## Supplement Table 2 for "Proteomic signatures of the *APOE ε4* and *APOE ε2* genetic variants and Alzheimer’s disease" (part 16 of 27)

### Sheet: BF2soma_APOE2_Aβ (continued)
Somamers, corresponding genes and labels used for plots and annotation				APOE2 associated proteins (Without Aβ adjustment)			Aβ associated proteins (Without APOE2 adjustment)			APOE2 associated proteins (With Aβ adjustment)			Aβ associated proteins (With APOE2 adjustment)			APOE2 => protein => Aβ									APOE2 => Aβ => protein									APOE2 associated proteins in Aβ-			APOE2 associated proteins in younger Aβ-			APOE2 associated proteins in older Aβ-			APOE2 * age effect on proteins in Aβ-			APOE2 associated proteins in Aβ+			APOE2 * Aβ effect on proteins			Category
seq.9303.9	O75144	ICOSLG	ICOSLG_2	-0.021912	0.529585	0.874911	-0.00550095	0.882627	0.967199	-0.0224414	0.521259	0.868367	-0.00734788	0.844197	0.955827																			-0.0243963	0.551869	0.987797	0.0404439	0.483038	0.997947	-0.085436	0.16773	0.956075				-0.0450768	0.527231	0.89984
seq.9305.89	P38484	IFNGR2	IFNGR2_3	0.0361141	0.328193	0.767046	0.00204207	0.958788	0.988522	0.0364412	0.325485	0.765137	0.00485213	0.902535	0.973714																			0.0161946	0.696227	0.991229	-0.040887	0.477213	0.997947	0.072216	0.232703	0.965717				0.0631535	0.403573	0.841823
seq.9306.7	Q96PH6	DEFB118	DEFB118	0.0451261	0.219619	0.682202	0.000958141	0.980582	0.995469	0.045424	0.218151	0.678142	0.00444477	0.910296	0.975261																			0.0246966	0.575627	0.987797	0.0503508	0.413162	0.997947	-0.00841612	0.898126	0.999429				0.114045	0.102257	0.513036
seq.9310.2	P10966	CD8B	CD8B	-0.0621051	0.122198	0.555006	0.0553521	0.198169	0.575416	-0.0585284	0.146211	0.596993	0.050615	0.240195	0.617439																			-0.0930494	0.0503114	0.715486	-0.128709	0.057403	0.997947	-0.0654523	0.337201	0.97873				-0.0419244	0.581069	0.917444
seq.9312.8	P25311	AZGP1	AZGP1	-0.0309345	0.425011	0.83021	0.0270657	0.514229	0.81456	-0.0292233	0.452539	0.842505	0.0247526	0.552048	0.82799																			-0.0546211	0.24958	0.912638	-0.0216281	0.749467	0.997947	-0.0735408	0.276386	0.97164				0.0741825	0.286929	0.75872
seq.9313.27	P23435	CBLN1	CBLN1	-0.00879507	0.824353	0.965009	0.0757954	0.0734684	0.390992	-0.00357456	0.928192	0.986338	0.0755125	0.0755791	0.400723																			-0.026769	0.569689	0.987797	-0.0163427	0.804951	0.997947	-0.0217867	0.748042	0.999429				0.0704827	0.35976	0.814146
seq.9314.9	Q15238	PSG5	PSG5	-0.0377589	0.311081	0.754359	0.121321	0.00227303	0.0946228	-0.029533	0.426407	0.829898	0.118983	0.00283946	0.103441																			-0.0183764	0.67896	0.988985	-0.0836007	0.19556	0.997947	0.0333797	0.58853	0.999429				-0.0526117	0.461776	0.877575
seq.9315.16	Q969V5	MUL1	MUL1_2	0.0312771	0.4392	0.837933	0.0449845	0.298181	0.671057	0.0344416	0.395463	0.810353	0.0476039	0.27228	0.644641																			-0.00434858	0.928556	0.997943	0.0506895	0.465494	0.997947	0.0078494	0.909165	0.999429				0.107809	0.159578	0.610571
seq.9316.67	Q9HC57	WFDC1	WFDC1	-0.028431	0.435314	0.836781	0.0563376	0.148287	0.511547	-0.0246711	0.499253	0.860932	0.0543848	0.164181	0.533253																			-0.0199858	0.645923	0.987797	-0.00398813	0.95119	0.997947	-0.042642	0.530859	0.999429				-0.0371316	0.618345	0.9284
seq.9317.4	Q8N386	LRRC25	LRRC25_1	-0.0340606	0.401059	0.815211	-0.0170341	0.694626	0.893866	-0.0354345	0.383961	0.803722	-0.0198407	0.648453	0.874001																			-0.0614191	0.205649	0.899603	-0.100391	0.147833	0.997947	-0.0137382	0.84332	0.999429				0.076021	0.32324	0.784377
seq.9319.59	Q7Z7H5	TMED4	TMED4	0.0397783	0.262552	0.715606	-0.00860608	0.821149	0.94758	0.039399	0.268837	0.722302	-0.0054652	0.886138	0.970609																			0.0289158	0.49596	0.981012	0.0528163	0.35565	0.997947	0.0237413	0.703159	0.999429				0.0180777	0.802219	0.970541
seq.9321.400	P08949	NMB	NMB	-0.00278948	0.936372	0.994488	0.0650101	0.0817672	0.408275	0.00202143	0.953935	0.991198	0.065181	0.0821712	0.413471																			-0.00473055	0.907383	0.997943	0.0146649	0.790747	0.997947	-0.00989578	0.871542	0.999429				0.121974	0.104154	0.513373
seq.9322.15	Q15293	RCN1	RCN1	-0.0277579	0.493793	0.862061	0.0212862	0.62387	0.86417	-0.0264309	0.516095	0.864908	0.0191942	0.659381	0.879507																			-0.0346335	0.476163	0.973652	-0.0794214	0.251234	0.997947	0.0088414	0.898859	0.999429				-0.0231209	0.766001	0.961233
seq.9326.33	P19823	ITIH2	ITIH2	0.0596871	0.139432	0.586468	0.0225039	0.602815	0.855142	0.0615799	0.128568	0.56895	0.0273781	0.527406	0.819747																			0.0682212	0.158457	0.878679	0.0756584	0.272172	0.997947	0.0486189	0.486075	0.999429				0.080093	0.297357	0.765457
seq.9327.3	Q8N2G4	LYPD1	LYPD1	0.0943597	0.0137213	0.287445	0.0202823	0.621156	0.863079	0.0962056	0.0122479	0.272031	0.0276308	0.500035	0.807647																			0.0867054	0.0553945	0.734677	0.0901875	0.168621	0.997947	0.0758249	0.239259	0.965717				0.0634535	0.409506	0.847273
seq.9328.55	Q29980	MICB	MICB_2	0.0394967	0.329028	0.768259	-0.00433205	0.920396	0.977004	0.0394162	0.331795	0.771429	-0.00113973	0.979085	0.994671																			0.0537639	0.26803	0.921756	0.0426251	0.535522	0.997947	0.0412126	0.55417	0.999429				0.0102442	0.894687	0.984557
seq.9329.28	Q86YW5	TREML1	TREML1_2	-0.00656016	0.746482	0.942596	-0.0146699	0.499416	0.806134	-0.00761317	0.708412	0.929754	-0.0152715	0.4835	0.798564																			0.0101399	0.669786	0.987797	0.00492091	0.883624	0.997947	0.0198709	0.561689	0.999429				-0.0489953	0.228949	0.698889
seq.9332.6	Q30KP8	DEFB136	DEFB136	-0.0562777	0.16106	0.622452	0.0114511	0.789884	0.937642	-0.0557779	0.166506	0.624194	0.00667368	0.876889	0.96568																			-0.062908	0.193285	0.898191	-0.0518298	0.452448	0.997947	-0.0752639	0.277824	0.97164				-0.0141833	0.850526	0.97923
seq.9333.59	Q96DN0	ERP27	ERP27	-0.0606925	0.132346	0.574918	0.0820899	0.0570311	0.352084	-0.0556384	0.167884	0.625531	0.0779588	0.0711443	0.39057																			-0.0469868	0.3294	0.944936	-0.0303176	0.660652	0.997947	-0.0721331	0.291987	0.97164				-0.0698113	0.364193	0.814771
seq.9335.28	Q00887	PSG9	PSG9	0.0158451	0.692965	0.928158	0.130167	0.00232293	0.0946664	0.025109	0.529859	0.869613	0.132178	0.00205594	0.0881033																			0.0373005	0.439108	0.960054	0.0477605	0.484118	0.997947	0.0581467	0.401103	0.990845				0.0126934	0.866267	0.981246
seq.9337.43	P20366	TAC1	TAC1	0.111865	0.00538757	0.20336	-0.00298001	0.944918	0.98459	0.112252	0.00538677	0.205802	0.00572165	0.894164	0.972365																			0.136121	0.00463951	0.321893	0.0459106	0.504971	0.997947	0.166278	0.0129257	0.64838				0.12547	0.0996291	0.506865
seq.9339.204	P26885	FKBP2	FKBP2	0.00268945	0.851683	0.972958	0.00169066	0.912532	0.97542	0.00282177	0.84502	0.969053	0.00191401	0.90138	0.973395																			0.0192231	0.256762	0.913334	0.0196898	0.293892	0.997947	0.0182321	0.514269	0.999429				-0.0514223	0.0686255	0.42427
seq.9340.17	Q9NWM8	FKBP14	FKBP14	0.00783768	0.647677	0.916002	0.0361845	0.0482966	0.331175	0.0103962	0.54453	0.874153	0.0370074	0.0441194	0.322611																			0.0217939	0.246484	0.911925	0.0234845	0.322399	0.997947	0.0172974	0.554078	0.999429				-0.0128573	0.735173	0.949766
seq.9341.1	Q9GZP0	PDGFD	PDGFD_2	0.0368528	0.232686	0.688175	0.0364665	0.269765	0.644144	0.0395906	0.200913	0.665006	0.0396001	0.231824	0.61078																			0.0571568	0.111345	0.831633	0.10116	0.0570602	0.997947	0.0146652	0.774158	0.999429				0.00124161	0.984521	0.997285
seq.9343.16	P14784	IL2RB	IL2RB	-0.0102533	0.777386	0.949651	0.00218034	0.955192	0.987876	-0.0101582	0.78016	0.948825	0.00137732	0.971784	0.991873																			-0.00110228	0.979764	0.997943	-0.00401502	0.948117	0.997947	0.0132112	0.829776	0.999429				-0.0319403	0.642649	0.934594
seq.9345.436	Q8IUB5	WFDC13	WFDC13	0.0230331	0.506269	0.862401	-0.00315388	0.932234	0.981548	0.02294	0.50945	0.862288	-0.00137735	0.970468	0.99123																			0.0221315	0.58995	0.987797	0.0516381	0.388562	0.997947	-0.0165614	0.780713	0.999429				0.0432752	0.52447	0.898792
seq.9348.1	Q9NZP8	C1RL	C1RL	-0.025903	0.515361	0.866446	0.00310761	0.941866	0.98437	-0.0258295	0.518044	0.86638	0.00106314	0.98016	0.994671																			-0.050513	0.288613	0.928079	-0.0470552	0.472921	0.997947	-0.0418647	0.547346	0.999429				0.0216752	0.778405	0.962007
seq.9350.3	Q6MZW2	FSTL4	FSTL4	-0.0250859	0.525546	0.871577	-0.00227526	0.957135	0.988479	-0.0253642	0.522353	0.869451	-0.00420262	0.921154	0.979937																			-0.0318713	0.492557	0.978264	-0.0729141	0.2824	0.997947	0.0173501	0.798918	0.999429				0.0134477	0.863033	0.980919
seq.9352.86	Q6UW15	REG3G	REG3G_2	-0.0326581	0.3981	0.81362	-0.0154976	0.707649	0.900791	-0.0338889	0.382143	0.803385	-0.0181271	0.661824	0.879943																			-0.046195	0.325965	0.944936	-0.0800346	0.233959	0.997947	-0.0150212	0.824733	0.999429				0.0458929	0.501174	0.89161
seq.9357.4	O75629	CREG1	CREG1	0.015701	0.696074	0.929219	0.0197225	0.646913	0.875019	0.0171834	0.67009	0.917885	0.0211073	0.625198	0.864711																			0.0250437	0.603176	0.987797	0.105747	0.124821	0.997947	-0.0412385	0.544434	0.999429				-0.0133139	0.862856	0.980919
seq.9359.9	Q6UY11	DLK2	DLK2	0.0128292	0.727	0.937711	0.0764323	0.0517106	0.343402	0.0182822	0.618999	0.903657	0.0778994	0.0481567	0.331276																			0.0303429	0.503908	0.982161	0.0474442	0.473978	0.997947	0.0227882	0.717914	0.999429				0.0103409	0.871484	0.982731
seq.9361.7	Q9Y5I4	PCDHAC2	PCDHAC2	-0.0146484	0.648394	0.91632	0.0535184	0.118999	0.471382	-0.0107741	0.73783	0.938605	0.0526107	0.126828	0.481469																			-0.00854743	0.816748	0.996604	0.0323646	0.570651	0.997947	-0.0389451	0.452779	0.999429				-0.0118378	0.85615	0.980198
seq.9363.11	Q8WUE5	CT55	CT55	0.0199073	0.622498	0.906503	0.000177389	0.996723	0.998497	0.0200223	0.621677	0.904472	0.00171196	0.968482	0.990943																			-0.0223345	0.645795	0.987797	-0.060311	0.384496	0.997947	0.00658145	0.924891	0.999429				0.179136	0.0214151	0.253966
seq.9365.91	Q5T1H1	EYS	EYS	0.0235915	0.560248	0.885088	0.0467717	0.280763	0.655773	0.0270718	0.50504	0.862288	0.0489783	0.260311	0.632544																			0.0309104	0.524933	0.983737	0.0700956	0.303601	0.997947	0.0266728	0.699662	0.999429				-0.00230617	0.976248	0.994402
seq.9366.54	Q9HBE5	IL21R	IL21R	0.0105169	0.791393	0.952433	-0.0359931	0.396984	0.746728	0.00806251	0.839787	0.967588	-0.0353534	0.407087	0.753496																			0.0111452	0.815405	0.996604	0.0194903	0.773303	0.997947	-0.00530631	0.939018	0.999429				0.00696561	0.926042	0.987163
seq.9368.64	Q9HBL6	LRTM1	LRTM1	0.0912071	0.0175845	0.306297	0.0585654	0.154873	0.521613	0.095727	0.0128505	0.275876	0.0660653	0.108085	0.457257																			0.0561156	0.210404	0.899603	0.0471661	0.470794	0.997947	0.045458	0.453677	0.999429				0.183648	0.0155233	0.227083
seq.9369.174	Q9HCJ2	LRRC4C	LRRC4C	-0.0192372	0.523268	0.871067	0.023459	0.466431	0.789065	-0.017706	0.558113	0.879104	0.0220545	0.494949	0.806389																			0.0187614	0.610136	0.987797	0.0518458	0.339563	0.997947	-0.0146006	0.772971	0.999429				-0.0434741	0.44504	0.870477
seq.9370.69	Q92820	GGH	GGH	-0.0632883	0.110209	0.536383	-0.0209086	0.622223	0.863348	-0.06509	0.101567	0.526384	-0.0260607	0.539723	0.823535																			-0.0853448	0.0715542	0.782508	-0.0708572	0.301114	0.997947	-0.10927	0.096736	0.884347				0.00152411	0.984039	0.997285
seq.9372.157	O60487	MPZL2	MPZL2	-0.0494733	0.192974	0.659859	0.01903	0.63948	0.872073	-0.0484322	0.204016	0.665006	0.0152582	0.707819	0.900378																			-0.0712232	0.113999	0.834301	-0.110793	0.0949697	0.997947	-0.0340243	0.586795	0.999429				0.0651025	0.367574	0.816773
seq.9374.24	Q16517	NNAT	NNAT	-0.0547866	0.176977	0.644689	0.0278397	0.521415	0.819527	-0.0531667	0.191552	0.651671	0.0236804	0.586268	0.846741																			-0.0978581	0.0433905	0.688671	-0.129753	0.0599412	0.997947	-0.0628871	0.364183	0.988941				0.0484506	0.531229	0.900913
seq.9377.25	P21583	KITLG	KITLG	-0.0509532	0.200732	0.666828	0.0392663	0.356747	0.715163	-0.0485208	0.224413	0.683139	0.0354587	0.40634	0.752799																			-0.0594533	0.213111	0.899603	0.0226417	0.740452	0.997947	-0.133587	0.0500602	0.820392				-0.0520341	0.495354	0.89052
seq.9378.6	Q8N539	FIBCD1	FIBCD1	0.00817666	0.834365	0.966505	0.0320958	0.442697	0.775811	0.0106061	0.786925	0.951894	0.0329892	0.431894	0.769091																			-0.0260455	0.569102	0.987797	-0.00795192	0.901551	0.997947	-0.0150889	0.821994	0.999429				0.209238	0.00681637	0.176223
seq.9379.248	Q96HG1	SMIM10	SMIM10	0.116962	0.00239495	0.145393	0.00583468	0.887793	0.969506	0.117998	0.00226857	0.14247	0.0150948	0.713967	0.90207																			0.117557	0.0107977	0.449494	0.162559	0.0124673	0.824572	0.0989306	0.135647	0.918811				0.118788	0.110173	0.523214
seq.9380.2	Q9BX93	PLA2G12B	PLA2G12B	0.0645675	0.0974995	0.520551	-0.00933334	0.823053	0.948056	0.064274	0.100229	0.525753	-0.00424591	0.91908	0.979303																			0.100381	0.0312246	0.626643	0.0516614	0.437486	0.997947	0.14378	0.0305463	0.792683				-0.066318	0.37278	0.82069
seq.9383.24	Q15782	CHI3L2	CHI3L2	-0.0877799	0.00718658	0.229515	0.0308018	0.379442	0.733512	-0.0861232	0.00855586	0.244429	0.0239872	0.492714	0.804984																			-0.0943893	0.0163073	0.533876	-0.111175	0.0378459	0.997947	-0.0670134	0.25161	0.967783				-0.0386346	0.522853	0.898792
seq.9384.17	P49913	CAMP	CAMP_2	0.100637	0.0107411	0.261703	0.0190275	0.65299	0.877822	0.102513	0.00959784	0.25194	0.0271417	0.520535	0.81669																			0.110346	0.017717	0.540164	0.0438599	0.512809	0.997947	0.180321	0.00887931	0.592908				0.130207	0.0925535	0.489653
seq.9385.4	P10253	GAA	GAA	0.00896461	0.824916	0.965155	0.0237642	0.583306	0.846629	0.0106572	0.793217	0.954142	0.0246023	0.571437	0.838263																			0.0139944	0.773498	0.994489	-0.00598838	0.93114	0.997947	0.0242489	0.728316	0.999429				-0.0158234	0.836521	0.975803
seq.9386.42	Q8N6N2	TTC9B	TTC9B	0.0506277	0.208693	0.671772	0.0704051	0.101945	0.444446	0.0555934	0.167881	0.625531	0.0746353	0.0835551	0.414645																			0.0590065	0.220082	0.899603	0.123046	0.0705963	0.997947	-0.00197704	0.977229	0.999429				0.0415566	0.590063	0.920209
seq.9388.18	Q96PE7	MCEE	MCEE	0.000484	0.980451	0.997644	0.0348753	0.098523	0.439522	0.00292134	0.882579	0.97871	0.0351075	0.097495	0.439236																			0.0170238	0.44749	0.963892	-0.000330225	0.992118	0.998617	0.0354398	0.247132	0.965717				-0.0296763	0.480618	0.884284
seq.9391.60	Q9UHG2	PCSK1N	PCSK1N	-0.0284292	0.484152	0.859441	0.0265301	0.542042	0.829227	-0.0268162	0.510571	0.862378	0.0245064	0.57441	0.840013																			-0.0282036	0.562201	0.987797	-0.0233158	0.737201	0.997947	-0.0833337	0.224327	0.965717				-0.0382321	0.620224	0.928591
seq.9392.43	Q9UM21	MGAT4A	MGAT4A	-0.0413644	0.305779	0.752698	-0.0397037	0.358032	0.716163	-0.0446325	0.270723	0.722773	-0.0435355	0.315051	0.682003																			-0.0729409	0.13068	0.852288	-0.0922105	0.183962	0.997947	-0.0645498	0.358995	0.988941				0.0137962	0.858864	0.980198
seq.9394.19	Q9Y646	CPQ	CPQ	0.00103086	0.978272	0.99751	0.0406618	0.31519	0.68365	0.00386313	0.918929	0.986077	0.0409676	0.313284	0.681741																			0.0426627	0.351578	0.94512	0.016252	0.802984	0.997947	0.0534229	0.415378	0.990845				-0.0795292	0.257272	0.728987
seq.9398.30	Q9UBC7	GALP	GALP	0.0187619	0.643991	0.91428	0.0477082	0.271934	0.646418	0.022205	0.58539	0.890237	0.0494776	0.256164	0.63104																			0.00235973	0.961033	0.997943	0.0334148	0.6282	0.997947	-0.0316542	0.652679	0.999429				0.0904842	0.243272	0.715407
seq.9400.40	P47929	LGALS7	LGALS7_2	0.00723774	0.856489	0.97443	-0.0123007	0.773812	0.930043	0.00641793	0.873042	0.976593	-0.0117903	0.783712	0.932804																			0.0255816	0.594606	0.987797	0.0136052	0.841075	0.997947	-0.0229211	0.741208	0.999429				0.0722409	0.349664	0.808411
seq.9401.57	Q86V40	TRABD2A	TRABD2A	-0.0104194	0.701982	0.929942	0.045528	0.1178	0.471266	-0.00731185	0.788626	0.952603	0.0449493	0.123843	0.475842																			0.00888874	0.778779	0.995357	0.0381198	0.405488	0.997947	-0.0276477	0.542559	0.999429				-0.0266612	0.638988	0.932685
seq.9402.18	Q8N8Z6	DCBLD1	DCBLD1	0.0480534	0.236816	0.691372	-0.0389456	0.369614	0.724659	0.045455	0.264738	0.720438	-0.0351055	0.420005	0.761692																			-0.0108127	0.824225	0.996604	0.027205	0.696685	0.997947	-0.0290579	0.676888	0.999429				-0.0108258	0.889146	0.984557
seq.9409.11	Q15661	TPSAB1	TPSAB1	-0.0402085	0.287388	0.733792	0.0249119	0.538008	0.828446	-0.038698	0.30747	0.750181	0.0218489	0.590116	0.848933																			-0.0327422	0.461522	0.968582	-0.0997364	0.123979	0.997947	0.020426	0.747865	0.999429				-0.104199	0.16518	0.623491
seq.9412.52	Q13705	ACVR2B	ACVR2B	0.0683277	0.0813369	0.488344	-0.063606	0.129477	0.487578	0.0642418	0.101909	0.526384	-0.0584677	0.163952	0.533126																			-0.00981972	0.832233	0.996604	-0.0551859	0.371842	0.997947	0.0481908	0.479077	0.999429				0.129047	0.0902058	0.483553
seq.9416.77	P14384	CPM	CPM_2	0.0645729	0.0971	0.519746	-0.0940701	0.0237591	0.252615	0.0583889	0.133407	0.577121	-0.0894485	0.0318204	0.282009																			0.0614147	0.187537	0.898052	0.0695762	0.289463	0.997947	0.0450545	0.498581	0.999429				0.0112062	0.879715	0.982849
seq.9426.73	Q02363	ID2	ID2_2	0.0180602	0.654207	0.917755	0.00737752	0.864355	0.961385	0.018667	0.644541	0.910154	0.00884616	0.838233	0.955068																			0.00998224	0.837296	0.996759	-0.00227406	0.973179	0.997947	0.0313056	0.651164	0.999429				0.0184602	0.804323	0.970541
seq.9436.2	P41134	ID1	ID1_2	-0.0752785	0.0606703	0.441253	0.0268491	0.532073	0.825636	-0.073778	0.0669587	0.462803	0.0207469	0.629554	0.866239																			-0.0564396	0.242446	0.911925	-0.105645	0.113255	0.997947	-0.0018974	0.978391	0.999429				0.0197948	0.792354	0.967223
seq.9443.137	P43235	CTSK	CTSK	0.0949875	0.0180109	0.308046	-0.00822386	0.84851	0.956684	0.0949379	0.0184827	0.310467	-0.000717881	0.986683	0.996871																			0.130799	0.00655394	0.37012	0.0732932	0.288038	0.997947	0.174926	0.00948093	0.605651				0.00483411	0.949846	0.988866
seq.9444.70	Q14129	DGCR6	DGCR6	0.0225895	0.576338	0.889768	-0.117024	0.00659786	0.147115	0.0146678	0.716075	0.93355	-0.115879	0.00734023	0.154548																			0.0131936	0.78624	0.995357	-0.021388	0.758397	0.997947	0.0661512	0.340688	0.979704				0.0160207	0.836905	0.975803
seq.9445.44	Q8NEA5	C19orf18	C19orf18	0.0766059	0.0499806	0.412822	0.0540931	0.195977	0.572681	0.0806554	0.0394089	0.387127	0.0602888	0.149562	0.514078																			0.0572348	0.214141	0.899603	-0.0138763	0.830534	0.997947	0.163844	0.0131745	0.64838				0.121545	0.110791	0.524783
seq.9449.150	P04003	C4BPA	C4BPA	0.00468452	0.905075	0.987638	0.0256513	0.541618	0.829227	0.00649344	0.869128	0.976056	0.0261652	0.534997	0.821788																			0.00463263	0.92211	0.997943	-0.0325564	0.626162	0.997947	0.0319504	0.640637	0.999429				0.0011046	0.988181	0.997574
seq.9450.18	O14519	CDK2AP1	CDK2AP1	0.0616014	0.119544	0.551189	0.0352585	0.406242	0.754007	0.0641992	0.105635	0.531827	0.0400449	0.346105	0.707656																			-0.0131233	0.775933	0.995357	-0.0788227	0.235893	0.997947	0.0607454	0.361767	0.988941				0.20624	0.00730203	0.17789
seq.9451.20	P07911	UMOD	UMOD	-0.00202038	0.954321	0.995123	0.0285897	0.448616	0.7793	-4.40863e-05	0.999006	0.999955	0.0285862	0.450284	0.777984																			-0.000864785	0.983429	0.997943	0.0381291	0.535386	0.997947	-0.0404565	0.479639	0.999429				-0.00873838	0.899927	0.984557
seq.9453.12	P49765	VEGFB	VEGFB	0.0784979	0.051178	0.415528	-0.0327212	0.44796	0.7793	0.0766508	0.0576902	0.433877	-0.0266388	0.536954	0.821788																			0.0601066	0.215369	0.899603	0.0229671	0.740179	0.997947	0.0395779	0.572057	0.999429				0.219556	0.0038055	0.153166
seq.9456.34	Q969J5	IL22RA2	IL22RA2_2	0.0445425	0.226567	0.685465	-0.00398104	0.919575	0.97671	0.0445094	0.228549	0.687173	-0.000482051	0.990268	0.996871																			0.0104988	0.808185	0.996604	-0.0225599	0.731447	0.997947	0.0327543	0.58661	0.999429				0.137729	0.0661588	0.419434
seq.9457.3	P51636	CAV2	CAV2	0.0162692	0.673128	0.924187	-0.0466468	0.257583	0.635709	0.0130347	0.736055	0.938425	-0.0455902	0.270237	0.643148																			0.00949675	0.838352	0.996759	-0.0188021	0.768507	0.997947	0.0438379	0.519926	0.999429				0.0544018	0.445474	0.870981
seq.9459.7	P25445	FAS	FAS_4	0.0029398	0.934559	0.994488	-0.00912561	0.811716	0.945229	0.00232161	0.94848	0.990353	-0.00894185	0.816082	0.945752																			-0.00374689	0.931074	0.997943	0.0247533	0.703887	0.997947	-0.0107801	0.871467	0.999429				0.0433013	0.524283	0.898792
seq.9461.2	Q14773	ICAM4	ICAM4_2	0.0519123	0.194219	0.661398	-0.0390815	0.361496	0.718501	0.0494688	0.217423	0.678142	-0.0351383	0.41303	0.758107																			0.0537968	0.261744	0.92135	0.0912814	0.183748	0.997947	0.0165182	0.806549	0.999429				0.025443	0.740291	0.951298
seq.9468.8	Q12907	LMAN2	LMAN2_2	-0.0344817	0.364644	0.793913	0.0109327	0.788265	0.936483	-0.0339091	0.374358	0.800253	0.00823302	0.840187	0.955068																			-0.0425535	0.359082	0.94512	-0.0590331	0.389167	0.997947	-0.0165509	0.80998	0.999429				0.0131113	0.852757	0.97923
seq.9470.15	Q5JXM2	METTL24	METTL24	0.0648151	0.0911764	0.509841	0.0143768	0.726473	0.907755	0.0661908	0.0856011	0.492968	0.0196743	0.632557	0.866239																			0.0207598	0.64918	0.987797	0.0741472	0.239887	0.997947	-0.00630056	0.924404	0.999429				0.141757	0.05979	0.404429
seq.9474.22	P07307	ASGR2	ASGR2	-0.00155684	0.96882	0.995584	-0.00451312	0.915657	0.975942	-0.00190987	0.961911	0.991788	-0.00467811	0.912941	0.976619																			-0.0317659	0.50225	0.982161	-0.0971912	0.144415	0.997947	0.0427196	0.534888	0.999429				0.0800023	0.301663	0.76813
seq.9475.22	O75715	GPX5	GPX5	0.0107322	0.79161	0.952433	-0.0833893	0.0546054	0.348349	0.00478466	0.9063	0.983802	-0.082997	0.0566725	0.354995																			-0.0225124	0.643929	0.987797	-0.0285336	0.681168	0.997947	-0.0123582	0.860099	0.999429				0.0649426	0.3988	0.838459
seq.9478.69	Q14558	PRPSAP1	PRPSAP1	-0.00323687	0.878952	0.976901	0.0117345	0.605903	0.855593	-0.0024344	0.909115	0.983802	0.0115406	0.613142	0.858329																			-0.018686	0.428995	0.957345	-0.061571	0.0698724	0.997947	0.0212743	0.510947	0.999429				0.0227362	0.617829	0.928348
seq.9482.110	Q9BW91	NUDT9	NUDT9	0.0462993	0.0704681	0.465375	-0.019537	0.476233	0.793801	0.0451887	0.0784513	0.483137	-0.0159276	0.561795	0.83393																			0.0204726	0.509392	0.982621	0.0468051	0.262556	0.997947	-0.0185257	0.692189	0.999429				0.0719647	0.129606	0.56947
seq.9484.75	Q14126	DSG2	DSG2_2	0.046477	0.24078	0.696947	0.0764326	0.0710511	0.384735	0.0519953	0.189727	0.650315	0.0805089	0.0578071	0.356885																			0.0558999	0.233581	0.903077	0.0193782	0.763141	0.997947	0.102458	0.133518	0.916048				0.0225969	0.769313	0.961233
seq.9486.13	Q8N687	DEFB125	DEFB125	0.00053552	0.989509	0.997644	0.0213089	0.624427	0.86417	0.0019526	0.96188	0.991788	0.0214562	0.623189	0.86442																			0.0035476	0.942027	0.997943	0.00211623	0.97587	0.997947	-0.00421137	0.951735	0.999429				-0.0277094	0.722651	0.94844
seq.9487.60	P01286	GHRH	GHRH_2	-0.00332328	0.933193	0.994488	-0.0346242	0.41369	0.759321	-0.00576197	0.884788	0.978988	-0.0350817	0.409225	0.755309																			-0.000226637	0.996206	0.999282	-0.00978429	0.887375	0.997947	0.00942506	0.892844	0.999429				0.0205086	0.785794	0.964768
seq.9490.3	Q8N8J7	FAM241A	FAM241A	-0.0305008	0.44103	0.83924	0.0213609	0.614198	0.860302	-0.0291771	0.462638	0.849792	0.019037	0.654264	0.876644																			-0.0292082	0.536067	0.985343	-0.00573594	0.932985	0.997947	-0.056204	0.401556	0.990845				0.000950805	0.989927	0.998424
seq.9495.10	Q6UXB2	CXCL17	CXCL17	0.0290715	0.433374	0.834573	-0.0304736	0.441947	0.775429	0.0271793	0.465198	0.849792	-0.0284087	0.474769	0.793745																			0.0459956	0.296939	0.934025	0.0603523	0.338051	0.997947	0.0705994	0.281915	0.97164				-0.0310588	0.670475	0.941328
seq.9503.1	Q5H8A3	NMS	NMS	0.0579915	0.111268	0.538596	-0.00684551	0.86064	0.959447	0.0578365	0.113528	0.54091	-0.00221426	0.954786	0.987452																			0.0364616	0.407524	0.956121	0.0555253	0.399178	0.997947	0.0122442	0.844585	0.999429				0.0909356	0.184944	0.653143
seq.9504.19	P51159	RAB27A	RAB27A	0.022661	0.574067	0.888533	-0.00460825	0.914962	0.975942	0.0224648	0.578756	0.887815	-0.00281514	0.948163	0.985522																			0.0576713	0.233374	0.903077	0.0824754	0.233742	0.997947	0.0379368	0.58796	0.999429				-0.104557	0.168145	0.629427
seq.9506.10	O14791	APOL1	APOL1_3	-0.014698	0.70919	0.931494	0.0256504	0.542692	0.830046	-0.0129998	0.74232	0.938605	0.0246254	0.560288	0.833121																			0.00138548	0.976677	0.997943	-0.0425415	0.532061	0.997947	0.059	0.385181	0.990845				-0.0151296	0.837774	0.975896
seq.9507.55	Q14512	FGFBP1	FGFBP1_2	-0.0357492	0.37516	0.801472	-0.0289775	0.50175	0.807309	-0.0379602	0.347866	0.779425	-0.0319822	0.459749	0.782265																			-0.0581742	0.230274	0.903077	-0.0699048	0.309237	0.997947	-0.0413691	0.553347	0.999429				0.012167	0.874121	0.982849
seq.9509.4	Q9NVV0	TMEM38B	TMEM38B	-0.0241409	0.469745	0.855996	-0.0130667	0.714565	0.90284	-0.0251842	0.452325	0.842505	-0.0150626	0.674279	0.884228																			-0.000714052	0.985548	0.998153	-0.0562968	0.321361	0.997947	0.0447349	0.416397	0.990845				-0.0711987	0.27815	0.750211
seq.9511.61	O95156	NXPH2	NXPH2	-0.00454399	0.907651	0.988918	0.0959956	0.0215994	0.244179	0.00207385	0.957745	0.99178	0.0961587	0.0218399	0.244137																			0.0149468	0.746105	0.993125	0.00610501	0.927572	0.997947	0.0255417	0.701759	0.999429				-0.0375436	0.622785	0.929516
seq.9513.9	Q9HCT0	FGF22	FGF22	0.0199157	0.62382	0.906729	0.0226509	0.60282	0.855142	0.0218094	0.592695	0.893214	0.0245817	0.57382	0.839413																			-0.0379216	0.436755	0.957345	-0.0963168	0.162351	0.997947	0.0296179	0.671649	0.999429				0.185467	0.0147735	0.220978
seq.9514.46	O75071	EFCAB14	EFCAB14_2	-0.00933312	0.775099	0.949651	-0.0552605	0.113425	0.466049	-0.0132033	0.686504	0.921152	-0.0562991	0.108008	0.457199																			-0.0149643	0.700903	0.991664	0.0277101	0.605666	0.997947	-0.0480309	0.398497	0.990845				0.00394898	0.949913	0.988866
seq.9518.95	Q53H76	PLA1A	PLA1A	-0.00635908	0.875488	0.976901	-0.00273122	0.949899	0.986178	-0.00662599	0.870885	0.976362	-0.00333884	0.939046	0.983613																			0.00628615	0.897819	0.997943	-0.00648412	0.926076	0.997947	0.0145885	0.833347	0.999429				0.0318379	0.675463	0.943111
seq.9522.3	O95831	AIFM1	AIFM1	-0.0539412	0.0563185	0.42993	-0.0478562	0.113288	0.465904	-0.0573814	0.0425458	0.392373	-0.0521775	0.084281	0.415961																			-0.0438445	0.206816	0.899603	-0.03152	0.509934	0.997947	-0.0453274	0.366661	0.988941				-0.106997	0.0314707	0.297374
seq.9523.34	Q9NQX7	ITM2C	ITM2C_2	0.0862336	0.0299048	0.356657	0.0139496	0.742982	0.915997	0.0878455	0.0275724	0.346385	0.0214834	0.613596	0.858666																			0.0765776	0.103636	0.823772	0.0554814	0.41496	0.997947	0.0132056	0.843584	0.999429				0.0878485	0.254855	0.726377
seq.9524.46	Q6ZUB0	SPATA31D4	SPATA31D4	0.0058879	0.88438	0.978631	-0.0304917	0.481386	0.796972	0.00362026	0.929013	0.986338	-0.0301804	0.487639	0.801437																			-0.0538009	0.267728	0.92174	-0.0789453	0.252155	0.997947	-0.0235403	0.736074	0.999429				0.132985	0.0812981	0.456512
seq.9525.1	Q13308	PTK7	PTK7	0.00723669	0.858305	0.97443	0.013386	0.757929	0.923793	0.00815453	0.841066	0.967956	0.0139998	0.747994	0.917383																			0.00708896	0.884496	0.997943	0.000724842	0.991599	0.998617	0.0170289	0.807087	0.999429				0.0308052	0.689456	0.944632
seq.9526.3	A2RUU4	CLPSL1	CLPSL1	0.00988794	0.806078	0.958739	-0.012717	0.767986	0.926441	0.00904795	0.822887	0.965206	-0.011991	0.781649	0.932576																			-0.0122241	0.799266	0.996604	0.0299561	0.648592	0.997947	-0.0404973	0.562105	0.999429				0.0702118	0.365115	0.814771
seq.9531.24	O00453	LST1	LST1	-0.0157747	0.48274	0.859149	0.0248286	0.301734	0.673505	-0.0141356	0.530494	0.869613	0.0237097	0.32559	0.691177																			0.000893379	0.970873	0.997943	0.00744705	0.808926	0.997947	-0.0165965	0.675394	0.999429				-0.0438814	0.402667	0.841414
seq.9532.5	Q9NX94	WBP1L	WBP1L	0.107257	0.0079692	0.236962	0.00580138	0.893599	0.970418	0.108179	0.0076434	0.232009	0.0139691	0.746795	0.916917																			0.107942	0.0256552	0.595216	0.159081	0.0201388	0.922711	-0.0139057	0.842917	0.999429				0.0759823	0.326156	0.78567
seq.9536.16	Q14507	EDDM3A	EDDM3A	0.049647	0.0853536	0.497775	0.0109229	0.723832	0.907202	0.0506795	0.080079	0.485893	0.0149342	0.629399	0.866239																			0.0810222	0.0208235	0.558891	0.0505083	0.287077	0.997947	0.109864	0.0361646	0.792683				-0.0345588	0.520435	0.898702
seq.9541.15	Q9Y5Z6	B3GALT1	B3GALT1	0.107736	0.00486532	0.19691	-0.054189	0.186511	0.560072	0.104381	0.00651447	0.216074	-0.0453611	0.267703	0.641096																			0.0917502	0.0429319	0.684374	0.0461964	0.453941	0.997947	0.189533	0.00504307	0.48985				0.0970247	0.187321	0.656286
seq.9543.131	Q96MW5	COG8	COG8	0.0752658	0.0564375	0.43007	0.0465539	0.270668	0.644599	0.0789927	0.0458198	0.401907	0.0529238	0.210722	0.588164																			0.0738807	0.111869	0.831633	-0.0168058	0.793734	0.997947	0.0288852	0.675046	0.999429				0.0871572	0.256491	0.727869
seq.9544.24	Q9H7B7	C7orf69	C7orf69	0.0788894	0.0473276	0.41195	-0.102831	0.0156495	0.211124	0.0721328	0.0694973	0.468352	-0.0970783	0.0225889	0.248205																			0.0474334	0.323599	0.943721	0.037904	0.573569	0.997947	0.0440061	0.522981	0.999429				0.143717	0.0545541	0.388196
seq.9545.156	P49863	GZMK	GZMK	0.00970511	0.807727	0.959223	-0.109301	0.010295	0.179108	0.00195091	0.960919	0.991788	-0.109142	0.010693	0.179252																			0.0163507	0.730015	0.993125	0.0518234	0.437713	0.997947	-0.0236009	0.722664	0.999429				-0.0295167	0.696018	0.944632
seq.9547.29	Q96A84	EMID1	EMID1	0.0480561	0.212334	0.676367	-0.023984	0.561508	0.837794	0.0466311	0.227807	0.687173	-0.0202089	0.625536	0.864711																			0.0100236	0.82851	0.996604	-0.0593914	0.354607	0.997947	0.0560689	0.398571	0.990845				0.12752	0.0774857	0.447648
seq.9550.153	Q96AE7	TTC17	TTC17_2	-0.0283763	0.47821	0.858724	0.0333357	0.435904	0.771401	-0.0262953	0.512284	0.863486	0.031339	0.465212	0.785415																			-0.0652888	0.172161	0.884285	-0.0767591	0.246157	0.997947	-0.0478775	0.493805	0.999429				0.0611809	0.425632	0.861314
seq.9557.5	Q9H8J5	MANSC1	MANSC1	0.0133317	0.732845	0.939743	0.0718879	0.0847697	0.413487	0.0187456	0.631753	0.906715	0.0734668	0.0792844	0.407111																			-0.0111045	0.810551	0.996604	-0.0148126	0.813748	0.997947	0.0116503	0.85986	0.999429				0.116167	0.12132	0.550665
seq.9561.21	P13611	VCAN	VCAN	0.0717758	0.072936	0.469695	0.0473726	0.269443	0.644144	0.0754843	0.0599379	0.437084	0.0533855	0.213684	0.591094																			0.0463054	0.332693	0.944936	0.142593	0.0296725	0.983203	0.0114265	0.864798	0.999429				0.104636	0.168024	0.629427
seq.9565.6	Q96IZ0	PAWR	PAWR	-0.0218225	0.162811	0.622988	0.0210347	0.208721	0.589469	-0.0204804	0.1913	0.651671	0.0194136	0.24694	0.626086																			0.00167549	0.920929	0.997943	-0.0102952	0.658752	0.997947	0.015482	0.533194	0.999429				-0.0716243	0.0448339	0.355667
seq.9568.289	Q8WWV6	FCAMR	FCAMR	-0.0477586	0.197442	0.663145	0.0485548	0.220987	0.600256	-0.0447407	0.228313	0.687173	0.0451254	0.25635	0.63104																			-0.0533713	0.223055	0.899603	-0.0944027	0.140203	0.997947	-0.00712292	0.907475	0.999429				-0.0167593	0.818117	0.973035
seq.9569.14	Q6AZY7	SCARA3	SCARA3_2	-0.0265787	0.506607	0.862401	-0.00399887	0.925633	0.978699	-0.0271067	0.500169	0.861264	-0.00651528	0.879632	0.966971																			-0.0557907	0.245199	0.911925	-0.0506375	0.454344	0.997947	-0.0576195	0.403189	0.990845				0.191233	0.0121165	0.209342
seq.9573.108	Q6PKC3	TXNDC11	TXNDC11_2	0.0761875	0.0431367	0.404581	-0.00208059	0.958881	0.988522	0.0764759	0.0431142	0.394086	0.00408828	0.91933	0.979427																			-0.0105081	0.808147	0.996604	0.00917428	0.879192	0.997947	-0.0353185	0.57498	0.999429				0.185639	0.0107781	0.203415
seq.9574.11	O00499	BIN1	BIN1	0.0235574	0.556914	0.883957	-0.0181699	0.671597	0.886107	0.0224392	0.577062	0.887519	-0.0164255	0.702442	0.89777																			-0.0204624	0.671488	0.987797	0.0186729	0.785366	0.997947	-0.0768031	0.266654	0.97057				0.136887	0.071306	0.428955
seq.9576.58	P50219	MNX1	MNX1	0.0912947	0.0229609	0.33454	-0.019895	0.644551	0.873754	0.0904029	0.0248545	0.336114	-0.0124584	0.772565	0.928445																			0.125434	0.00875144	0.414473	0.177171	0.00924457	0.740073	0.0756289	0.270403	0.97057				0.050826	0.503283	0.893472
seq.9577.26	Q8N9I0	SYT2	SYT2	0.0582809	0.148016	0.604765	-0.030294	0.482227	0.797157	0.0564039	0.163016	0.620363	-0.0255575	0.554175	0.829631																			0.0196151	0.681605	0.988985	0.0129767	0.847057	0.997947	0.0191665	0.77603	0.999429				0.146173	0.059451	0.403635
seq.9578.263	A6NHS7	MANSC4	MANSC4	0.131604	0.00103638	0.0857958	-0.00876194	0.839058	0.952445	0.131685	0.00106939	0.0875338	0.00122609	0.977202	0.993846																			0.165032	0.000620783	0.0915691	0.244185	0.000326439	0.0820037	0.0932267	0.181277	0.958158				0.0811254	0.283057	0.756724
seq.9579.59	Q9BZD6	PRRG4	PRRG4	-0.0322313	0.427832	0.830963	-0.036734	0.398339	0.748319	-0.034817	0.392977	0.809924	-0.0393531	0.36688	0.720974																			-0.0461368	0.343973	0.944936	-0.03431	0.620988	0.997947	-0.0545645	0.434895	0.995806				0.00549446	0.942639	0.988402
seq.9580.5	Q13753	LAMC2	LAMC2	0.00205129	0.956124	0.995257	0.0489681	0.218849	0.598693	0.00547083	0.883611	0.978988	0.0494006	0.216438	0.595448																			-0.0190252	0.660393	0.987797	-0.0390439	0.525461	0.997947	0.00600484	0.924089	0.999429				0.0443928	0.55334	0.908336
seq.9581.4	O94906	PRPF6	PRPF6_2	-0.0289502	0.468235	0.855984	-0.00456128	0.914964	0.975942	-0.0294003	0.462836	0.849792	-0.0067922	0.874028	0.964433																			-0.0388755	0.410057	0.956121	-0.0446972	0.502147	0.997947	-0.0195258	0.773795	0.999429				0.0110334	0.886086	0.984153
seq.9582.93	Q6UWL2	SUSD1	SUSD1	-0.0271076	0.499203	0.862277	0.0340694	0.426981	0.765996	-0.0248605	0.536721	0.87149	0.0320784	0.455975	0.780079																			-0.0479275	0.317606	0.942592	-0.0866561	0.20698	0.997947	-0.00660018	0.923311	0.999429				0.0314139	0.680668	0.943872
seq.9583.17	Q9Y225	RNF24	RNF24	-0.0234637	0.561448	0.885505	-0.00697372	0.872029	0.963995	-0.024135	0.551886	0.878104	-0.00903235	0.835339	0.953679																			-0.0215885	0.65545	0.987797	0.0335873	0.610718	0.997947	-0.0548121	0.432457	0.995052				0.00409185	0.957005	0.989811
seq.9585.80	Q9H6B4	CLMP	CLMP_2	0.0285061	0.478286	0.858724	-0.0970547	0.0237352	0.252615	0.0220485	0.58314	0.889636	-0.0953464	0.0267836	0.262611																			0.0241776	0.615532	0.987797	-0.0102737	0.878896	0.997947	-0.000188002	0.997831	0.999674				0.115044	0.136141	0.577978
seq.9590.10	O14548	COX7A2L	COX7A2L	-0.0306766	0.445428	0.840007	0.0330356	0.442499	0.775697	-0.0285489	0.47899	0.854417	0.0307759	0.475708	0.793773																			-0.0575255	0.235355	0.904336	-0.0764898	0.255496	0.997947	-0.0194922	0.779915	0.999429				0.0609594	0.41727	0.855322
seq.9594.30	Q8TAD4	SLC30A5	SLC30A5	-0.00772329	0.646132	0.91527	0.0223229	0.214454	0.594948	-0.00621011	0.712635	0.931887	0.0218304	0.22633	0.604284																			0.0229294	0.251092	0.912638	0.0535433	0.049558	0.997947	-0.0082753	0.778005	0.999429				-0.0875561	0.00762649	0.180386
seq.9595.11	O60909	B4GALT2	B4GALT2	0.0104223	0.788269	0.952408	-0.052941	0.202024	0.580969	0.00686515	0.859886	0.974362	-0.0524076	0.208161	0.585441																			-0.00127715	0.978179	0.997943	-0.000360671	0.995653	0.999036	-0.00931612	0.889582	0.999429				0.0340567	0.646062	0.935797
seq.9598.23	Q96PZ7	CSMD1	CSMD1	0.0462685	0.0476038	0.41195	-0.00984382	0.694191	0.893866	0.0458379	0.0505141	0.416756	-0.00619299	0.804715	0.939988																			0.0132236	0.655439	0.987797	0.0298436	0.499397	0.997947	-0.00829851	0.827715	0.999429				0.114931	0.00518971	0.162167
seq.9599.6	Q8IYJ0	PIANP	PIANP_2	-0.0393876	0.277968	0.726483	-0.094659	0.0146475	0.206396	-0.0457994	0.206323	0.666966	-0.0980881	0.0116026	0.184835																			-0.0604166	0.163367	0.878679	-0.0125869	0.832623	0.997947	-0.0169458	0.78781	0.999429				0.00538199	0.938185	0.98768
seq.9600.55	Q9UPZ6	THSD7A	THSD7A_2	0.124248	0.00149742	0.109087	0.0263705	0.530342	0.824662	0.126631	0.00125188	0.094932	0.0359697	0.389634	0.739188																			0.0689787	0.133446	0.85577	-0.00705398	0.905685	0.997947	0.173593	0.00833222	0.578097				0.0955798	0.21514	0.682618
seq.9603.9	Q8N6P7	IL22RA1	IL22RA1_2	0.0671323	0.0922186	0.510328	0.0488145	0.25295	0.631172	0.0711192	0.0752278	0.478178	0.0547477	0.200417	0.578393																			0.0722403	0.128148	0.845155	0.116429	0.0837914	0.997947	0.0556196	0.416985	0.990845				0.112891	0.137017	0.578299
seq.9604.14	P55287	CDH11	CDH11_3	-0.0259977	0.513217	0.865236	0.0797761	0.0604554	0.360702	-0.0205952	0.604755	0.897462	0.078146	0.0667908	0.376365																			-0.00611381	0.899387	0.997943	0.0135976	0.843081	0.997947	-0.0132539	0.846724	0.999429				-0.0071621	0.921565	0.987163
seq.9606.4	Q5VU65	NUP210L	NUP210L	0.00974962	0.810441	0.959223	0.0233391	0.591903	0.851975	0.0113536	0.780666	0.948966	0.0242024	0.579523	0.841947																			0.00284289	0.953554	0.997943	-0.0335448	0.624478	0.997947	-0.0425199	0.544006	0.999429				0.163081	0.0352652	0.315223
seq.9607.39	Q6MZM9	PRR27	PRR27	-0.0365401	0.346307	0.778756	-0.0274422	0.508767	0.809781	-0.0386812	0.320352	0.76052	-0.0305475	0.463303	0.783976																			-0.0834208	0.070269	0.781358	-0.0727017	0.274972	0.997947	-0.0900472	0.170463	0.956247				0.0161887	0.830023	0.974802
seq.9609.25	Q9NSD4	ZNF275	ZNF275	0.00692823	0.864496	0.975503	-0.0589554	0.174976	0.546612	0.00257541	0.949544	0.990353	-0.0587363	0.178305	0.550922																			0.0366042	0.450759	0.964049	-0.0329767	0.633584	0.997947	0.0196695	0.778164	0.999429				0.0916972	0.237993	0.711148
seq.9627.15	Q6UXI7	VIT	VIT_2	-0.00678263	0.85688	0.97443	0.0588835	0.143052	0.504285	-0.00272667	0.942308	0.988797	0.0586677	0.145949	0.508989																			-0.0104954	0.815928	0.996604	0.0353271	0.581121	0.997947	-0.0541241	0.400603	0.990845				0.0387337	0.589757	0.920209
seq.9638.2	Q495A1	TIGIT	TIGIT_2	-0.00953568	0.807742	0.959223	0.0394325	0.347062	0.707229	-0.00687845	0.861047	0.974362	0.0388939	0.355355	0.711981																			-0.0280552	0.546715	0.987381	0.0592744	0.374982	0.997947	-0.129689	0.047001	0.809598				0.018693	0.804815	0.970541
seq.9713.67	Q15198	PDGFRL	PDGFRL	-0.0113536	0.770441	0.949651	0.133146	0.00132703	0.0807555	-0.00205614	0.957654	0.99178	0.132981	0.00140026	0.0787026																			-0.005347	0.909188	0.997943	-0.0434523	0.526661	0.997947	0.0492932	0.439588	0.997353				-0.00619238	0.933856	0.987457
seq.9715.15	O75054	IGSF3	IGSF3	-0.0102614	0.767764	0.949603	0.0651043	0.0798815	0.405417	-0.00581787	0.867173	0.975481	0.0646456	0.0830999	0.414022																			-0.0163095	0.69341	0.990349	-0.00511624	0.933984	0.997947	-0.0250938	0.666985	0.999429				0.0143759	0.833373	0.975496
seq.9719.145	P51512	MMP16	MMP16_2	-0.0581522	0.135411	0.580192	-0.0568976	0.172229	0.544096	-0.0622216	0.110729	0.54022	-0.0616036	0.139953	0.500398																			-0.0591645	0.208186	0.899603	-0.0447895	0.489824	0.997947	-0.0868769	0.20621	0.963535				-0.0744519	0.314148	0.775752
seq.9723.105	Q9H8L6	MMRN2	MMRN2	-0.0566809	0.0494631	0.412616	0.018139	0.557916	0.836603	-0.0557407	0.0541461	0.426877	0.0137698	0.656593	0.87815																			-0.0463288	0.15676	0.875758	-0.0492714	0.308503	0.997947	-0.0524689	0.280919	0.97164				-0.0319005	0.557368	0.909053
seq.9728.4	Q9NPC3	CCNB1IP1	CCNB1IP1	0.0537954	0.182115	0.650027	-0.0601939	0.16284	0.530228	0.0499568	0.216236	0.678122	-0.056295	0.192776	0.568228																			0.0301966	0.534224	0.985343	-0.0145453	0.834253	0.997947	0.0872458	0.211337	0.965717				0.161297	0.0369921	0.324293
seq.9730.22	Q8N2G8	GHDC	GHDC	-0.0320354	0.427829	0.830963	-0.00921455	0.831231	0.949698	-0.0328609	0.417682	0.824392	-0.0118375	0.784895	0.932804																			-0.0217491	0.652825	0.987797	-0.0133399	0.847012	0.997947	-0.0241383	0.72679	0.999429				-0.0868229	0.261612	0.73358
seq.9735.44	P40200	CD96	CD96	0.110397	0.00506801	0.198497	0.0568134	0.178737	0.551123	0.114772	0.00362599	0.171528	0.0655803	0.119396	0.467399																			0.122856	0.00876168	0.414473	0.250848	0.000135399	0.0394553	-0.019971	0.767108	0.999429				0.083481	0.27664	0.748356
seq.9738.7	Q96CS3	FAF2	FAF2	-0.036812	0.0550103	0.428152	0.0037481	0.855336	0.958542	-0.036754	0.0562631	0.430543	0.000838939	0.967468	0.990584																			-0.01686	0.453518	0.964625	-0.0273332	0.385786	0.997947	-0.0154139	0.635214	0.999429				-0.0762451	0.0468519	0.362059
seq.9739.4	P43246	MSH2	MSH2	0.0258662	0.518838	0.869304	0.0183434	0.668307	0.885686	0.0273034	0.497371	0.859835	0.0205229	0.632779	0.866239																			-0.0137216	0.778039	0.995357	0.136938	0.0442526	0.997947	-0.139402	0.0461405	0.802276				0.0404631	0.601962	0.923356
seq.9742.59	Q13838	DDX39B	DDX39B	0.0127255	0.676562	0.924424	-0.0981972	0.00253261	0.0971054	0.00596934	0.844272	0.968892	-0.0977248	0.00274919	0.101151																			0.0249567	0.491021	0.978139	0.0558746	0.270593	0.997947	0.00657546	0.903482	0.999429				-0.0545206	0.346558	0.806348
seq.9744.139	Q8WW22	DNAJA4	DNAJA4	-0.0261723	0.234141	0.689368	-0.0226462	0.336086	0.699739	-0.0278905	0.206082	0.66695	-0.0248538	0.292231	0.665323																			-0.00154902	0.95099	0.997943	-0.0360202	0.332784	0.997947	0.0326916	0.348054	0.981389				-0.12513	0.0049492	0.161025
seq.9745.20	O60573	EIF4E2	EIF4E2	-0.0345413	0.135551	0.580192	-0.037524	0.129459	0.487578	-0.0373361	0.107206	0.536107	-0.0404726	0.10251	0.44852																			-0.0354721	0.218911	0.899603	-0.0468435	0.288677	0.997947	-0.0245159	0.521022	0.999429				-0.044772	0.256948	0.728636
seq.9747.48	P27448	MARK3	MARK3	-0.0470433	0.089004	0.503991	-0.0554678	0.0608843	0.361811	-0.0511094	0.0647613	0.453204	-0.0594695	0.0446749	0.322611																			-0.0314086	0.332955	0.944936	-0.0415807	0.364923	0.997947	-0.0231477	0.620138	0.999429				-0.087538	0.112157	0.526456
seq.9748.31	P21266	GSTM3	GSTM3	0.0512721	0.184799	0.651391	0.086675	0.0357988	0.294715	0.0574854	0.136941	0.582474	0.0911534	0.0275544	0.265873																			0.0351224	0.451853	0.964049	-0.0194558	0.773937	0.997947	0.113229	0.0799544	0.869815				0.101954	0.146709	0.594093
seq.9749.190	P13796	LCP1	LCP1_2	-0.0577114	0.108366	0.534217	-0.0686	0.0744092	0.393375	-0.0627977	0.0808569	0.487215	-0.0735705	0.0560122	0.353664																			-0.0640568	0.131613	0.855129	-0.126177	0.0306489	0.983203	-0.0141187	0.821425	0.999429				-0.0791694	0.274123	0.746975
seq.9750.7	P26447	S100A4	S100A4_2	0.0297333	0.227585	0.685465	-0.0146969	0.577386	0.844631	0.0288322	0.243729	0.699311	-0.012274	0.642602	0.87095																			0.00596665	0.842172	0.996759	-0.0034683	0.936229	0.997947	0.0192468	0.646568	0.999429				0.0779671	0.0853512	0.468721
seq.9751.72	P67809	YBX1	YBX1	-0.0186804	0.556511	0.883957	-0.10188	0.00265428	0.0996026	-0.0260792	0.409909	0.818815	-0.104008	0.00222966	0.0902372																			-0.0202633	0.599186	0.987797	-0.0553131	0.294857	0.997947	0.0161034	0.772457	0.999429				-0.0763617	0.204054	0.672995
seq.9753.17	P15311	EZR	EZR	-0.0232497	0.148645	0.605536	-0.0180632	0.2945	0.667571	-0.0246333	0.126918	0.568019	-0.020013	0.246286	0.625956																			-0.00962547	0.605015	0.987797	-0.0116379	0.663272	0.997947	-0.0118812	0.652876	0.999429				-0.0578117	0.0762083	0.445249
seq.9754.33	P16083	NQO2	NQO2	0.0493178	0.210738	0.67364	0.0693907	0.100003	0.440733	0.0544302	0.167716	0.625531	0.073721	0.0812097	0.411342																			0.0624858	0.184145	0.898052	0.0919291	0.178231	0.997947	0.0312519	0.637793	0.999429				0.0500118	0.505091	0.894634
seq.9755.19	Q9UJU6	DBNL	DBNL_2	-0.00795952	0.764614	0.949408	0.0655736	0.0208685	0.240703	-0.00344497	0.896808	0.981852	0.065301	0.0218669	0.244137																			0.0232398	0.467851	0.969224	-0.00238075	0.956071	0.997947	0.0449405	0.347039	0.981253				-0.0953297	0.0589229	0.401923
seq.9757.29	Q8N8S7	ENAH	ENAH	-0.00547479	0.760111	0.948836	0.0337228	0.0784298	0.400754	-0.00316068	0.860225	0.974362	0.0334726	0.0817368	0.413222																			0.017718	0.399011	0.955777	0.0012297	0.96781	0.997947	0.0315969	0.288001	0.97164				-0.0681718	0.0596156	0.404
seq.9758.17	P62701	RPS4X	RPS4X	-0.0296683	0.130462	0.572538	-0.0554182	0.00816679	0.159969	-0.0336839	0.0852268	0.492856	-0.0580843	0.00563288	0.137243																			-0.0162023	0.480788	0.974823	-0.0369685	0.248561	0.997947	0.00138047	0.967359	0.999429				-0.0921769	0.0164589	0.23237
seq.9759.13	P14902	IDO1	IDO1	0.0420522	0.284454	0.731332	-0.0689844	0.100145	0.440733	0.0379015	0.335136	0.772521	-0.0662735	0.115015	0.461827																			0.0926664	0.0488006	0.709606	0.103288	0.118647	0.997947	0.0962535	0.154652	0.939819				-0.0818574	0.274763	0.746975
seq.9760.13	P45984	MAPK9	MAPK9_3	-0.033606	0.0222272	0.331814	-0.00142757	0.927825	0.979721	-0.0338901	0.0215804	0.328211	-0.00411005	0.79411	0.934043																			-0.0161151	0.311843	0.942592	-0.0146511	0.530301	0.997947	-0.0146672	0.513065	0.999429				-0.0773469	0.0205377	0.251458
seq.9761.89	P00338	LDHA	LDHA_2	0.00900823	0.82009	0.962985	-0.00517786	0.902764	0.972587	0.00869785	0.826794	0.965206	-0.0044894	0.915936	0.977455																			0.0155969	0.741628	0.993125	0.0840355	0.211084	0.997947	-0.0510865	0.450402	0.999429				-0.00716763	0.924936	0.987163
seq.9762.14	P50552	VASP	VASP	-0.0339828	0.274119	0.723834	0.0941745	0.00450628	0.128034	-0.0276233	0.372658	0.799544	0.0919881	0.00566089	0.13746																			-0.00130016	0.972622	0.997943	-0.0217057	0.687713	0.997947	0.0107703	0.841922	0.999429				-0.122235	0.0315476	0.297374
seq.9764.79	P52597	HNRNPF	HNRNPF	-0.0189991	0.27318	0.723834	-8.27655e-05	0.996442	0.998497	-0.0191094	0.27211	0.723546	-0.00159532	0.931684	0.982199																			0.0118703	0.557302	0.987797	0.0106894	0.701997	0.997947	0.00916241	0.758428	0.999429				-0.11843	0.000561379	0.0951081
seq.9765.4	Q9NXR1	NDE1	NDE1	0.0154964	0.592458	0.896837	-0.00321755	0.9172	0.976586	0.0153592	0.596998	0.894706	-0.0020322	0.947814	0.985522																			0.0190239	0.593652	0.987797	0.0822971	0.108285	0.997947	-0.0373881	0.460808	0.999429				0.0176046	0.729237	0.948802
seq.9767.22	Q0D2K3	RIPPLY1	RIPPLY1	0.0581093	0.13549	0.580192	-0.0423192	0.309941	0.681501	0.0555835	0.154379	0.61161	-0.0380986	0.361438	0.717069																			0.0552109	0.234117	0.903077	0.0747653	0.247828	0.997947	0.045414	0.501851	0.999429				0.118814	0.12037	0.547719
seq.9768.5	Q13651	IL10RA	IL10RA_3	0.0129771	0.749215	0.94352	-0.0023525	0.95677	0.988479	0.0128856	0.751741	0.940375	-0.00136556	0.974981	0.99339																			-0.0223598	0.642364	0.987797	-0.0133208	0.844626	0.997947	-0.00226285	0.974164	0.999429				0.0364256	0.632721	0.932184
seq.9769.48	Q8NFT8	DNER	DNER_2	0.0437446	0.228267	0.685465	0.0438027	0.25941	0.635986	0.0469909	0.196641	0.656295	0.0474789	0.222571	0.600084																			0.0468446	0.265952	0.92135	0.0744999	0.232528	0.997947	0.019912	0.736966	0.999429				0.0397105	0.579448	0.916192
seq.9772.153	Q8NFZ4	NLGN2	NLGN2_2	-0.00341601	0.925186	0.993553	0.0184507	0.636405	0.870059	-0.0020351	0.955562	0.991198	0.0182737	0.641021	0.869778																			-0.00797574	0.853778	0.996759	-0.00235372	0.970082	0.997947	-0.0163013	0.789255	0.999429				0.00973098	0.889795	0.984557
seq.9773.15	Q8NC42	RNF149	RNF149	-0.059229	0.13189	0.574066	0.0499409	0.235392	0.616181	-0.0560595	0.154904	0.61161	0.0454642	0.280937	0.654314																			-0.0620546	0.180884	0.898052	-0.145899	0.03073	0.983203	0.0341955	0.601336	0.999429				-0.0467032	0.54325	0.905831
seq.9774.59	Q9ULK6	RNF150	RNF150	0.00204286	0.959166	0.995374	-0.00527774	0.901724	0.971898	0.00164835	0.967186	0.991888	-0.00513236	0.904819	0.974512																			0.0161956	0.735875	0.993125	0.0558754	0.403433	0.997947	-0.010025	0.884192	0.999429				-0.0464504	0.53436	0.90198
seq.9778.45	Q4KMG9	TMEM52B	TMEM52B	-0.0698978	0.0832969	0.492547	0.0780528	0.0707736	0.384074	-0.0648073	0.108725	0.539363	0.0728653	0.0920685	0.428828																			-0.0588486	0.225814	0.899603	-0.0697146	0.318574	0.997947	-0.0562268	0.412879	0.990845				-0.138857	0.06771	0.423132
seq.9779.63	Q9BSE4	HERPUD2	HERPUD2	0.0532698	0.18483	0.651391	0.0537028	0.21163	0.592611	0.0572529	0.15498	0.61161	0.0581906	0.176749	0.550544																			0.0721963	0.132733	0.85577	0.0892026	0.194845	0.997947	0.0568413	0.410071	0.990845				0.0191978	0.80369	0.970541
seq.9783.75	Q9NVH1	DNAJC11	DNAJC11	0.0276682	0.463404	0.851209	-0.0756787	0.0603894	0.360604	0.0223921	0.553265	0.878104	-0.0738495	0.0677956	0.379624																			0.0527629	0.24648	0.911925	0.0229256	0.718187	0.997947	0.0874573	0.187303	0.958158				0.0183344	0.785832	0.964768
seq.9786.310	P46695	IER3	IER3	-0.0591383	0.138139	0.584911	-0.0976456	0.0218112	0.245587	-0.066681	0.0943239	0.512126	-0.103212	0.0155225	0.210582																			-0.0771314	0.105727	0.823772	-0.0579964	0.395821	0.997947	-0.0956503	0.16449	0.955256				0.00152297	0.984243	0.997285
seq.9787.23	Q5KU26	COLEC12	COLEC12_2	0.021298	0.593824	0.896837	-0.00320275	0.94025	0.98437	0.0211923	0.596844	0.894706	-0.00163049	0.969652	0.990943																			0.00619095	0.896097	0.997943	0.0047251	0.943617	0.997947	0.0112887	0.869406	0.999429				0.0467595	0.546576	0.906642
seq.9789.52	Q8WXH0	SYNE2	SYNE2	-0.028354	0.201074	0.666828	0.0139948	0.555566	0.836201	-0.0275371	0.215882	0.678084	0.0118151	0.619535	0.86264																			-0.0153406	0.560274	0.987797	-0.0194531	0.568308	0.997947	-0.0222517	0.583102	0.999429				-0.0551122	0.204514	0.672995
seq.9790.28	Q8IWQ3	BRSK2	BRSK2	0.0178474	0.569906	0.888533	-0.0279656	0.405473	0.753154	0.0159732	0.612197	0.901435	-0.02668	0.428982	0.76728																			-0.0240884	0.519342	0.983737	-0.0409086	0.39723	0.997947	-0.0681473	0.184045	0.958158				0.110142	0.0674833	0.42303
seq.9793.145	Q8TDY8	IGDCC4	IGDCC4	-0.00233581	0.94497	0.995123	0.0409211	0.25827	0.635709	0.000509229	0.988024	0.99725	0.0409617	0.259507	0.63253																			-0.0033119	0.934231	0.997943	0.0386436	0.508603	0.997947	-0.0413737	0.520905	0.999429				-0.00601604	0.929426	0.987457
seq.9794.17	Q96D53	COQ8B	COQ8B	0.0440449	0.264415	0.718185	0.0715255	0.0897437	0.423434	0.0492769	0.212311	0.675207	0.0754301	0.0742543	0.397459																			0.0208457	0.659044	0.987797	0.0173182	0.798638	0.997947	0.0315488	0.636098	0.999429				0.058448	0.437246	0.868962
seq.9795.9	O75503	CLN5	CLN5_2	0.0323438	0.399127	0.81362	-0.0678772	0.0974317	0.438182	0.0276611	0.471536	0.852961	-0.0656236	0.110213	0.459373																			0.0242389	0.594075	0.987797	0.0536096	0.403259	0.997947	-0.00257651	0.968875	0.999429				0.0405334	0.589011	0.920209
seq.9796.4	P19835	CEL	CEL	0.00453533	0.893035	0.981558	0.0176673	0.624433	0.86417	0.00578843	0.864192	0.974942	0.0181254	0.616724	0.861026																			-0.0120461	0.760516	0.993416	-1.07931e-05	0.99985	0.999974	-0.0283939	0.608622	0.999429				0.058282	0.385462	0.83073
seq.9800.20	O95169	NDUFB8	NDUFB8	-0.00391481	0.921553	0.992845	0.0250731	0.55514	0.83598	-0.00206338	0.958758	0.991788	0.0248977	0.559477	0.833121																			0.0359087	0.453635	0.964625	0.047758	0.482734	0.997947	0.0314705	0.646728	0.999429				-0.0440376	0.551882	0.908226
seq.9802.27	Q96AD5	PNPLA2	PNPLA2	-0.0269079	0.49958	0.862277	-0.0867636	0.0415578	0.312759	-0.0331727	0.405279	0.817102	-0.0894237	0.0362811	0.299329																			-0.0291664	0.541677	0.986786	0.0383087	0.572622	0.997947	-0.100449	0.143569	0.927291				-0.0624298	0.402737	0.841414
seq.9805.51	Q9NPR2	SEMA4B	SEMA4B	-0.0100852	0.777049	0.949651	0.0943123	0.013073	0.19596	-0.003509	0.921408	0.986338	0.0940315	0.0136814	0.197938																			-0.0116855	0.776915	0.995357	-0.00280517	0.962394	0.997947	-0.0219186	0.70469	0.999429				0.000221633	0.997536	0.999978
seq.9808.41	Q9UPQ9	TNRC6B	TNRC6B	-0.0243491	0.123257	0.557025	-0.00936555	0.579811	0.845486	-0.0251559	0.112526	0.540519	-0.0114027	0.500979	0.807782																			-0.00799555	0.64305	0.987797	-0.00775403	0.738891	0.997947	-0.00752335	0.771756	0.999429				-0.0668111	0.054502	0.388196
seq.9815.5	Q07960	ARHGAP1	ARHGAP1_2	-0.0168353	0.514185	0.865236	0.00369854	0.893578	0.970418	-0.0166717	0.519747	0.867932	0.0023884	0.931374	0.982199																			0.00377989	0.901121	0.997943	0.038618	0.401792	0.997947	-0.0379162	0.350215	0.982489				-0.0701866	0.175044	0.637915
seq.9816.37	Q96CN7	ISOC1	ISOC1	0.00112802	0.94438	0.995123	0.00905316	0.600733	0.85442	0.00176356	0.913433	0.984591	0.00919275	0.596437	0.851104																			0.0168552	0.37726	0.952313	0.00746685	0.7827	0.997947	0.0179237	0.499053	0.999429				-0.0524368	0.100382	0.508898
seq.9819.110	Q07820	MCL1	MCL1_2	-0.0627839	0.107066	0.533136	-0.0951737	0.0222445	0.247406	-0.0697601	0.0730873	0.474823	-0.100704	0.0156876	0.210582																			-0.0753185	0.107568	0.824709	-0.076695	0.252729	0.997947	-0.0691648	0.294407	0.97164				-0.0511414	0.479358	0.883857
seq.9823.2	P00374	DHFR	DHFR	-0.011858	0.764355	0.949408	0.0679735	0.107931	0.456103	-0.0071981	0.85582	0.9731	0.0674038	0.112172	0.459373																			-0.0371765	0.438269	0.959372	-0.119325	0.078847	0.997947	0.0517088	0.452809	0.999429				0.0735157	0.322295	0.783423
seq.9826.135	P49789	FHIT	FHIT	-0.0137481	0.399163	0.81362	0.0287253	0.0990807	0.440187	-0.0118438	0.468237	0.852276	0.0277982	0.111539	0.459373																			0.00381406	0.82646	0.996604	0.0168958	0.512935	0.997947	-0.00918331	0.697314	0.999429				-0.0675603	0.0635282	0.414698
seq.9828.86	P07864	LDHC	LDHC	0.0431129	0.286172	0.73241	-0.0646489	0.134728	0.493459	0.0389479	0.336103	0.772521	-0.0616371	0.154927	0.521555																			0.048135	0.319047	0.942592	0.0508007	0.458859	0.997947	0.0379171	0.581395	0.999429				-0.0357342	0.645859	0.935797
seq.9829.91	Q06520	SULT2A1	SULT2A1	-0.0663098	0.0961057	0.518677	-0.0357384	0.401964	0.750656	-0.069128	0.0836591	0.492856	-0.0411503	0.335084	0.70064																			-0.0549651	0.252939	0.913334	-0.0146456	0.832004	0.997947	-0.0990455	0.148899	0.937509				-0.100384	0.181004	0.648402
seq.9830.109	Q9UKW4	VAV3	VAV3	-0.026332	0.472125	0.856859	-0.0752319	0.0545249	0.348349	-0.0316689	0.387367	0.805377	-0.077721	0.0476707	0.329928																			-0.0461067	0.283806	0.923471	0.0377572	0.547134	0.997947	-0.125429	0.0355887	0.792683				-0.00303576	0.965027	0.991569
seq.9831.12	Q9UN86	G3BP2	G3BP2	-0.0299695	0.044333	0.408817	0.0164624	0.302497	0.674324	-0.02899	0.0524091	0.422813	0.0141678	0.375057	0.725181																			-0.00847026	0.620592	0.987797	-0.0103813	0.683314	0.997947	-0.0104072	0.658987	0.999429				-0.0856367	0.00588274	0.163915
seq.9832.33	Q93099	HGD	HGD	-0.0628538	0.015243	0.294585	-0.0437497	0.11495	0.467705	-0.0662409	0.0106473	0.265618	-0.0489928	0.0770781	0.402799																			-0.0473102	0.126317	0.845155	-0.0424251	0.334849	0.997947	-0.0555414	0.20821	0.965379				-0.116111	0.0178323	0.240176
seq.9834.62	P00325	ADH1B	ADH1B	-0.0904769	0.014816	0.294585	-0.0217196	0.585324	0.848237	-0.092275	0.0131988	0.277099	-0.0284034	0.474705	0.793745																			-0.0822542	0.0708488	0.781358	-0.0726796	0.267544	0.997947	-0.0982261	0.127451	0.914522				-0.121194	0.0706133	0.427613
seq.9835.16	P47895	ALDH1A3	ALDH1A3	0.0286797	0.38568	0.804345	0.00919682	0.794936	0.940003	0.0294768	0.37428	0.800253	0.01153	0.745265	0.916183																			0.0404931	0.30289	0.938896	0.0585288	0.306094	0.997947	0.0180495	0.743018	0.999429				0.0111454	0.863843	0.980919
seq.9836.20	P27707	DCK	DCK	-0.0244623	0.490048	0.862061	0.0173955	0.646342	0.875019	-0.0234365	0.509754	0.862288	0.0156365	0.680887	0.887364																			0.000199041	0.996206	0.999282	-0.0339292	0.593192	0.997947	0.0182405	0.761236	0.999429				-0.0853554	0.205899	0.674403
seq.9837.60	P15559	NQO1	NQO1	-0.0112436	0.780234	0.949792	0.0394821	0.360472	0.718124	-0.00851603	0.833123	0.966005	0.0387944	0.370631	0.723485																			0.00556486	0.908702	0.997943	0.0505188	0.464399	0.997947	-0.0463567	0.504893	0.999429				-0.046951	0.53846	0.904056
seq.9838.4	Q15797	SMAD1	SMAD1	-0.0357793	0.0266549	0.347741	-0.0182284	0.292001	0.664966	-0.0372586	0.0213175	0.327166	-0.0212043	0.220026	0.597717																			-0.0247169	0.178285	0.893114	-0.0191348	0.412091	0.997947	-0.0336601	0.236465	0.965717				-0.0638469	0.0615109	0.410634
seq.9839.148	P58753	TIRAP	TIRAP	0.0144384	0.29228	0.737579	0.00199461	0.891894	0.970418	0.0146565	0.286754	0.732877	0.00315471	0.830246	0.951147																			0.00912819	0.584478	0.987797	-0.00268608	0.912477	0.997947	0.0189305	0.419957	0.990845				0.0269661	0.293051	0.762262
seq.9840.2	P60953	CDC42	CDC42	-0.0200178	0.197835	0.663706	0.00424007	0.798914	0.941084	-0.0198332	0.203593	0.665006	0.00267023	0.87282	0.964106																			-0.000361174	0.98447	0.997943	-0.00541511	0.840378	0.997947	0.0040044	0.878022	0.999429				-0.0759713	0.0109777	0.205157
seq.9841.197	P22234	PAICS	PAICS	0.0354167	0.277051	0.725231	-0.016368	0.638888	0.871918	0.0344685	0.291781	0.737296	-0.0136201	0.696953	0.895724																			0.0480541	0.20137	0.899603	0.0378915	0.428561	0.997947	0.0748951	0.159785	0.943484				0.0102703	0.87782	0.982849
seq.9842.2	P35222	CTNNB1	CTNNB1_3	0.0566293	0.104346	0.527344	-0.00403519	0.913905	0.975942	0.0566566	0.105393	0.531343	0.000398648	0.99149	0.996876																			0.0140875	0.72749	0.993125	0.000562978	0.992434	0.998617	0.0826592	0.160334	0.943484				0.0847517	0.221601	0.691603
seq.9843.5	P12814	ACTN1	ACTN1	-0.0296226	0.0763024	0.476727	0.0130683	0.465363	0.788212	-0.0288771	0.0849901	0.492856	0.0107826	0.547364	0.827121																			-0.0110745	0.581623	0.987797	-0.0170784	0.555713	0.997947	-0.00804199	0.777935	0.999429				-0.0731487	0.0201139	0.249625
seq.9844.138	P35609	ACTN2	ACTN2	-0.051157	0.183826	0.65135	0.0962575	0.0192093	0.233379	-0.0448134	0.243936	0.699311	0.0927505	0.0243775	0.254445																			-0.0522091	0.259854	0.918059	-0.0507126	0.452335	0.997947	0.0205085	0.760684	0.999429				-0.0350598	0.639867	0.933251
seq.9845.33	Q99497	PARK7	PARK7_3	-0.00869573	0.789379	0.952433	-0.0515184	0.138952	0.500484	-0.0127733	0.695488	0.923277	-0.0526519	0.132078	0.489415																			0.00268472	0.946243	0.997943	-0.00408424	0.946272	0.997947	-0.00489313	0.928499	0.999429				-0.0659571	0.259506	0.731335
seq.9846.32	P52566	ARHGDIB	ARHGDIB	-0.0144845	0.376945	0.801661	0.0112695	0.520639	0.819508	-0.0137808	0.402096	0.815272	0.0101787	0.562944	0.834224																			0.00497955	0.800212	0.996604	0.00658665	0.807834	0.997947	-0.00339083	0.906926	0.999429				-0.0716329	0.0197702	0.248026
seq.9847.21	Q9GZN2	TGIF2	TGIF2	0.0938087	0.0194198	0.315931	-0.0458869	0.28646	0.661227	0.0910507	0.0237056	0.334241	-0.0383871	0.372284	0.724577																			0.0751269	0.118808	0.837294	0.0880728	0.205618	0.997947	0.0905976	0.184049	0.958158				-0.0467964	0.542973	0.905803
seq.9848.22	P51946	CCNH	CCNH_2	0.0570208	0.159248	0.618524	-0.108488	0.0121419	0.190705	0.0498676	0.217645	0.678142	-0.104585	0.0158318	0.210582																			-0.00701043	0.885907	0.997943	0.0144886	0.834426	0.997947	-0.0182803	0.793137	0.999429				0.0224984	0.774013	0.961791
seq.9849.13	P27695	APEX1	APEX1	0.0194016	0.428259	0.831299	-0.0757283	0.00374482	0.1181	0.0142441	0.559597	0.880124	-0.0746008	0.00441733	0.124519																			0.047581	0.1006	0.823772	0.0795759	0.0401625	0.997947	0.018876	0.67346	0.999429				-0.100035	0.0295831	0.291628
seq.9850.38	P47813	EIF1AX	EIF1AX	0.0670751	0.0986101	0.522555	-0.0550159	0.206514	0.586302	0.0637104	0.117513	0.547018	-0.0500996	0.250622	0.628471																			0.0573926	0.240172	0.910477	0.0666887	0.335537	0.997947	0.0904292	0.195996	0.962151				-0.0274512	0.723905	0.948497
seq.9851.9	P15090	FABP4	FABP4_2	-0.0376194	0.244791	0.698444	-0.0293855	0.395955	0.745916	-0.0398691	0.219045	0.679907	-0.0325413	0.348356	0.70845																			-0.0450727	0.239569	0.910366	-0.104935	0.0600895	0.997947	0.00732707	0.892882	0.999429				-0.0537092	0.395775	0.837302
seq.9853.3	P09913	IFIT2	IFIT2	-0.124439	0.00194815	0.131563	0.0466485	0.27924	0.654315	-0.121869	0.00248194	0.144784	0.0369522	0.389435	0.739155																			-0.108438	0.0250409	0.592769	-0.0909857	0.186444	0.997947	-0.138537	0.0452041	0.800368				-0.145761	0.0549032	0.389298
seq.9854.36	P15121	AKR1B1	AKR1B1_2	-0.0161677	0.335047	0.772603	0.0371729	0.0380537	0.300301	-0.0136726	0.415017	0.821798	0.0360907	0.0446394	0.322611																			-0.00618229	0.744017	0.993125	-0.00573564	0.823601	0.997947	-0.00769993	0.788225	0.999429				-0.0299161	0.410085	0.84799
seq.9855.10	P61586	RHOA	RHOA	-0.0170624	0.259992	0.714174	0.0131387	0.417692	0.76206	-0.0162429	0.28506	0.730705	0.011853	0.46585	0.785947																			0.00452596	0.801167	0.996604	-0.00518934	0.841154	0.997947	0.0113412	0.656689	0.999429				-0.0772915	0.0087577	0.19392
seq.9856.22	P49366	DHPS	DHPS	-0.0103848	0.796679	0.953822	0.00157605	0.970851	0.992653	-0.0103325	0.798407	0.956026	0.000741145	0.98634	0.996871																			-0.0263441	0.585069	0.987797	-0.0723826	0.290974	0.997947	0.00401765	0.953778	0.999429				0.0181599	0.814716	0.97267
seq.9857.38	Q15306	IRF4	IRF4_2	0.00977949	0.809609	0.959223	-0.0858344	0.0481326	0.33111	0.00429053	0.915819	0.985429	-0.085518	0.0496822	0.334494																			0.0375858	0.441644	0.961032	0.0201671	0.772018	0.997947	0.0543245	0.436331	0.996136				0.0411484	0.592032	0.920209
seq.9859.180	P21673	SAT1	SAT1	0.0232293	0.544269	0.878971	0.0441789	0.28063	0.655674	0.0264425	0.491162	0.859683	0.0462779	0.259949	0.63253																			0.0264845	0.550776	0.987797	0.0351999	0.584497	0.997947	0.000340075	0.995636	0.999674				0.0485175	0.522396	0.898792
seq.9863.1	P67936	TPM4	TPM4_2	-0.00846165	0.64747	0.915887	0.0022041	0.911369	0.97542	-0.00835499	0.652772	0.913805	0.00154279	0.938107	0.983608																			-0.018163	0.43621	0.957345	-0.00842827	0.78049	0.997947	-0.0303562	0.400135	0.990845				0.00583293	0.854599	0.980198
seq.9864.38	Q99614	TTC1	TTC1	-0.0309971	0.0970559	0.519746	0.0313793	0.116489	0.469429	-0.0289863	0.121374	0.554208	0.029085	0.146281	0.509395																			-0.00480676	0.831481	0.996604	-0.0172267	0.595356	0.997947	0.00128905	0.967955	0.999429				-0.0974038	0.00506504	0.161837
seq.9865.40	P63146	UBE2B	UBE2B	0.01601	0.690883	0.927155	0.0131153	0.761	0.923827	0.017043	0.673193	0.918756	0.0145072	0.737445	0.913686																			-0.00689291	0.885312	0.997943	-0.014319	0.835543	0.997947	-0.00508782	0.939756	0.999429				-0.0489359	0.531558	0.901187
seq.9867.23	O00757	FBP2	FBP2	-0.0406843	0.306736	0.753757	0.0163491	0.70074	0.897642	-0.0396828	0.320842	0.76052	0.0128076	0.76416	0.925504																			-0.0630107	0.187001	0.898052	0.000783816	0.990709	0.998617	-0.0643691	0.350248	0.982489				0.0875886	0.249779	0.721145
seq.9869.28	P19838	NFKB1	NFKB1	-0.00142193	0.958961	0.995302	-0.043475	0.141109	0.503187	-0.00445191	0.872234	0.976593	-0.0438274	0.139315	0.50005																			0.00149334	0.965651	0.997943	0.0155353	0.762776	0.997947	-0.0191527	0.684855	0.999429				-0.0421439	0.362144	0.814248
seq.9870.17	P23381	WARS1	WARS1	-0.0273966	0.477123	0.858724	-0.107217	0.00917658	0.169244	-0.0345102	0.369335	0.798874	-0.109781	0.0078021	0.156149																			-0.0425066	0.348867	0.944936	-0.129284	0.04005	0.997947	0.0786732	0.229517	0.965717				-0.0298072	0.690975	0.944632
seq.9872.23	P26232	CTNNA2	CTNNA2	-0.0512158	0.205246	0.670208	-0.0128599	0.766091	0.925594	-0.0523283	0.197019	0.656882	-0.016813	0.69789	0.895724																			-0.0853457	0.07731	0.796042	-0.132541	0.0553966	0.997947	-0.0372657	0.59303	0.999429				-0.0102213	0.895097	0.984557
seq.9873.17	P11474	ESRRA	ESRRA	-0.000470261	0.990774	0.997644	0.0463951	0.285607	0.660104	0.00273307	0.946557	0.990188	0.0466097	0.285084	0.658747																			-0.0330956	0.498015	0.981878	-0.045305	0.516646	0.997947	-0.0125238	0.856925	0.999429				0.108475	0.155992	0.604914
seq.9874.28	P42772	CDKN2B	CDKN2B	0.0598137	0.138619	0.585412	-0.00925146	0.830726	0.949412	0.059503	0.141851	0.589159	-0.00508416	0.906591	0.974512																			0.0644473	0.182011	0.898052	0.136641	0.0463544	0.997947	0.0413988	0.550811	0.999429				-0.0181759	0.814853	0.97267
seq.9875.107	Q96FV9	THOC1	THOC1	0.0105076	0.795613	0.953822	-0.06551	0.1306	0.487694	0.00595121	0.883569	0.978988	-0.0650333	0.134824	0.49406																			0.00170004	0.972077	0.997943	-0.0486212	0.479957	0.997947	0.0311721	0.650012	0.999429				0.0204376	0.792236	0.967223
seq.9876.20	P09972	ALDOC	ALDOC	-0.0387572	0.309366	0.754359	-0.0669416	0.100738	0.442105	-0.0436722	0.252634	0.710835	-0.0704338	0.0850105	0.4176																			-0.0363902	0.436226	0.957345	-0.0502439	0.464065	0.997947	-0.033692	0.616672	0.999429				-0.0813961	0.242359	0.714495
seq.9877.28	P46109	CRKL	CRKL	-0.0208695	0.0783363	0.48118	-0.00660358	0.603068	0.855142	-0.0214434	0.0714014	0.470307	-0.00830087	0.513748	0.81486																			-0.00432606	0.753051	0.993416	0.00306104	0.874842	0.997947	-0.0131795	0.507427	0.999429				-0.0674969	0.00448781	0.160581
seq.9878.3	P49888	SULT1E1	SULT1E1_2	0.00157057	0.968876	0.995584	0.0503624	0.241874	0.621755	0.0049229	0.902872	0.983584	0.0507346	0.239972	0.617439																			0.0208653	0.663541	0.987797	-0.0551916	0.422955	0.997947	-0.00382261	0.955769	0.999429				0.0415374	0.58517	0.91791
seq.9880.33	P48775	TDO2	TDO2	0.0270021	0.449528	0.843038	0.0247145	0.517549	0.817527	0.0288796	0.420136	0.826543	0.0270105	0.480768	0.796724																			0.0205355	0.617041	0.987797	0.0168322	0.777978	0.997947	0.00759004	0.897699	0.999429				-0.0141641	0.845252	0.978897
seq.9883.29	Q04760	GLO1	GLO1	-0.00135979	0.960071	0.99548	-0.0114063	0.694687	0.893866	-0.00216018	0.936826	0.988704	-0.0115773	0.691388	0.892884																			0.0324391	0.31413	0.942592	0.0259582	0.57177	0.997947	0.0374115	0.414138	0.990845				-0.138263	0.00666605	0.174684
seq.9884.8	Q9Y3C6	PPIL1	PPIL1	-0.0322346	0.142927	0.593186	0.0320458	0.173459	0.545477	-0.0301785	0.171138	0.627965	0.0296507	0.208752	0.585755																			-0.0347121	0.185356	0.898052	-0.037598	0.301242	0.997947	-0.035244	0.360169	0.988941				-0.0435648	0.304696	0.770554
seq.9885.41	P10114	RAP2A	RAP2A	-0.0159783	0.691758	0.927155	0.0259111	0.548088	0.832583	-0.0142276	0.724968	0.936006	0.0247581	0.567423	0.836437																			-0.0250942	0.604391	0.987797	-0.0631536	0.36106	0.997947	0.0304177	0.662603	0.999429				0.0375413	0.625351	0.92992
seq.9886.28	Q13426	XRCC4	XRCC4	-0.0267928	0.170746	0.635283	-0.0104307	0.618159	0.861543	-0.0276254	0.159129	0.617282	-0.0125292	0.55005	0.827321																			-0.0143447	0.505471	0.982161	-0.0284022	0.336648	0.997947	0.00346298	0.914635	0.999429				-0.0515832	0.235192	0.707714
seq.9887.40	Q7Z6E9	RBBP6	RBBP6	-0.0693956	0.0504153	0.414217	0.0189531	0.617692	0.86118	-0.0684178	0.0546751	0.426916	0.0131311	0.729728	0.910597																			-0.0717327	0.0927416	0.813452	-0.0571326	0.341955	0.997947	-0.129526	0.0374806	0.792683				-0.0276416	0.678657	0.94378
seq.9889.42	Q8TED9	AFAP1L1	AFAP1L1	-0.0109114	0.778362	0.949651	-0.000901372	0.982641	0.995626	-0.0110447	0.776572	0.948104	-0.00182334	0.965028	0.990101																			0.00799317	0.862481	0.997678	0.0244733	0.705815	0.997947	-0.00497767	0.940134	0.999429				-0.0845029	0.258562	0.730235
seq.9890.8	P06753	TPM3	TPM3_2	-0.0234343	0.551434	0.882111	-0.0174482	0.677987	0.888653	-0.0247436	0.530771	0.869613	-0.0193571	0.646093	0.873482																			-0.0217361	0.640561	0.987797	-0.0273223	0.679037	0.997947	-0.0103448	0.877367	0.999429				-0.030151	0.693703	0.944632
seq.9893.27	P54368	OAZ1	OAZ1	-0.000316175	0.990227	0.997644	-0.03105	0.260617	0.637011	-0.00248987	0.923352	0.986338	-0.0312482	0.259297	0.632446																			0.0206432	0.518944	0.983737	0.00358065	0.939659	0.997947	0.0411959	0.342976	0.979704				-0.0570682	0.194531	0.663308
seq.9894.13	Q9UM54	MYO6	MYO6	-0.0282227	0.330455	0.770544	0.0205311	0.508198	0.809781	-0.0269387	0.354517	0.785242	0.018377	0.55484	0.829631																			-0.0460889	0.146338	0.868516	-0.0330528	0.447163	0.997947	-0.0647146	0.167678	0.956075				0.0483034	0.445984	0.871277
seq.9895.77	Q92889	ERCC4	ERCC4	0.0186221	0.643193	0.91428	-0.044577	0.300066	0.672563	0.0155346	0.7	0.925835	-0.043308	0.315773	0.682559																			-0.0197897	0.681322	0.988985	0.0100217	0.88318	0.997947	-0.0328775	0.63619	0.999429				0.112523	0.144675	0.591358
seq.9896.21	P55316	FOXG1	FOXG1	-0.027086	0.499546	0.862277	-0.0222745	0.603941	0.855142	-0.0288074	0.474185	0.852961	-0.0245853	0.568199	0.837294																			-0.0413017	0.390337	0.954982	-0.0643365	0.348155	0.997947	-0.0214347	0.755232	0.999429				0.00119724	0.987618	0.997574
seq.9897.9	Q14566	MCM6	MCM6	0.0477802	0.235389	0.690481	0.00527333	0.902477	0.972422	0.0484705	0.230515	0.687173	0.00935456	0.828392	0.950188																			0.0396627	0.410982	0.956121	-0.0198201	0.770464	0.997947	0.106691	0.122724	0.914522				0.0276816	0.714121	0.94732
seq.9898.161	O14497	ARID1A	ARID1A	0.0297186	0.464012	0.851683	-0.0393729	0.36456	0.720125	0.0271665	0.504486	0.862288	-0.0372411	0.392577	0.741489																			0.0401966	0.409287	0.956121	0.0734172	0.290467	0.997947	-0.0309523	0.658184	0.999429				4.3143e-05	0.999558	0.999978
seq.9899.28	O43896	KIF1C	KIF1C	0.103363	0.0100545	0.255521	0.018844	0.661659	0.883135	0.10522	0.00901084	0.246782	0.0270937	0.528393	0.820057																			0.0416378	0.384604	0.952546	0.0462419	0.493338	0.997947	0.037501	0.587544	0.999429				0.207564	0.00665975	0.174684
seq.9900.36	P12036	NEFH	NEFH	0.0148459	0.704391	0.930267	-0.0178429	0.669978	0.88602	0.0136521	0.728114	0.936419	-0.0167275	0.690567	0.892572																			0.0115379	0.808043	0.996604	0.00496345	0.940702	0.997947	0.0104538	0.87908	0.999429				0.000557295	0.994007	0.999314
seq.9901.28	Q9GZT9	EGLN1	EGLN1	-0.0262132	0.48971	0.862061	-0.104541	0.00982476	0.176311	-0.033156	0.381151	0.803296	-0.107003	0.00840031	0.161358																			-0.042176	0.347573	0.944936	-0.0351395	0.58916	0.997947	-0.0425206	0.508358	0.999429				0.00774794	0.91636	0.987163
seq.9906.21	Q9BQ16	SPOCK3	SPOCK3	0.0457665	0.234205	0.689368	0.00944488	0.818628	0.947142	0.0466748	0.226673	0.685661	0.0131393	0.750299	0.918477																			0.0459188	0.309209	0.942592	0.0324367	0.618395	0.997947	0.0610973	0.338665	0.979704				0.079464	0.298143	0.766419
seq.9907.216	O95271	TNKS	TNKS	0.10933	0.00663435	0.221951	-0.116297	0.00689484	0.149973	0.101814	0.011303	0.269284	-0.108221	0.0117518	0.185709																			0.0903714	0.0627424	0.758008	0.0783304	0.250082	0.997947	0.0993206	0.153262	0.937509				0.176964	0.0203118	0.249952
seq.9910.9	Q13126	MTAP	MTAP	0.0725001	0.0586087	0.435234	-0.0758239	0.0644913	0.371508	0.0664604	0.0838068	0.492856	-0.0691846	0.0924398	0.42948																			0.0726964	0.114378	0.834301	0.139388	0.0293983	0.983203	0.0212114	0.75225	0.999429				0.155527	0.0378054	0.325946
seq.9913.4	Q9P2E9	RRBP1	RRBP1	-0.0355528	0.0915978	0.509841	-0.0187897	0.405107	0.752859	-0.0370546	0.0795678	0.484658	-0.0217226	0.336358	0.701106																			-0.0314434	0.185171	0.898052	-0.047004	0.165325	0.997947	-0.0246215	0.464177	0.999429				-0.0255724	0.571507	0.914637
seq.9916.146	Q9NT99	LRRC4B	LRRC4B_2	-0.000264673	0.994725	0.998288	0.0273148	0.523601	0.821191	0.00163265	0.967572	0.991945	0.027444	0.523118	0.817479																			-0.0101595	0.831902	0.996604	-0.0458934	0.504999	0.997947	0.025344	0.710973	0.999429				0.0231872	0.764011	0.960508
seq.9918.23	P05937	CALB1	CALB1	0.0328956	0.381005	0.801661	0.0145457	0.717185	0.903614	0.0340448	0.366158	0.796915	0.0171527	0.670126	0.88328																			0.0266099	0.557374	0.987797	-0.0481924	0.451996	0.997947	0.0818917	0.206809	0.963535				0.0592706	0.404087	0.841823
seq.9923.6	Q07889	SOS1	SOS1	0.0489485	0.228104	0.685465	0.018426	0.671557	0.886107	0.0503866	0.216131	0.678084	0.0221652	0.61073	0.857874																			0.062808	0.191987	0.898191	0.143375	0.030977	0.983203	0.0147435	0.833399	0.999429				0.0129577	0.867266	0.981246
seq.9925.56	Q96GP6	SCARF2	SCARF2_2	0.0293268	0.463667	0.851478	-0.0528607	0.217064	0.597624	0.0255449	0.52444	0.869613	-0.0506759	0.238374	0.617182																			0.0348	0.468158	0.969224	0.121988	0.0641874	0.997947	-0.0423182	0.540956	0.999429				0.0448779	0.548543	0.906642
seq.9926.4	P25815	S100P	S100P	-0.0450283	0.14002	0.587585	0.069573	0.0329945	0.286067	-0.0404033	0.185488	0.647474	0.0663457	0.0424402	0.318281																			-0.00946136	0.795028	0.996007	0.0381669	0.465104	0.997947	-0.0597181	0.24728	0.965717				-0.120361	0.0426379	0.348073
seq.9927.96	Q8IZW8	TNS4	TNS4	0.0503416	0.211006	0.673716	0.0230386	0.592698	0.851975	0.0522214	0.195923	0.656295	0.0271714	0.529036	0.82017																			0.0207962	0.664735	0.987797	0.0404941	0.544146	0.997947	0.0147299	0.832895	0.999429				0.109677	0.153858	0.603259
seq.9928.125	O75829	CNMD	CNMD	0.0201356	0.603666	0.899378	0.0412261	0.321115	0.686816	0.023042	0.553503	0.878108	0.0430139	0.302123	0.672809																			0.027059	0.564741	0.987797	0.016378	0.810493	0.997947	0.0322594	0.623629	0.999429				0.0610963	0.399341	0.83861
seq.9929.16	P56937	HSD17B7	HSD17B7_2	-0.0255526	0.317282	0.758333	0.0426379	0.119114	0.471382	-0.0226849	0.375475	0.801093	0.0408082	0.136947	0.497088																			-0.00265598	0.932791	0.997943	-0.0331966	0.489618	0.997947	0.00607096	0.89908	0.999429				-0.0817822	0.073514	0.436471
seq.9930.48	O75899	GABBR2	GABBR2_2	-0.0572632	0.157681	0.616451	0.0226012	0.602219	0.855142	-0.0558283	0.170313	0.627965	0.0173115	0.690656	0.892572																			-0.0663528	0.170082	0.884285	-0.0590399	0.389072	0.997947	-0.0844736	0.226991	0.965717				0.0198696	0.799093	0.969908
seq.9931.20	P04264	KRT1	KRT1	0.0419881	0.268184	0.72139	0.0293943	0.468695	0.789533	0.0444574	0.2427	0.69829	0.0331785	0.414791	0.759246																			0.0314528	0.495054	0.979619	0.0532107	0.426954	0.997947	0.0261325	0.700173	0.999429				0.0818216	0.242757	0.714539
seq.9932.49	O95754	SEMA4F	SEMA4F	0.0189615	0.638044	0.912118	-0.119724	0.00537476	0.132729	0.0104999	0.793961	0.954142	-0.118868	0.00589091	0.1403																			-0.00606213	0.900554	0.997943	0.0288284	0.675537	0.997947	-0.0231713	0.737855	0.999429				0.0560121	0.469757	0.880707
seq.9933.49	Q9UN42	ATP1B4	ATP1B4	-0.012868	0.751219	0.944861	-0.019716	0.64946	0.87617	-0.0142623	0.726147	0.936104	-0.0208077	0.632581	0.866239																			-0.0150225	0.757773	0.993416	-0.0854148	0.219756	0.997947	0.0382632	0.580613	0.999429				0.0198718	0.797347	0.969403
seq.9934.29	Q00169	PITPNA	PITPNA	-0.0434379	0.208698	0.671772	-0.0390339	0.291109	0.664881	-0.0463549	0.180824	0.639779	-0.0426619	0.24958	0.627249																			-0.0446408	0.274818	0.923471	-0.0476508	0.405838	0.997947	-0.0274555	0.640813	0.999429				-0.0553887	0.427864	0.862447
seq.9936.27	Q8TBB1	LNX1	LNX1	-0.0231218	0.56813	0.888533	-0.0440982	0.309106	0.68052	-0.0261541	0.519508	0.867833	-0.0460715	0.289407	0.662845																			-0.0663466	0.173265	0.885157	-0.0724914	0.295271	0.997947	0.0298407	0.667191	0.999429				0.0655447	0.391162	0.83533
seq.9937.7	P17302	GJA1	GJA1	0.0946762	0.0190757	0.314563	-0.0337744	0.435348	0.771401	0.0928485	0.0219322	0.32987	-0.0264241	0.541321	0.823535																			0.0510139	0.288976	0.928079	0.0960834	0.15891	0.997947	0.031009	0.655144	0.999429				0.181796	0.017633	0.240176
seq.9940.35	Q4G0W2	DUSP28	DUSP28	-0.0278011	0.132757	0.575096	0.0221343	0.263511	0.639132	-0.0264154	0.154264	0.61161	0.0200435	0.31217	0.681741																			-0.00319222	0.883076	0.997943	0.0279265	0.316722	0.997947	-0.0374693	0.263124	0.96932				-0.0927534	0.0124121	0.209961
seq.9941.70	Q9Y5F3	PCDHB1	PCDHB1	0.0145368	0.69874	0.929429	-0.0224662	0.575477	0.843381	0.0128498	0.733342	0.938309	-0.0213053	0.596954	0.851169																			-0.0522478	0.23817	0.908411	-0.0349201	0.574452	0.997947	-0.0623241	0.334302	0.976108				0.273443	0.000366966	0.0722527
seq.9942.2	Q9UKK6	NXT1	NXT1	-0.0432477	0.274254	0.723834	-0.128409	0.00236664	0.094838	-0.0525896	0.181858	0.641568	-0.132661	0.00173123	0.0814472																			-0.0540148	0.250628	0.912638	-0.0503873	0.452904	0.997947	-0.0745816	0.286506	0.97164				-0.0287683	0.70379	0.944632
seq.9945.8	Q96C12	ARMC5	ARMC5_2	-0.00875553	0.825119	0.965155	-0.0858306	0.0423568	0.314546	-0.0148163	0.708511	0.929754	-0.0870097	0.0403017	0.312928																			-0.0747434	0.11945	0.837294	-0.0732984	0.283436	0.997947	-0.0719026	0.298322	0.97164				0.157033	0.0274972	0.284238
seq.9947.22	Q92547	TOPBP1	TOPBP1	0.0371872	0.350387	0.782277	0.0273481	0.521261	0.819508	0.0393019	0.325224	0.765017	0.0304736	0.476041	0.793773																			-0.0177492	0.710425	0.993125	-0.0633132	0.346888	0.997947	0.0359217	0.601801	0.999429				0.125648	0.101889	0.512613
seq.9950.229	P18627	LAG3	LAG3_2	0.00858458	0.828442	0.966169	-0.0872562	0.0392047	0.304485	0.00256622	0.948356	0.990353	-0.0870531	0.0403679	0.312928																			-0.00794874	0.867508	0.997943	-0.080299	0.230892	0.997947	0.0592846	0.388464	0.990845				0.0508076	0.496693	0.89052
seq.9951.36	Q9UKA2	FBXL4	FBXL4_2	0.112249	0.00451207	0.189084	-0.0640755	0.130383	0.487578	0.108334	0.00623218	0.215256	-0.0553102	0.190461	0.565214																			0.0377547	0.43194	0.957345	0.0211634	0.757224	0.997947	0.0440449	0.515251	0.999429				0.377175	8.12477e-08	8.45556e-05
seq.9952.57	Q00059	TFAM	TFAM	-0.0329049	0.0431777	0.404581	0.0121207	0.487016	0.800363	-0.0322434	0.0482762	0.409488	0.00956857	0.583318	0.844825																			-0.0130823	0.48595	0.977194	-0.0394594	0.159323	0.997947	0.0100342	0.69645	0.999429				-0.076784	0.0225747	0.256562
seq.9954.2	Q92617	NPIPB3	NPIPB3	-0.0932436	0.0153217	0.294585	-0.0284692	0.489741	0.801616	-0.0957237	0.0130776	0.275876	-0.0360095	0.381642	0.732645																			-0.114325	0.0121157	0.462097	-0.102614	0.120575	0.997947	-0.129877	0.0455333	0.800368				-0.00777675	0.914757	0.987163
seq.9955.40	Q8N7C7	RNF148	RNF148_2	-0.0193869	0.630065	0.910177	-0.0314944	0.464383	0.788212	-0.0222404	0.582282	0.889636	-0.0336516	0.436527	0.77215																			-0.0158114	0.742331	0.993125	-0.038433	0.564097	0.997947	-0.00840249	0.902947	0.999429				-0.0776425	0.305663	0.771038
seq.9956.7	Q13444	ADAM15	ADAM15_2	0.0738284	0.0650727	0.448904	-0.0292802	0.495261	0.804241	0.0720913	0.0727265	0.474694	-0.0230393	0.592048	0.849663																			0.070271	0.146266	0.868516	0.0779564	0.255429	0.997947	0.0655778	0.346546	0.981253				0.0666265	0.374812	0.823283
seq.9957.9	Q9Y508	RNF114	RNF114	-0.00898315	0.809027	0.959223	-0.00860001	0.82879	0.948835	-0.00966025	0.795696	0.954494	-0.00939683	0.813894	0.944901																			-0.0179841	0.682385	0.988985	0.120665	0.0637154	0.997947	-0.114101	0.0575959	0.840854				0.05775	0.419259	0.857256
seq.9959.60	Q9UK28	TMEM59L	TMEM59L	-0.040955	0.168359	0.631801	0.0776035	0.0144922	0.2054	-0.0358066	0.22792	0.687173	0.0747845	0.0187272	0.2265																			-0.0499971	0.140878	0.864616	-0.0192676	0.686279	0.997947	-0.0857577	0.0805045	0.869815				0.0317295	0.604406	0.923648
seq.9960.2	Q92609	TBC1D5	TBC1D5	-0.0317287	0.0503984	0.414217	-0.000702962	0.967735	0.992653	-0.0319521	0.0496027	0.41351	-0.00323204	0.852525	0.957173																			-0.0159786	0.412784	0.956121	-0.0315437	0.196669	0.997947	-0.00141979	0.962967	0.999429				-0.082234	0.00797016	0.185216
seq.9962.1	Q9HBB8	CDHR5	CDHR5	0.000553545	0.988942	0.997644	-0.0875071	0.0402787	0.308549	-0.00545161	0.891435	0.979959	-0.0879335	0.0400054	0.312012																			-0.0152971	0.748956	0.99329	0.0508375	0.461125	0.997947	-0.091042	0.178881	0.958158				0.0646677	0.398222	0.837823
seq.9963.19	Q9UN67	PCDHB10	PCDHB10	-0.0689257	0.0836224	0.494037	0.0286175	0.50367	0.808611	-0.0673724	0.0918098	0.506663	0.0234877	0.583463	0.844867																			-0.0725377	0.12657	0.845155	-0.0114494	0.866144	0.997947	-0.175497	0.00984953	0.613906				-0.0503821	0.517329	0.898702
seq.9964.10	P0CAP1	MYZAP	MYZAP_3	0.0228425	0.573465	0.888533	-0.0566572	0.191227	0.566297	0.0192907	0.635102	0.906715	-0.0552398	0.203912	0.581865																			0.033441	0.490302	0.978139	0.0436797	0.521084	0.997947	0.0253144	0.717351	0.999429				-0.0403035	0.60589	0.923826
seq.9969.8	Q86VW1	SLC22A16	SLC22A16	0.0287552	0.475024	0.858271	-0.033641	0.434768	0.771191	0.0265748	0.510457	0.862378	-0.0315375	0.465451	0.785589																			0.0156636	0.745946	0.993125	0.0216959	0.74853	0.997947	-0.00669257	0.923072	0.999429				0.0629313	0.411146	0.848979
seq.9970.7	Q92575	UBXN4	UBXN4_1	-0.0307364	0.317271	0.758333	-0.00634627	0.847137	0.95636	-0.031354	0.309372	0.751501	-0.00885395	0.788547	0.932996																			-0.00956203	0.782665	0.995357	-0.000416758	0.993538	0.998617	-0.0112581	0.789118	0.999429				-0.0625762	0.330215	0.791344
seq.9971.5	Q7Z408	CSMD2	CSMD2	-0.0142025	0.545468	0.879581	0.00649296	0.796266	0.940546	-0.0138275	0.557526	0.878558	0.00539126	0.830806	0.95148																			-0.00698679	0.807312	0.996604	-0.00731169	0.867085	0.997947	0.00187301	0.963176	0.999429				-0.0358401	0.412023	0.850307
seq.9974.8	Q9NYJ7	DLL3	DLL3	0.0451774	0.247773	0.698987	0.00294241	0.943918	0.98459	0.0456257	0.244768	0.700367	0.00652679	0.876298	0.9652																			0.0198409	0.676853	0.987903	0.0408284	0.548678	0.997947	-0.00446649	0.947202	0.999429				0.105381	0.137042	0.578299
seq.9979.13	Q86WK6	AMIGO1	AMIGO1_2	-0.0315619	0.429346	0.832084	0.0752225	0.0782451	0.400754	-0.0267277	0.503697	0.862288	0.0731989	0.0875158	0.422431																			-0.0115502	0.807552	0.996604	-0.0477494	0.487114	0.997947	0.0237596	0.730602	0.999429				-0.0985781	0.200134	0.669233
seq.9981.18	A2RU67	FAM234B	FAM234B_2	-0.0417363	0.271778	0.723613	-0.0457929	0.260322	0.636818	-0.0452223	0.23494	0.690095	-0.0494512	0.225361	0.603144																			-0.0248959	0.583233	0.987797	-0.0633209	0.298956	0.997947	-0.0156956	0.815038	0.999429				-0.122775	0.0758134	0.445043
seq.9983.97	Q8N3Z0	PRSS35	PRSS35	-0.0220092	0.573668	0.888533	-0.0868342	0.037606	0.300301	-0.0282608	0.470011	0.85276	-0.089102	0.0334701	0.288215																			-0.0658815	0.16024	0.878679	-0.0902227	0.177633	0.997947	-0.0344075	0.622075	0.999429				0.100142	0.193645	0.662599
seq.9984.12	Q96EC8	YIPF6	YIPF6	0.0391174	0.308057	0.753879	0.0406263	0.321998	0.686816	0.042027	0.274651	0.723546	0.0438149	0.28665	0.66027																			-0.0189139	0.676601	0.987903	-0.00612694	0.923891	0.997947	-0.0284252	0.66602	0.999429				0.186855	0.012011	0.20883
seq.9986.14	Q8N729	NPW	NPW	0.00079344	0.982636	0.997644	0.0222961	0.567547	0.838936	0.00234772	0.94882	0.990353	0.022482	0.565707	0.836215																			-0.0133196	0.761119	0.993416	0.028819	0.645958	0.997947	-0.053521	0.420453	0.990845				0.0468012	0.518408	0.898702
seq.9987.30	Q8N386	LRRC25	LRRC25_2	0.00311666	0.938504	0.994488	-0.074105	0.0862335	0.414413	-0.00248395	0.951052	0.991084	-0.0743195	0.0866086	0.421993																			-0.030732	0.52725	0.983737	-0.080458	0.24822	0.997947	0.0411142	0.557054	0.999429				0.0677802	0.381223	0.8275
seq.9989.12	Q50LG9	LRRC24	LRRC24	0.0582414	0.0824581	0.490289	0.0218581	0.542906	0.830199	0.0603145	0.0731951	0.474823	0.0271343	0.450809	0.777984																			0.0441489	0.266491	0.92135	0.0387548	0.506174	0.997947	0.0466681	0.392202	0.990845				0.0932971	0.158438	0.609732
seq.9991.112	Q9NT22	EMILIN3	EMILIN3_2	0.0154426	0.704125	0.930267	0.0170511	0.695112	0.894206	0.0168432	0.679929	0.921152	0.0185099	0.671734	0.884116																			0.0413968	0.397101	0.955743	0.0248281	0.722023	0.997947	0.10718	0.123337	0.914522				-0.0750487	0.330429	0.791344
seq.9993.11	O43296	ZNF264	ZNF264	-0.00291455	0.940919	0.995123	-0.134558	0.00131987	0.0807555	-0.012897	0.741809	0.938605	-0.135645	0.00125968	0.0784342																			-0.0148532	0.751908	0.993416	-0.0345	0.610985	0.997947	0.00579853	0.930679	0.999429				0.0147576	0.845905	0.979009
seq.9994.217	P51164	ATP4B	ATP4B	0.029578	0.465753	0.853372	0.0138827	0.748954	0.91885	0.0306688	0.450965	0.842327	0.0162395	0.70897	0.900509																			-0.028462	0.554879	0.987797	-0.00673094	0.920144	0.997947	-0.0381013	0.586081	0.999429				0.155507	0.0426671	0.348073
seq.9995.6	P33316	DUT	DUT	-0.0165653	0.332756	0.771524	0.0101284	0.579894	0.845486	-0.0159555	0.35245	0.783281	0.00887422	0.628637	0.866239																			-0.0199584	0.341047	0.944936	-0.0376014	0.259852	0.997947	0.000194701	0.994108	0.999674				-0.00260848	0.934298	0.987457
seq.9997.12	Q92575	UBXN4	UBXN4_2	-0.0160525	0.335231	0.772603	0.0133558	0.453747	0.781989	-0.0152124	0.362646	0.793595	0.0121517	0.496691	0.80755																			0.00303448	0.876278	0.997943	-0.0183867	0.512865	0.997947	0.0186083	0.499188	0.999429				-0.0660226	0.0502518	0.374597
seq.9999.1	O14896	IRF6	IRF6	-0.033508	0.133651	0.57749	0.031353	0.189756	0.564365	-0.0315128	0.15932	0.617695	0.0288587	0.228292	0.606326																			-0.0310379	0.184313	0.898052	-0.0353151	0.316454	0.997947	-0.0346686	0.268486	0.97057				0.012227	0.816787	0.973035

### Sheet: BF2soma_APOE2_Aβ_PC1-5
Somamers, corresponding genes and labels used for plots and annotation				APOE2 associated proteins (Without Aβ adjustment)			Aβ associated proteins (Without APOE2 adjustment)			APOE2 associated proteins (With Aβ adjustment)			Aβ associated proteins (With APOE2 adjustment)			APOE2 => protein => Aβ									APOE2 => Aβ => protein									APOE2 associated proteins in Aβ-			APOE2 associated proteins in younger Aβ-			APOE2 associated proteins in older Aβ-			APOE2 * age effect on proteins in Aβ-			APOE2 associated proteins in Aβ+			APOE2 * Aβ effect on proteins			Category
apt_name	UniProt	EntrezGeneSymbol	label	effect	p	p_adjusted	effect	p	p_adjusted	effect	p	p_adjusted	effect	p	p_adjusted	acme	acme_p	p_adjusted	ade	ade_p	ade_p_adjusted	prop_m	prop_m_p	prop_m_p_adjusted	acme	acme_p	p_adjusted	ade	ade_p	ade_p_adjusted	prop_m	prop_m_p	prop_m_p_adjusted	effect	p	p_adjusted	effect	p	p_adjusted	effect	p	p_adjusted	effect	p	p_adjusted	effect	p	p_adjusted	effect	p	p_adjusted	Category
seq.21940.12	O00744	WNT10B	WNT10B	-0.150825	0.000347739	0.0436772	0.109579	0.0150878	0.229467	-0.143593	0.000653653	0.0742503	0.0974745	0.029442	0.288328	-0.0160654	0.062	0.375455	-0.0722894	0.202	0.225273	0.181829	0.176	0.72688	-0.00732338	0.196	0.73632	-0.141219	0	0	0.0493016	0.196	0.73632	-0.171971	0.000631803	0.102282	-0.191847	0.00911433	0.858042	-0.145629	0.0401651	0.641186				-0.068063	0.400975	0.836033	0.0295836	0.554908	0.965917	Non-specific
seq.5714.88	P05013	IFNA6	IFNA6	0.149687	0.000381006	0.0470446	-0.0140571	0.755312	0.925268	0.14962	0.000406267	0.0511403	-0.000865036	0.984588	0.99559	-0.00156661	0.866	0.931357	-0.0929926	0.058	0.162952	0.0165675	0.866	0.95875	4.32814e-05	0.984	0.984	0.0684516	0.002	0.00203448	0.000631892	0.986	0.986	0.0650618	0.202867	0.849872	0.00829916	0.910437	0.994697	0.192845	0.0088978	0.457896				0.271385	0.000760747	0.145843	0.069809	0.164826	0.921628	Non-specific
seq.14149.9	Q9NZH7	IL36B	IL36B	0.154891	0.000317427	0.0418854	-0.078448	0.0889959	0.445669	0.150167	0.000491212	0.0606522	-0.0662487	0.14777	0.533451	-0.0123884	0.164	0.603111	-0.0719561	0.208	0.225273	0.146878	0.258	0.72688	0.00119052	0.29	0.73632	0.0964874	0.008	0.008	0.0121882	0.294	0.73632	0.153474	0.00329325	0.247334	0.096979	0.194926	0.994697	0.259636	0.00048167	0.102934				0.102483	0.218561	0.694253	-0.00940316	0.854558	0.969594	Non-specific
seq.19272.9	Q9UBV8	PEF1	PEF1	-0.15348	0.000223623	0.0307377	0.0962643	0.0305257	0.297031	-0.14709	0.000407157	0.0511403	0.0834758	0.0587083	0.376686	-0.0118011	0.12	0.544615	-0.0821243	0.156	0.19583	0.125644	0.17	0.72688	-0.00468604	0.168	0.73632	-0.109885	0	0	0.0409008	0.168	0.73632	-0.119609	0.0169109	0.470213	-0.140319	0.0491926	0.994697	-0.100103	0.165173	0.808602				-0.221934	0.00525817	0.19779	-0.0688505	0.162958	0.921628	Non-specific
seq.24686.19	Q8NC06	ACBD4	ACBD4	-0.0739595	0.0500017	0.435081	-0.156299	9.23378e-05	0.0430464	-0.0863624	0.020728	0.34254	-0.163718	4.20985e-05	0.0306688																			-0.0903499	0.0455177	0.597254	-0.122959	0.0541894	0.994697	-0.0448716	0.4943	0.951632				-0.0215407	0.760153	0.964255				Aβ-specific
seq.5015.15	Q13093	PLA2G7	PLA2G7	-0.0933781	0.0232348	0.363231	0.163971	0.000173501	0.0489226	-0.0813681	0.0461746	0.410472	0.156896	0.000327488	0.0486951																			-0.101899	0.0347339	0.561918	-0.0838486	0.234018	0.994697	-0.11889	0.0980482	0.744546				-0.0252968	0.755848	0.963342				Aβ-specific
seq.5084.154	Q9NRM6	IL17RB	IL17RB_1	0.0309395	0.47041	0.843674	0.192876	2.06397e-05	0.018795	0.0460624	0.276448	0.720274	0.196892	1.48209e-05	0.0135876																			0.0435809	0.401061	0.9135	0.0384271	0.607819	0.994697	0.043108	0.546252	0.965085				0.0298644	0.699864	0.951802				Aβ-specific
seq.5092.51	P78504	JAG1	JAG1_1	-4.74883e-05	0.998977	0.999872	0.182138	3.14137e-06	0.00457697	0.0139878	0.701173	0.919327	0.183354	2.97032e-06	0.00540969																			0.0351274	0.439668	0.926297	0.0720387	0.286193	0.994697	-0.0116515	0.856862	0.99475				-0.0548812	0.42881	0.850498				Aβ-specific
seq.5463.22	P54826	GAS1	GAS1	-0.00725825	0.837766	0.964802	0.144024	0.000124087	0.0430464	0.00379166	0.914033	0.981679	0.144353	0.00012791	0.0453844																			0.0224756	0.594892	0.95651	0.0437313	0.486927	0.994697	0.00833446	0.89114	0.997578				-0.0431512	0.527796	0.89362				Aβ-specific
seq.15487.164	P23141	CES1	CES1_1	-0.0184887	0.659601	0.912162	-0.186065	2.775e-05	0.0224621	-0.0328453	0.428344	0.818089	-0.188903	2.24716e-05	0.0181895																			-0.052312	0.308018	0.877555	-0.0111714	0.879907	0.994697	-0.093079	0.189428	0.835075				0.0168123	0.833948	0.978668				Aβ-specific
seq.5694.57	Q9H4F8	SMOC1	SMOC1_2	-0.0299804	0.365006	0.79069	0.165637	2.1082e-06	0.00457697	-0.0174172	0.592777	0.88355	0.164123	2.84327e-06	0.00540969																			-0.0109696	0.789344	0.983273	0.074693	0.249014	0.994697	-0.0813333	0.172969	0.816988				-0.0419954	0.501295	0.880045				Aβ-specific
seq.17817.22	Q9NX09	DDIT4	DDIT4	0.0461395	0.282753	0.737316	-0.175206	0.000113136	0.0430464	0.0323347	0.447529	0.827055	-0.172277	0.000155746	0.0453844																			0.0601393	0.249471	0.864332	0.108096	0.145797	0.994697	0.0275861	0.710328	0.987636				-0.0417624	0.606496	0.919556				Aβ-specific
seq.17758.79	Q7Z4W1	DCXR	DCXR	-0.0309063	0.396074	0.809234	-0.144073	0.000188035	0.0489226	-0.0422157	0.242213	0.698481	-0.147744	0.00013503	0.0453844																			-0.045333	0.302013	0.874432	-0.0476292	0.434681	0.994697	-0.0514302	0.418536	0.932246				-0.0252996	0.699443	0.951802				Aβ-specific
seq.21182.8	Q8WW01	TSEN15	TSEN15	-0.0254334	0.551031	0.873459	0.173326	0.000123371	0.0430464	-0.0123	0.771026	0.940536	0.172262	0.000144464	0.0453844																			0.0155475	0.765926	0.980048	-0.0323569	0.669292	0.994697	0.0296326	0.690304	0.986809				-0.113059	0.170098	0.631261				Aβ-specific
seq.16890.37	Q8N6G6	ADAMTSL1	ADAMTSL1_1	0.00911594	0.779219	0.947681	0.1316	0.000132007	0.0437122	0.0193182	0.548765	0.863388	0.13328	0.00011535	0.0453844																			0.0155159	0.680732	0.968562	0.0808879	0.175622	0.994697	-0.0455136	0.440142	0.936133				-0.079853	0.224598	0.700128				Aβ-specific
seq.16614.27	Q2MKA7	RSPO1	RSPO1_1	-0.0706912	0.0246104	0.373407	0.130013	9.7885e-05	0.0430464	-0.061194	0.049595	0.417182	0.124719	0.000186497	0.0485224																			-0.0393227	0.298197	0.874432	-0.0218355	0.729114	0.994697	-0.0750414	0.218733	0.855478				-0.127222	0.0508145	0.385061				Aβ-specific
seq.21387.64	Q16819	MEP1A	MEP1A_2	-0.0113564	0.733526	0.932752	-0.137039	0.00010397	0.0430464	-0.0219928	0.505589	0.848348	-0.138951	8.87035e-05	0.0430803																			0.0163848	0.682249	0.968562	0.0165097	0.754893	0.994697	0.0149927	0.807845	0.99475				-0.119283	0.0477844	0.376041				Aβ-specific
seq.15511.37	O95502	NPTXR	NPTXR_1	0.0453422	0.234819	0.700131	-0.179778	8.30008e-06	0.0100777	0.0317923	0.398422	0.803821	-0.177013	1.21773e-05	0.0135876																			0.0396562	0.399089	0.91202	0.0763859	0.263475	0.994697	0.0158511	0.805489	0.99475				-0.0171333	0.809107	0.971768				Aβ-specific
seq.9360.33	O43854	EDIL3	EDIL3	0.0450395	0.172138	0.63175	0.167088	1.59496e-06	0.00457697	0.0582171	0.0725	0.463857	0.17215	8.02253e-07	0.00292221																			0.0170005	0.651567	0.966495	-0.0108691	0.846233	0.994697	0.0438087	0.395271	0.928267				0.133092	0.0492195	0.379835				Aβ-specific
seq.8986.2	O43175	PHGDH	PHGDH_2	-0.0185716	0.606634	0.896621	-0.197695	1.92705e-07	0.00140386	-0.0339305	0.336774	0.766209	-0.200645	1.40692e-07	0.00102494																			-0.0106378	0.796656	0.983273	-0.0885085	0.130539	0.994697	0.0627955	0.301815	0.888022				-0.0610723	0.393985	0.833339				Aβ-specific
seq.13690.26	P21810	BGN	BGN_1	-0.0528224	0.20542	0.675308	0.167176	0.000154873	0.0489226	-0.0404298	0.328263	0.762077	0.163701	0.0002213	0.0486951																			-0.0271753	0.582342	0.95651	-0.0200413	0.779132	0.994697	-0.00605974	0.932638	0.999095				-0.0723643	0.358106	0.818306				Aβ-specific
seq.9277.16	Q06141	REG3A	REG3A_2	0.024723	0.50487	0.857596	0.167004	2.02083e-05	0.018795	0.0376012	0.304298	0.745041	0.170233	1.49211e-05	0.0135876																			0.0263194	0.548092	0.954408	0.00188293	0.975825	0.996414	0.0340501	0.585353	0.971076				0.0475488	0.505031	0.880608				Aβ-specific
seq.11424.4	P16930	FAH	FAH	-0.079801	0.062355	0.447543	-0.174856	0.000117253	0.0430464	-0.0938102	0.0269002	0.363576	-0.183012	5.58289e-05	0.0353958																			-0.101929	0.051269	0.619394	-0.0860262	0.253576	0.994697	-0.127303	0.088509	0.736231				-0.0933384	0.250046	0.728342				Aβ-specific
seq.9004.24	O15165	LDLRAD4	LDLRAD4	0.00171744	0.961362	0.991198	-0.144127	0.00012306	0.0430464	-0.0109491	0.755464	0.938196	-0.145212	0.000118734	0.0453844																			-0.00389252	0.927589	0.994601	0.0059268	0.922932	0.994697	-0.0303551	0.617008	0.973554				0.0268436	0.694773	0.950501				Aβ-specific
seq.6590.54	O60462	NRP2	NRP2_2	-0.0255216	0.428684	0.822698	0.132026	0.000109227	0.0430464	-0.0154554	0.628564	0.89727	0.130675	0.000136388	0.0453844																			-0.0144888	0.715361	0.974276	-0.032841	0.575498	0.994697	-0.00262723	0.962314	0.999095				-0.0306809	0.595901	0.917306				Aβ-specific
seq.12716.3	Q9Y473	ZNF175	ZNF175	-0.010235	0.810549	0.959551	-0.16971	0.000172212	0.0489226	-0.0229601	0.587365	0.881243	-0.171641	0.000153937	0.0453844																			-0.04939	0.338672	0.891339	0.0257103	0.724407	0.994697	-0.0958647	0.197542	0.838645				0.117778	0.152807	0.607686				Aβ-specific
seq.7206.20	P09467	FBP1	FBP1	-0.0693871	0.104174	0.526288	-0.174885	0.000111289	0.0430464	-0.0833287	0.0487166	0.414603	-0.18213	5.83047e-05	0.0353958																			-0.100024	0.05594	0.639721	-0.0937513	0.204809	0.994697	-0.124611	0.0892523	0.736414				-0.024774	0.751972	0.963138				Aβ-specific
seq.13524.25	Q96MM7	HS6ST2	HS6ST2	0.0335403	0.435982	0.826513	0.177988	9.35211e-05	0.0430464	0.0475302	0.26483	0.71267	0.18213	6.77461e-05	0.0379639																			0.0246083	0.638006	0.965893	-0.0110379	0.878626	0.994697	0.0761107	0.310797	0.892258				0.0818283	0.308769	0.777685				Aβ-specific
seq.16908.5	P23515	OMG	OMG	0.0536617	0.188997	0.651914	-0.202305	2.73424e-06	0.00457697	0.0384314	0.339342	0.768563	-0.198964	4.25834e-06	0.0062044																			0.0577471	0.244688	0.863517	0.030316	0.676509	0.994697	0.0997812	0.150804	0.808602				-0.0499448	0.522558	0.891949				Aβ-specific
seq.13697.51	P21695	GPD1	GPD1_2	-0.0299165	0.482362	0.850414	-0.168641	0.000184922	0.0489226	-0.0431125	0.307094	0.746729	-0.172389	0.000139914	0.0453844																			-0.0374501	0.472257	0.937352	-0.118051	0.105862	0.994697	0.0432044	0.560109	0.967248				-0.0789797	0.317499	0.78566				Aβ-specific
seq.7194.36	Q9Y639	NPTN	NPTN	0.00885906	0.808155	0.959551	0.145082	0.00017587	0.0489226	0.0219334	0.544667	0.862587	0.147298	0.000151377	0.0453844																			0.0191507	0.662065	0.967072	0.0280677	0.657219	0.994697	0.010428	0.864281	0.99475				-0.00913955	0.892242	0.986791				Aβ-specific
seq.7173.141	Q8N3T6	TMEM132C	TMEM132C_2	0.0122251	0.735128	0.93316	0.148741	0.00010071	0.0430464	0.0237691	0.506547	0.848348	0.150808	8.59552e-05	0.0430803																			0.0495157	0.257758	0.864371	0.0864961	0.170221	0.994697	0.00870065	0.89011	0.997578				-0.0726173	0.27839	0.753636				Aβ-specific
seq.5744.12	Q9BUN1	MENT	MENT	0.185061	4.81788e-07	0.000146243	0.0270206	0.495128	0.815143	0.1883	3.31944e-07	0.00010514	0.0430811	0.267412	0.657834	0.0124471	0.204	0.609667	-0.10295	0.048	0.162952	-0.137533	0.27	0.72688	-0.00470721	0.306	0.73632	0.218041	0	0	-0.022065	0.306	0.73632	0.179338	3.08958e-05	0.00726626	0.232564	0.000134593	0.057677	0.147054	0.0265646	0.616368	-0.217877	0.344739	0.987928	0.0734773	0.311016	0.780395	0.0287159	0.509907	0.965917	APOE2-specific
seq.5963.9	Q6E0U4	DMKN	DMKN_1	0.17511	1.7897e-08	6.86207e-06	0.0240146	0.475138	0.802322	0.178094	1.14131e-08	4.61912e-06	0.0393598	0.229908	0.628473	0.0133013	0.236	0.609667	-0.105058	0.064	0.162952	-0.144963	0.308	0.72688	-0.0017278	0.288	0.73632	0.119623	0	0	-0.0146554	0.288	0.73632	0.198107	1.2681e-07	5.43419e-05	0.207218	0.000233803	0.0851627	0.197755	0.000102374	0.0310749	-0.0543667	0.785794	0.987928	0.148384	0.0129727	0.24317	-0.0106568	0.771968	0.969594	APOE2-specific
seq.22088.3	P62324	BTG1	BTG1	-0.165489	5.77902e-05	0.0100239	0.0965967	0.028727	0.293608	-0.158665	0.000117435	0.0182024	0.0814422	0.062698	0.385122	-0.0151772	0.078	0.3835	-0.0885542	0.108	0.162952	0.146312	0.128	0.72688	-0.00259165	0.124	0.73632	-0.0908246	0	0	0.0277431	0.124	0.73632	-0.165741	0.000805843	0.121147	-0.145202	0.0430088	0.994697	-0.170716	0.0156031	0.549123				-0.121167	0.127456	0.565136	0.00208575	0.965562	0.982209	APOE2-specific
seq.22472.4	Q99081	TCF12	TCF12	-0.164136	0.000127065	0.0196951	0.0171752	0.70838	0.908548	-0.163896	0.000138453	0.0205843	0.00318764	0.94414	0.982861	-0.00153012	0.8	0.931357	-0.0890025	0.072	0.162952	0.0169013	0.814	0.95875	-0.000584156	0.904	0.962964	-0.324687	0	0	0.00179591	0.904	0.962964	-0.172557	0.000860326	0.12535	-0.175301	0.0170601	0.994697	-0.172704	0.0225688	0.602249				-0.159693	0.0481032	0.376708	-0.0202257	0.691885	0.969594	APOE2-specific
seq.22821.50	P13051	UNG	UNG	0.861284	1.07492e-169	7.83076e-166	-0.0684587	0.129313	0.512887	0.861779	6.60597e-169	4.81245e-165	0.00646765	0.772605	0.931266	0.0388029	0.666	0.90383	-0.131063	0.2	0.225273	-0.420579	0.714	0.931447	-0.000731159	0.814	0.962964	1.55579	0	0	-0.00047018	0.814	0.962964	0.860181	1.98233e-121	1.44413e-117	0.861274	9.91665e-61	7.22428e-57	0.850066	3.88992e-59	2.8338e-55	-0.233311	0.0753051	0.987928	0.854579	8.64695e-44	6.2993e-40	0.030821	0.218691	0.921628	APOE2-specific
seq.23245.5	Q9H0A9	SPATC1L	SPATC1L	0.164103	9.65422e-06	0.00234437	0.00968132	0.8079	0.941286	0.165922	8.35162e-06	0.00202805	0.0239485	0.541944	0.835822	0.00656326	0.428	0.708	-0.0991282	0.072	0.162952	-0.0709043	0.462	0.7788	-0.00059113	0.532	0.848324	0.108615	0	0	-0.0054722	0.532	0.848324	0.190883	2.17663e-05	0.00566311	0.173942	0.00803794	0.858042	0.219306	0.000503218	0.102934	0.0550888	0.819341	0.987928	0.114428	0.107351	0.521717	-0.0344943	0.433729	0.965917	APOE2-specific
seq.23356.32	Q8N4L8	CCDC24	CCDC24	0.296366	1.1758e-12	7.13806e-10	-0.0355238	0.434739	0.781828	0.295596	1.63518e-12	9.92688e-10	-0.0102216	0.814649	0.944036	-0.00376285	0.882	0.931357	-0.087338	0.116	0.162952	0.0413043	0.91	0.95875	0.00154986	0.896	0.962964	0.449468	0	0	0.00343635	0.896	0.962964	0.334682	2.4417e-11	1.48231e-08	0.349979	5.11654e-07	0.000338854	0.300447	4.14574e-05	0.0151008	-0.224851	0.393258	0.987928	0.086431	0.282051	0.755698	-0.0885125	0.0696737	0.82215	APOE2-specific
seq.23631.1	Q01415	GALK2	GALK2	-0.203046	3.30148e-07	0.000104571	0.0732025	0.0872483	0.444478	-0.198735	6.15753e-07	0.000186907	0.0557849	0.184075	0.580261	-0.0105849	0.314	0.617533	-0.0835457	0.122	0.163591	0.112449	0.358	0.767	-0.00213741	0.25	0.73632	-0.0941515	0	0	0.0221979	0.25	0.73632	-0.203248	1.66446e-05	0.00449095	-0.136733	0.0382334	0.994697	-0.273814	6.29352e-05	0.0208401	-0.193038	0.445123	0.987928	-0.149197	0.0525704	0.389995	-0.000370064	0.993722	0.993722	APOE2-specific
seq.24263.6	Q16625	OCLN	OCLN	0.161216	0.000132543	0.0201162	-0.0112659	0.803962	0.939518	0.161595	0.000138191	0.0205843	0.00445489	0.921156	0.978101	0.000954495	0.86	0.931357	-0.106044	0.042	0.162952	-0.0090827	0.862	0.95875	-0.000232737	0.88	0.962964	0.0975731	0.002	0.00203448	-0.00239096	0.878	0.962964	0.143445	0.00528681	0.315692	-0.0046173	0.948721	0.996414	0.272604	0.000237846	0.0597485				0.226928	0.00424567	0.19779	0.0375423	0.450193	0.965917	APOE2-specific
seq.9207.60	O95825	CRYZL1	CRYZL1	-0.180689	1.80201e-05	0.00375076	-0.0123662	0.784905	0.934085	-0.182863	1.54543e-05	0.00351826	-0.0283244	0.526624	0.826644	0.00163472	0.884	0.931357	-0.0945676	0.078	0.162952	-0.0175903	0.894	0.95875	0.00469784	0.638	0.900093	-0.262057	0	0	-0.018254	0.638	0.900093	-0.215842	2.39262e-05	0.00601042	-0.206837	0.00376109	0.595642	-0.21932	0.00267855	0.26915	-0.0896468	0.743657	0.987928	-0.0874055	0.266069	0.743625	0.0359652	0.472704	0.965917	APOE2-specific
seq.24488.8	Q8IV36	HID1	HID1	0.186659	7.39904e-06	0.00185869	-0.0311217	0.488042	0.809984	0.185522	9.17799e-06	0.00215683	-0.0143536	0.745728	0.925303	-0.00246651	0.756	0.927143	-0.0938669	0.074	0.162952	0.0256039	0.768	0.944	0.000808618	0.726	0.931174	0.122115	0	0	0.00657823	0.726	0.931174	0.186676	0.000242518	0.0477498	0.209547	0.00434895	0.633642	0.0825013	0.272318	0.876023	-0.143754	0.599349	0.987928	0.184344	0.0191225	0.265347	-0.00228285	0.963211	0.982209	APOE2-specific
seq.22055.31	Q12778	FOXO1	FOXO1	0.22484	1.27679e-08	5.16744e-06	0.019517	0.64816	0.882665	0.22755	9.55394e-09	4.09415e-06	0.03798	0.36195	0.729205	0.0121632	0.286	0.617533	-0.100215	0.076	0.162952	-0.138136	0.372	0.767	-0.00204814	0.442	0.740778	0.200831	0	0	-0.0103034	0.442	0.740778	0.219122	4.69849e-06	0.00145193	0.231925	0.000576912	0.167338	0.21769	0.00159893	0.217427	-0.00720739	0.977337	0.987928	0.286879	0.000154288	0.0608641	0.0380728	0.416635	0.965917	APOE2-specific
seq.25033.194	P55072	VCP	VCP	-0.119821	3.78912e-05	0.00726414	0.0318587	0.307169	0.68933	-0.118176	5.13733e-05	0.00940862	0.021698	0.481874	0.804953	-0.00748849	0.494	0.767	-0.0839803	0.114	0.162952	0.0818693	0.512	0.816432	-0.00466048	0.632	0.900093	-0.271276	0	0	0.0168897	0.632	0.900093	-0.0850242	0.00991452	0.397189	-0.0819276	0.0546441	0.994697	-0.098916	0.0476459	0.650623				-0.137372	0.0364205	0.333235	-0.0768414	0.0259936	0.511207	APOE2-specific
seq.2743.5	Q15465	SHH	SHH	0.142663	0.000327724	0.0418854	0.0779149	0.0670867	0.40292	0.149137	0.00017369	0.0243333	0.0901089	0.0326927	0.304172	0.0148421	0.052	0.375455	-0.099544	0.058	0.162952	-0.175228	0.162	0.72688	-0.00543498	0.174	0.73632	0.154342	0	0	-0.0364991	0.174	0.73632	0.171633	0.000259502	0.0497492	0.146945	0.0234996	0.994697	0.200125	0.00476435	0.354166	-0.0128662	0.959784	0.987928	0.0283705	0.720075	0.954227	-0.0298594	0.526898	0.965917	APOE2-specific
seq.2797.56	P04114	APOB	APOB	-0.167573	2.85457e-05	0.00573209	0.128172	0.00277345	0.115455	-0.15875	6.98006e-05	0.0118255	0.11425	0.00700949	0.161086	-0.0233117	0.002	0.059	-0.06775	0.198	0.225273	0.255999	0.084	0.72688	-0.00783736	0.11	0.73632	-0.169428	0	0	0.0442126	0.11	0.73632	-0.160068	0.000814854	0.121147	-0.10944	0.124007	0.994697	-0.221166	0.00156688	0.217427				-0.149919	0.0495067	0.380312	-0.010668	0.821604	0.969594	APOE2-specific
seq.5918.5	Q06323	PSME1	PSME1	0.105157	1.76851e-06	0.000460129	-0.0317846	0.179752	0.583088	0.103399	2.81472e-06	0.000732329	-0.0226709	0.330796	0.705291	-0.00771884	0.432	0.708	-0.0864274	0.134	0.17187	0.0819878	0.482	0.789944	0.00161443	0.434	0.740778	0.122804	0	0	0.0129758	0.434	0.740778	0.127036	2.64563e-07	9.63672e-05	0.124532	0.000722171	0.181414	0.130492	0.000117981	0.0343795	0.0319934	0.807949	0.987928	0.0543826	0.246728	0.726381	-0.0323191	0.215091	0.921628	APOE2-specific
seq.8980.19	Q6Q8B3	CD200R1L	CD200R1L	0.17237	5.76773e-05	0.0100239	0.0357179	0.437994	0.783223	0.176508	4.07016e-05	0.00801382	0.0517749	0.255808	0.647743	0.00978705	0.308	0.617533	-0.104437	0.046	0.162952	-0.103402	0.362	0.767	-0.00145906	0.348	0.740778	0.131031	0	0	-0.0112606	0.348	0.740778	0.157298	0.00238423	0.227121	0.352489	1.65885e-06	0.00100706	0.0710629	0.340338	0.905233				0.0086517	0.913851	0.989108	-0.0276871	0.58672	0.965917	APOE2-specific
seq.7965.25	P09105	HBQ1	HBQ1_2	-0.27108	1.17507e-10	5.7069e-08	0.0197283	0.66593	0.890289	-0.271376	1.33845e-10	6.5004e-08	-0.0038661	0.930268	0.980669	-0.00410082	0.69	0.90383	-0.0888344	0.104	0.162952	0.0441255	0.706	0.931447	0.000331462	0.934	0.966772	-0.334399	0	0	-0.000992201	0.934	0.966772	-0.300791	4.12016e-09	2.00102e-06	-0.281977	0.000107013	0.0487245	-0.313149	1.33572e-05	0.00648714	-0.0843096	0.756063	0.987928	-0.177498	0.0226837	0.2782	0.0280867	0.570365	0.965917	APOE2-specific
seq.7223.60	Q99584	S100A13	S100A13	-0.40743	1.49735e-26	1.55831e-23	0.14474	0.000685958	0.0616939	-0.399006	9.20728e-26	9.58215e-23	0.110049	0.00439397	0.134055	-0.0612558	0.004	0.059	-0.0336704	0.538	0.538	0.645299	0.06	0.72688	-0.0110488	0.092	0.73632	-0.654271	0	0	0.0166068	0.092	0.73632	-0.42794	1.21096e-20	1.26026e-17	-0.445635	2.4538e-11	2.97933e-08	-0.402544	8.28302e-10	7.54273e-07	0.305827	0.192641	0.987928	-0.317285	1.79744e-05	0.0100726	0.00223891	0.958595	0.982209	APOE2-specific
seq.6378.2	Q86SI9	C5orf38	C5orf38	-0.232044	1.93642e-08	7.05339e-06	0.018125	0.684839	0.89976	-0.232201	2.16877e-08	7.89975e-06	-0.00206351	0.962228	0.988702	-0.00402669	0.706	0.90383	-0.0885566	0.092	0.162952	0.0434926	0.742	0.931447	0.000146489	0.964	0.980621	-0.246788	0	0	-0.000593935	0.964	0.980621	-0.260707	2.21035e-07	8.47496e-05	-0.236712	0.00124071	0.265841	-0.289022	3.84656e-05	0.0151008	-0.1505	0.574874	0.987928	-0.160287	0.0367951	0.333813	0.018098	0.71082	0.969594	APOE2-specific
seq.10046.55	Q13490	BIRC2	BIRC2_1	0.725759	1.95458e-112	4.74637e-109	-0.0243312	0.567704	0.851331	0.728612	1.34503e-112	3.26619e-109	0.0379284	0.156687	0.544332	0.0810192	0.182	0.603111	-0.172159	0.028	0.162952	-0.888951	0.264	0.72688	-0.00321309	0.244	0.73632	0.822022	0	0	-0.0039241	0.244	0.73632	0.771603	2.48371e-87	6.03128e-84	0.787741	4.84278e-48	1.17599e-44	0.676745	7.77702e-29	1.88852e-25	-0.134943	0.390427	0.987928	0.63877	2.45155e-26	5.95317e-23	0.0403268	0.178529	0.921628	APOE2-specific
seq.21861.8	P40306	PSMB10	PSMB10	-0.154406	0.000289939	0.0391149	0.0264085	0.562921	0.851331	-0.153405	0.000335806	0.044479	0.0130652	0.773028	0.931444	-0.00211085	0.77	0.927143	-0.0909856	0.098	0.162952	0.0226738	0.8	0.95875	-0.000547034	0.77	0.962964	-0.0822542	0	0	0.00660659	0.77	0.962964	-0.177354	0.000563783	0.0933445	-0.153325	0.0382977	0.994697	-0.18989	0.0100581	0.482063				-0.0478094	0.553018	0.903507	0.031057	0.540701	0.965917	APOE2-specific
seq.13507.51	Q15628	TRADD	TRADD	-0.235146	2.82773e-08	9.80954e-06	0.0277127	0.544667	0.841933	-0.234587	3.46859e-08	1.20327e-05	0.00727933	0.870548	0.963382	-0.00213172	0.832	0.931357	-0.0908807	0.11	0.162952	0.0229187	0.866	0.95875	-0.00061216	0.838	0.962964	-0.243928	0	0	0.00250331	0.838	0.962964	-0.246969	1.51023e-06	0.000521363	-0.215824	0.00338899	0.54864	-0.276044	0.000179383	0.0480549	0.0423681	0.877432	0.987928	-0.1992	0.0125689	0.240074	-0.00294871	0.953053	0.982209	APOE2-specific
seq.16863.47	Q8TBE9	NANP	NANP	0.161908	2.91129e-05	0.00573209	-0.0560639	0.178126	0.583088	0.158623	4.45051e-05	0.0085321	-0.0419024	0.308701	0.689373	-0.0105521	0.17	0.603111	-0.0850785	0.116	0.162952	0.110342	0.202	0.72688	0.00104934	0.312	0.73632	0.0909501	0	0	0.011406	0.312	0.73632	0.129208	0.00865225	0.384339	0.0957966	0.181143	0.994697	0.160314	0.0205201	0.580094				0.164643	0.0192128	0.265588	-0.015321	0.739319	0.969594	APOE2-specific
seq.15548.35	O43175	PHGDH	PHGDH_1	0.444257	1.37669e-29	1.93274e-26	-0.0251475	0.570983	0.851456	0.445555	1.67781e-29	2.44457e-26	0.0159742	0.68714	0.900326	0.0105126	0.634	0.90383	-0.109778	0.044	0.162952	-0.105903	0.666	0.931447	-0.00097089	0.678	0.909136	0.31943	0	0	-0.00304871	0.678	0.909136	0.45452	2.77795e-21	3.3729e-18	0.467967	4.53609e-12	6.60909e-09	0.463202	2.16892e-11	2.63343e-08	0.0420332	0.863791	0.987928	0.491622	2.32265e-11	3.3841e-08	0.0123146	0.780265	0.969594	APOE2-specific
seq.15364.101	P02654	APOC1	APOC1	0.169701	4.98728e-05	0.00931597	0.0771713	0.0854094	0.441427	0.176785	2.42444e-05	0.00504631	0.0925417	0.0369318	0.318024	0.0188989	0.02	0.236	-0.115559	0.024	0.162952	-0.195518	0.066	0.72688	-0.00186424	0.158	0.73632	0.0656219	0	0	-0.0292395	0.158	0.73632	0.182088	0.000288256	0.0538447	0.0778955	0.293687	0.994697	0.296253	2.46529e-05	0.0105645				0.155835	0.0547099	0.395428	0.0112467	0.820586	0.969594	APOE2-specific
seq.14341.8	Q0P6D2	DIPK1C	DIPK1C	-0.159556	0.000143524	0.0213383	-0.0272143	0.545618	0.842481	-0.16275	0.000111707	0.0180842	-0.0414632	0.352749	0.722947	0.00575676	0.472	0.752649	-0.0989867	0.086	0.162952	-0.061748	0.534	0.829105	0.000839665	0.414	0.740778	-0.0716245	0	0	-0.0118622	0.414	0.740778	-0.188023	0.000217417	0.044792	-0.157952	0.0279766	0.994697	-0.215183	0.00338754	0.29587	-0.169369	0.535764	0.987928	-0.0755795	0.339737	0.802087	0.02233	0.654859	0.965917	APOE2-specific
seq.14318.1	Q9UBQ0	VPS29	VPS29	0.819342	2.44723e-149	8.91404e-146	-0.0772278	0.0824863	0.434063	0.818917	2.01186e-148	7.3282e-145	-0.00555597	0.816404	0.944798	-0.000785437	0.93	0.962632	-0.0903716	0.286	0.296035	0.0086163	0.946	0.978586	0.000604046	0.866	0.962964	1.0954	0	0	0.000551134	0.866	0.962964	0.817771	4.20606e-101	1.53206e-97	0.799704	1.82905e-49	6.6623e-46	0.845543	2.76777e-52	1.00816e-48	0.298098	0.0495467	0.987928	0.796527	2.61138e-43	9.51195e-40	-0.00209726	0.937473	0.982209	APOE2-specific
seq.13732.79	Q16619	CTF1	CTF1_1	-0.181691	1.63039e-05	0.00349334	0.0528646	0.243184	0.642773	-0.178907	2.32216e-05	0.00504631	0.0379479	0.396127	0.751966	-0.00919404	0.246	0.609667	-0.0789336	0.13	0.170444	0.104326	0.306	0.72688	-0.00130988	0.392	0.740778	-0.072806	0	0	0.0176735	0.392	0.740778	-0.141474	0.00572532	0.323254	-0.178101	0.0155791	0.994697	-0.117792	0.106393	0.751601				-0.278667	0.000617948	0.136417	-0.0911381	0.0688507	0.82215	APOE2-specific
seq.12650.43	P08754	GNAI3	GNAI3	0.218467	3.27831e-12	1.83711e-09	-0.0418009	0.220561	0.62086	0.216722	5.63681e-12	3.15878e-09	-0.0237416	0.468835	0.795951	-0.0132234	0.312	0.617533	-0.0764658	0.19	0.225273	0.147436	0.39	0.767	0.00120395	0.452	0.740778	0.157506	0	0	0.00758589	0.452	0.740778	0.264461	5.74381e-11	3.21875e-08	0.232416	3.88135e-05	0.0188504	0.255384	7.13144e-06	0.00371089	-0.0337426	0.874057	0.987928	0.141715	0.00636783	0.19779	-0.0414709	0.259932	0.965917	APOE2-specific
seq.21823.5	O15355	PPM1G	PPM1G	-0.276923	2.01454e-13	1.33418e-10	0.0343414	0.404051	0.763866	-0.276143	2.91873e-13	1.933e-10	0.0100874	0.797664	0.939833	-0.00923407	0.556	0.8201	-0.0845847	0.108	0.162952	0.0984246	0.58	0.8555	-0.000525486	0.872	0.962964	-0.18422	0	0	0.00284438	0.872	0.962964	-0.30221	1.95071e-11	1.2919e-08	-0.273316	2.01872e-05	0.0113126	-0.323883	5.10968e-07	0.0003384	0.155564	0.511689	0.987928	-0.164482	0.0242509	0.282974	0.0280102	0.525021	0.965917	APOE2-specific
seq.12616.45	Q9UHY1	NRBP1	NRBP1	-0.123544	0.000327517	0.0418854	-0.037669	0.306133	0.688397	-0.127172	0.000226362	0.0311141	-0.0484592	0.18442	0.580595	0.00916799	0.244	0.609667	-0.100425	0.072	0.162952	-0.100463	0.288	0.72688	0.00362463	0.364	0.740778	-0.13081	0	0	-0.0284988	0.366	0.740778	-0.142898	0.000916938	0.127666	-0.135892	0.0335149	0.994697	-0.161751	0.00716603	0.414322				-0.0683778	0.307971	0.777682	0.0201738	0.622453	0.965917	APOE2-specific
seq.12587.65	P36404	ARL2	ARL2	-0.440722	1.59182e-29	1.93274e-26	0.121921	0.00550854	0.152009	-0.434279	8.56638e-29	1.0401e-25	0.0841636	0.0322713	0.302959	-0.0497607	0.03	0.295	-0.0435888	0.464	0.472	0.533058	0.106	0.72688	-0.0101907	0.122	0.73632	-0.555706	0	0	0.0180081	0.122	0.73632	-0.461021	1.23376e-22	1.79759e-19	-0.439806	2.22606e-10	2.0271e-07	-0.464346	5.75779e-13	8.38911e-10	0.121484	0.611721	0.987928	-0.336556	6.60815e-06	0.00459958	0.0182675	0.677638	0.969594	APOE2-specific
seq.12501.10	O75347	TBCA	TBCA	-0.240116	2.14811e-09	9.7806e-07	0.0973619	0.024716	0.27435	-0.234222	5.31854e-09	2.4216e-06	0.0769977	0.0678255	0.39893	-0.0225961	0.07	0.375455	-0.072447	0.194	0.225273	0.237746	0.134	0.72688	-0.00638277	0.146	0.73632	-0.244787	0	0	0.0254122	0.146	0.73632	-0.259274	1.15795e-07	5.27227e-05	-0.297979	3.47746e-05	0.0180952	-0.209799	0.00241887	0.258066	0.32493	0.212101	0.987928	-0.132697	0.0850769	0.478569	0.0285254	0.545257	0.965917	APOE2-specific
seq.12500.88	Q9UBT2	UBA2	UBA2	0.257774	7.30806e-15	5.32392e-12	-0.00576496	0.873812	0.964303	0.259057	6.94583e-15	5.06003e-12	0.0167584	0.626981	0.87393	0.00480911	0.72	0.90383	-0.0970204	0.054	0.162952	-0.0521532	0.742	0.931447	-0.00224756	0.61	0.900093	0.430475	0	0	-0.00524852	0.61	0.900093	0.298853	2.19198e-14	1.59686e-11	0.300147	1.76474e-09	1.42846e-06	0.285074	3.96142e-06	0.00240491	-0.0965283	0.636312	0.987928	0.154082	0.0200898	0.270851	-0.0554019	0.15114	0.921628	APOE2-specific
seq.11536.9	Q5VVJ2	MYSM1	MYSM1	0.164879	9.4294e-05	0.0152652	0.00304294	0.946486	0.9866	0.166264	8.82983e-05	0.0146194	0.0177731	0.692204	0.901313	0.000699417	0.868	0.931357	-0.0950287	0.066	0.162952	-0.00741463	0.894	0.95875	-0.00107113	0.71	0.930889	0.12992	0	0	-0.00831312	0.71	0.930889	0.106715	0.0401837	0.584308	0.216863	0.00334604	0.54864	0.0896144	0.224272	0.859906				0.275288	0.000422437	0.123098	0.14797	0.00313702	0.145185	APOE2-specific
seq.10833.64	Q96QV1	HHIP	HHIP	0.180721	1.15512e-05	0.00271454	0.0517411	0.242543	0.642286	0.185919	6.77389e-06	0.00170165	0.0679056	0.119908	0.496043	0.0164454	0.07	0.375455	-0.107105	0.056	0.162952	-0.181396	0.158	0.72688	-0.00249685	0.188	0.73632	0.125965	0	0	-0.0202227	0.188	0.73632	0.234981	1.57447e-06	0.000521363	0.182736	0.00774584	0.858042	0.290899	4.13694e-05	0.0151008	-0.0539739	0.836582	0.987928	0.000285826	0.997175	0.99886	-0.0830563	0.0887689	0.872894	APOE2-specific
seq.17467.1	Q9BPW9	DHRS9	DHRS9	0.123918	5.59527e-09	2.39774e-06	-0.0531503	0.0204429	0.258553	0.120654	1.39118e-08	5.33409e-06	-0.0427019	0.0558888	0.36913	-0.0271478	0.038	0.320286	-0.0692356	0.204	0.225273	0.281665	0.092	0.72688	0.00404319	0.136	0.73632	0.129578	0	0	0.0302586	0.136	0.73632	0.1409	1.77733e-07	7.19327e-05	0.136955	0.000144877	0.0586349	0.145063	0.000285602	0.0663244	-0.190659	0.184683	0.987928	0.0630468	0.0764023	0.454385	-0.0232627	0.352206	0.965917	APOE2-specific
seq.17671.58	Q9UNL4	ING4	ING4	0.514649	7.76971e-40	1.41506e-36	0.00774073	0.863185	0.960919	0.51883	3.46694e-40	6.31417e-37	0.0536796	0.161939	0.552305	0.0405476	0.248	0.609667	-0.134874	0.026	0.162952	-0.429864	0.284	0.72688	-0.00362777	0.228	0.73632	0.472497	0	0	-0.00773727	0.228	0.73632	0.524018	1.02936e-29	1.87473e-26	0.544475	4.95905e-17	9.03168e-14	0.500087	3.03696e-13	5.53106e-10	-0.270799	0.238067	0.987928	0.532497	1.02789e-12	1.87204e-09	0.0239904	0.576374	0.965917	APOE2-specific
seq.19158.1	Q15004	PCLAF	PCLAF	0.40629	2.23267e-24	2.03312e-21	0.091917	0.0386174	0.328257	0.416119	1.34454e-25	1.22437e-22	0.12815	0.00154146	0.0865431	0.0661954	0.002	0.059	-0.158321	0.004	0.162952	-0.718534	0.076	0.72688	-0.00940222	0.102	0.73632	0.547368	0	0	-0.0174774	0.102	0.73632	0.442203	2.09221e-20	1.90522e-17	0.451507	5.5041e-11	5.72819e-08	0.446887	3.69732e-11	3.84785e-08	0.0237004	0.922786	0.987928	0.372829	1.63855e-06	0.00149211	-0.0307848	0.49522	0.965917	APOE2-specific
seq.19606.28	Q14623	IHH	IHH	0.153535	8.49249e-05	0.0140609	0.0521436	0.213159	0.615058	0.158507	5.16602e-05	0.00940862	0.0657489	0.112683	0.483449	0.0110894	0.184	0.603111	-0.101947	0.058	0.162952	-0.122053	0.262	0.72688	-0.003992	0.2	0.73632	0.135122	0	0	-0.0304431	0.2	0.73632	0.192288	3.09203e-05	0.00726626	0.139972	0.0273662	0.994697	0.254741	0.0001847	0.0480549	0.0869334	0.725624	0.987928	0.0218576	0.779143	0.967785	-0.0483844	0.297126	0.965917	APOE2-specific
seq.19823.75	Q96EB6	SIRT1	SIRT1	0.203004	1.37808e-06	0.000399257	-0.0118881	0.792908	0.9375	0.203454	1.4473e-06	0.000390503	0.00586317	0.895209	0.971215	-0.000522527	0.988	0.988	-0.0926847	0.064	0.162952	0.00560608	0.998	0.998	-0.000351914	0.914	0.962964	0.156385	0	0	-0.00225539	0.914	0.962964	0.171593	0.000740197	0.117225	0.213495	0.00396185	0.602122	0.135425	0.0619091	0.67526				0.252309	0.00164371	0.19779	0.0629684	0.20652	0.921628	APOE2-specific
seq.20089.172	O75897	SULT1C4	SULT1C4	0.166675	8.35203e-05	0.0140609	0.0270851	0.551523	0.845439	0.170209	6.31635e-05	0.0112231	0.042991	0.339865	0.71517	0.00705045	0.416	0.708	-0.11085	0.042	0.162952	-0.0679235	0.444	0.7788	-0.00121056	0.388	0.740778	0.095401	0	0	-0.0128522	0.392	0.740778	0.171008	0.000800534	0.121147	-0.00486461	0.945174	0.996414	0.307894	2.24828e-05	0.0102367				0.12955	0.113152	0.535022	0.0230084	0.644896	0.965917	APOE2-specific
seq.20133.1	P43357	MAGEA3	MAGEA3_2	-0.250738	2.34539e-11	1.22044e-08	0.0378842	0.353879	0.726556	-0.249502	3.4783e-11	1.80996e-08	0.0161843	0.681207	0.897422	-0.0059784	0.65	0.90383	-0.0856547	0.122	0.163591	0.0652428	0.668	0.931447	-0.000696978	0.618	0.900093	-0.170273	0	0	0.00407661	0.618	0.900093	-0.268844	4.05162e-09	2.00102e-06	-0.225982	0.000665245	0.179493	-0.327571	4.98141e-07	0.0003384	-0.361123	0.135657	0.987928	-0.203328	0.00430424	0.19779	0.0410541	0.351453	0.965917	APOE2-specific
seq.20241.9	O00161	SNAP23	SNAP23	-0.183089	1.46439e-05	0.00333377	0.132514	0.00339393	0.124873	-0.174104	3.57976e-05	0.00724405	0.117376	0.00861935	0.175247	-0.0251655	0.004	0.059	-0.0658877	0.21	0.225273	0.276383	0.082	0.72688	-0.00692323	0.144	0.73632	-0.134177	0	0	0.049066	0.144	0.73632	-0.19961	7.27957e-05	0.0160702	-0.153451	0.0354198	0.994697	-0.24343	0.000751919	0.140455	-0.169325	0.531074	0.987928	-0.111378	0.177948	0.640314	0.0226966	0.649221	0.965917	APOE2-specific
seq.20387.277	Q9BUK0	CHCHD7	CHCHD7	-0.222875	9.19029e-08	3.04324e-05	0.0647658	0.150118	0.543776	-0.219377	1.57592e-07	5.21843e-05	0.0456924	0.299593	0.68422	-0.0124612	0.228	0.609667	-0.0814396	0.114	0.162952	0.132706	0.284	0.72688	-0.00260524	0.302	0.73632	-0.214018	0	0	0.0120266	0.302	0.73632	-0.230879	5.62481e-06	0.00163907	-0.226382	0.00204468	0.381935	-0.22077	0.00212444	0.244387	-0.0157975	0.953749	0.987928	-0.154054	0.0494254	0.380312	0.00996503	0.839898	0.969594	APOE2-specific
seq.20398.60	O75817	POP7	POP7	-0.202333	1.42494e-06	0.000399257	-0.0390627	0.387317	0.750586	-0.206698	9.10842e-07	0.000265419	-0.0570339	0.198984	0.594586	0.00883978	0.38	0.708	-0.101398	0.05	0.162952	-0.0955054	0.406	0.77271	0.0066146	0.288	0.73632	-0.410168	0	0	-0.0163909	0.288	0.73632	-0.222004	1.08433e-05	0.0030382	-0.207113	0.00306885	0.519921	-0.243994	0.000967953	0.16627	0.00409262	0.987928	0.987928	-0.172251	0.0309444	0.315884	-0.00409527	0.934342	0.982209	APOE2-specific
seq.21115.48	Q7Z5W3	BCDIN3D	BCDIN3D	-0.370763	9.95801e-21	8.06046e-18	0.0787805	0.0731114	0.414048	-0.367176	2.80253e-20	2.26849e-17	0.0468568	0.250687	0.644726	-0.0276334	0.16	0.603111	-0.0656889	0.228	0.240214	0.296107	0.214	0.72688	-0.00669788	0.28	0.73632	-0.618318	0	0	0.0107163	0.28	0.73632	-0.404773	7.64716e-17	6.18995e-14	-0.400105	2.76504e-08	2.01433e-05	-0.39431	1.45263e-09	1.17582e-06	0.00758495	0.975933	0.987928	-0.239647	0.00111995	0.185428	0.0244164	0.592894	0.965917	APOE2-specific
seq.21163.21	Q9NVG8	TBC1D13	TBC1D13	-0.0534014	0.000209545	0.0299321	0.0187631	0.224222	0.626086	-0.0523133	0.000294439	0.0397221	0.0142148	0.353298	0.723257	-0.00660629	0.396	0.708	-0.0849897	0.096	0.162952	0.0721242	0.456	0.7788	-0.00250701	0.424	0.740778	-0.122783	0	0	0.0200097	0.424	0.740778	-0.0289713	0.0652396	0.652608	-0.0164386	0.469676	0.994697	-0.0383897	0.086719	0.730752				-0.106154	0.000813064	0.151876	-0.0480551	0.00492153	0.145185	APOE2-specific
seq.10082.251	P07196	NEFL	NEFL	-0.180555	1.6166e-05	0.00349334	0.0519287	0.24848	0.646505	-0.177649	2.37511e-05	0.00504631	0.0353124	0.427052	0.769416	-0.00813351	0.262	0.617533	-0.0930984	0.098	0.162952	0.0803453	0.304	0.72688	-0.00228212	0.426	0.740778	-0.146985	0	0	0.0152888	0.426	0.740778	-0.189668	0.000221347	0.044792	-0.215795	0.00396731	0.602122	-0.144608	0.042509	0.641557	0.0798194	0.772706	0.987928	-0.129331	0.0966401	0.501405	-0.0134529	0.785567	0.969594	APOE2-specific
seq.21569.49	O94804	STK10	STK10	0.171901	1.62789e-06	0.00043923	0.00637648	0.868829	0.962503	0.173544	1.42916e-06	0.000390503	0.0214651	0.571778	0.851647	0.00663494	0.516	0.780615	-0.0991564	0.062	0.162952	-0.0717125	0.562	0.850205	-0.00238481	0.646	0.900093	0.238895	0	0	-0.0100833	0.646	0.900093	0.198814	4.78329e-06	0.00145193	0.225874	0.000312925	0.0996179	0.172796	0.00550332	0.380708	-0.24568	0.290809	0.987928	0.107148	0.119523	0.548514	-0.0335189	0.430442	0.965917	APOE2-specific
seq.21655.18	Q96NB1	CEP20	CEP20	0.171666	5.37915e-05	0.00979678	-0.037331	0.41387	0.769929	0.169933	6.83441e-05	0.0118255	-0.0222901	0.622	0.872554	-0.00283171	0.72	0.90383	-0.0910608	0.084	0.162952	0.030159	0.724	0.931447	0.00157386	0.656	0.900093	0.142606	0	0	0.0109159	0.656	0.900093	0.131401	0.0115121	0.415465	0.130853	0.0794581	0.994697	0.149634	0.0437609	0.641557				0.297516	9.21606e-05	0.0394935	0.0769775	0.1277	0.921628	APOE2-specific
seq.21750.25	Q92560	BAP1	BAP1	0.158596	0.00011436	0.0181111	-0.0078937	0.858342	0.959003	0.159457	0.000115308	0.0182024	0.00917931	0.834307	0.950654	0.000520271	0.964	0.980621	-0.117207	0.036	0.162952	-0.00445871	0.962	0.978586	-0.00049545	0.876	0.962964	0.123253	0	0	-0.00403601	0.876	0.962964	0.136622	0.00596008	0.327546	0.221092	0.000994593	0.226425	0.0793198	0.276862	0.87893				0.206433	0.0082343	0.211387	0.0439436	0.360107	0.965917	APOE2-specific
seq.21802.53	Q96FI4	NEIL1	NEIL1	-0.0726264	0.000197588	0.0287885	-0.0166551	0.425982	0.777374	-0.0743965	0.000144773	0.0210934	-0.0231235	0.264875	0.656855	0.00750363	0.308	0.617533	-0.10104	0.064	0.162952	-0.0802217	0.384	0.767	0.00236412	0.34	0.740778	-0.0828185	0.002	0.00203448	-0.0293845	0.342	0.740778	-0.0665903	0.00353751	0.258341	-0.0504297	0.0838706	0.994697	-0.0778354	0.0295472	0.634517				-0.0817622	0.0420451	0.358457	-0.0221682	0.339582	0.965917	APOE2-specific
seq.21238.40	Q96JB5	CDK5RAP3	CDK5RAP3	-0.152294	0.000218351	0.0305902	-0.0424841	0.335516	0.711369	-0.156562	0.000151354	0.0216198	-0.0560058	0.200326	0.595452	0.00677375	0.402	0.708	-0.0986215	0.046	0.162952	-0.0737498	0.438	0.7788	0.0019324	0.268	0.73632	-0.128937	0	0	-0.0152153	0.268	0.73632	-0.163267	0.000970276	0.130599	-0.128348	0.0622996	0.994697	-0.218903	0.0023544	0.255997				-0.130523	0.097782	0.501405	-0.00963509	0.844207	0.969594	APOE2-specific
seq.10000.28	P43320	CRYBB2	CRYBB2	-0.018011	0.677617	0.916449	-0.0110835	0.810744	0.943316	-0.0191676	0.659909	0.908592	-0.0130257	0.779518	0.932937																			0.00423335	0.93597	0.994601	0.00777344	0.919448	0.994697	-0.0562809	0.455284	0.937625				-0.0682812	0.404758	0.839091
seq.10001.7	P04049	RAF1	RAF1	-0.0298142	0.216845	0.683633	-0.0308317	0.230811	0.630831	-0.0323899	0.180937	0.634104	-0.0336478	0.192183	0.589265																			-0.0375164	0.200431	0.849872	-0.0271956	0.536611	0.994697	-0.0547896	0.162687	0.808602				0.0174408	0.698583	0.951483
seq.10003.15	P51814	ZNF41	ZNF41	0.0294266	0.479114	0.848612	-0.00533515	0.904222	0.975408	0.0292126	0.484461	0.838666	-0.00255879	0.954183	0.985696																			-0.00789336	0.873298	0.991873	-0.0475047	0.498809	0.994697	0.0280564	0.697315	0.987636				0.00385617	0.961365	0.993312
seq.10006.25	P19419	ELK1	ELK1	0.00274932	0.947672	0.989299	-0.0362757	0.417032	0.771247	-0.000187373	0.996446	0.999175	-0.036293	0.418983	0.765054																			0.0269675	0.600215	0.95651	0.0821951	0.255512	0.994697	-0.0479222	0.495412	0.951881				-0.0425698	0.58539	0.912285
seq.10008.43	P43080	GUCA1A	GUCA1A	0.0487999	0.243125	0.704949	0.010869	0.807254	0.941086	0.0499232	0.234316	0.694677	0.0150851	0.735617	0.920961																			0.0320634	0.523664	0.946545	-0.011177	0.879648	0.994697	0.0706882	0.33141	0.904783				0.133818	0.0885324	0.482986
seq.10010.10	Q14457	BECN1	BECN1_1	0.0911127	0.0291994	0.385293	0.0658915	0.139051	0.527881	0.0974343	0.0200184	0.34254	0.0751809	0.0915065	0.448923																			0.117506	0.0192933	0.48466	0.127064	0.0795105	0.994697	0.100472	0.165781	0.808602				0.0968303	0.216007	0.689876
seq.10011.65	Q01968	OCRL	OCRL	0.0881324	0.0182819	0.341773	-0.0366226	0.358777	0.727447	0.0860097	0.0216964	0.342575	-0.0296138	0.457526	0.786936																			0.0638229	0.162611	0.814888	0.0449883	0.49902	0.994697	0.0772753	0.236981	0.866259				0.0935787	0.189329	0.658052
seq.10012.5	O95238	SPDEF	SPDEF	-0.00238323	0.955465	0.990707	-0.0499603	0.271724	0.665786	-0.00624916	0.88394	0.972432	-0.0505036	0.268576	0.658337																			-0.0359843	0.484363	0.940008	-0.00299421	0.967775	0.996414	-0.0588179	0.430058	0.936133				0.0830963	0.316492	0.785266
seq.10014.31	O43623	SNAI2	SNAI2	0.0891481	0.0305921	0.388264	-0.109584	0.0124172	0.214867	0.0814608	0.0478726	0.412492	-0.10268	0.0191678	0.247584																			0.108042	0.032751	0.553209	0.120303	0.104749	0.994697	0.0866395	0.228175	0.866204				0.0161489	0.831826	0.977869
seq.10015.119	Q13303	KCNAB2	KCNAB2	0.0214009	0.503694	0.857596	-0.0621922	0.067476	0.40292	0.0168516	0.598915	0.885636	-0.0607634	0.0751161	0.42138																			-0.000414818	0.991584	0.998542	0.0163597	0.761976	0.994697	-0.00707767	0.904524	0.997578				0.0583337	0.325228	0.79059
seq.10022.207	Q9Y253	POLH	POLH	0.0448192	0.296579	0.743582	0.0156115	0.732981	0.919065	0.0463151	0.282721	0.726774	0.0196187	0.669114	0.893092																			0.0352508	0.496237	0.942603	0.0442437	0.553148	0.994697	0.0216111	0.773815	0.993516				0.0893081	0.279599	0.754121
seq.10023.32	P11473	VDR	VDR	0.0188206	0.662288	0.912859	-0.0370119	0.419551	0.77202	0.0160114	0.711292	0.923171	-0.03558	0.439741	0.77817																			0.0419806	0.420267	0.92207	0.11997	0.107459	0.994697	-0.0297783	0.693505	0.98762				-0.0295198	0.715581	0.954227
seq.10024.44	Q86XE5	HOGA1	HOGA1	0.0893827	0.0380503	0.412146	-0.0205065	0.655509	0.886109	0.0884125	0.0409792	0.400437	-0.0130624	0.776306	0.931577																			0.0688128	0.18798	0.84481	0.0638439	0.401899	0.994697	0.0757343	0.319908	0.900514				0.0696953	0.394458	0.833339
seq.10025.1	P09622	DLD	DLD_1	0.0368581	0.291574	0.741591	-0.020396	0.584095	0.859102	0.0355333	0.311209	0.749425	-0.0173066	0.643381	0.880093																			0.0640183	0.131846	0.771251	0.076736	0.247102	0.994697	0.0581234	0.315754	0.89655				-0.0405341	0.543111	0.898131
seq.10030.8	Q9UIF7	MUTYH	MUTYH	0.0305855	0.470724	0.843674	-0.0497036	0.271314	0.665786	0.0268214	0.528473	0.857636	-0.0472774	0.29739	0.6828																			0.0151505	0.766813	0.980048	-0.0836796	0.24952	0.994697	0.0871847	0.234434	0.866259				-0.0190406	0.816457	0.973184
seq.10035.6	Q13115	DUSP4	DUSP4	-0.0236512	0.55026	0.873459	0.0153506	0.716062	0.911266	-0.0226551	0.568708	0.875084	0.0134435	0.750978	0.92707																			-0.0416544	0.363927	0.899222	-0.0788235	0.209205	0.994697	0.0122658	0.858565	0.99475				-0.0260116	0.749086	0.962226
seq.10036.201	Q9H4I2	ZHX3	ZHX3	-0.0487947	0.241605	0.704357	-0.023894	0.590658	0.860761	-0.0509327	0.223382	0.682035	-0.0282676	0.525744	0.826644																			-0.0633578	0.21292	0.849872	-0.0802711	0.275398	0.994697	-0.0514462	0.488783	0.949065				0.0375778	0.623945	0.925907
seq.10037.98	Q96PQ1	SIGLEC12	SIGLEC12_1	-0.00102546	0.981129	0.99617	-0.102368	0.0262969	0.282973	-0.00888622	0.837539	0.959027	-0.103136	0.0258084	0.275839																			0.00253433	0.961569	0.994601	-0.0469154	0.537087	0.994697	0.00920735	0.901451	0.997578				-0.00446735	0.957137	0.993312
seq.10039.32	P00491	PNP	PNP_1	-0.0172519	0.278454	0.732247	-0.0287765	0.0895833	0.447294	-0.0195851	0.219232	0.678488	-0.0304793	0.0730335	0.416236																			0.009956	0.586496	0.95651	-0.0140615	0.585738	0.994697	0.0351597	0.177787	0.821815				-0.102823	0.00133185	0.19779
seq.10040.63	Q9H3D4	TP63	TP63	-0.0127316	0.770308	0.944888	0.0434856	0.351209	0.725315	-0.00988715	0.821097	0.955082	0.0427319	0.361258	0.729205																			0.00647718	0.9027	0.993264	0.0339542	0.656538	0.994697	-0.0256133	0.735429	0.991226				-0.00911626	0.912554	0.989107
seq.10041.3	P41235	HNF4A	HNF4A	-0.0342738	0.415321	0.818618	-0.0335077	0.454945	0.791455	-0.0370856	0.379867	0.796356	-0.0367321	0.414411	0.763412																			-0.0760951	0.130464	0.768959	-0.0321487	0.653465	0.994697	-0.10956	0.132725	0.786343				0.0424108	0.602698	0.918547
seq.10042.8	Q96BR1	SGK3	SGK3	0.0400093	0.279078	0.732378	-0.00673193	0.864324	0.961431	0.0397636	0.284483	0.727945	-0.00287305	0.942099	0.982561																			0.01052	0.812314	0.984845	-0.00158932	0.981042	0.996414	0.0244122	0.684081	0.986523				0.177751	0.00688304	0.201333
seq.10043.31	O60885	BRD4	BRD4	0.0204481	0.585205	0.887997	0.025956	0.515653	0.823419	0.0225434	0.548847	0.863388	0.0278806	0.486688	0.807453																			0.0377854	0.409129	0.917057	0.0154719	0.821062	0.994697	0.0662327	0.28696	0.881302				-0.0350677	0.621463	0.925374
seq.10044.12	Q9GZT5	WNT10A	WNT10A	-0.0428112	0.313562	0.756642	-0.0239529	0.596883	0.863956	-0.0449439	0.291974	0.734364	-0.0278605	0.539774	0.834874																			-0.0777731	0.133458	0.776016	-0.0680946	0.359893	0.994697	-0.0784323	0.29754	0.888022				0.0475542	0.54901	0.902626
seq.10045.47	Q13618	CUL3	CUL3	0.00205411	0.935033	0.986249	-0.0180941	0.500565	0.81822	0.000650799	0.979478	0.995531	-0.0180366	0.503795	0.814011																			0.0329425	0.274261	0.869665	-0.0204395	0.56949	0.994697	0.0965527	0.0428238	0.641557				-0.109803	0.0220636	0.27678
seq.10047.12	P19878	NCF2	NCF2	0.0136921	0.749946	0.939771	-0.025746	0.573554	0.852552	0.0118032	0.784349	0.944723	-0.0247234	0.590421	0.857908																			-0.0138079	0.791111	0.983273	0.00767095	0.919786	0.994697	-0.0325893	0.663336	0.980252				0.0955076	0.244717	0.725585
seq.10048.7	Q13951	CBFB	CBFB	0.0361077	0.385962	0.802529	0.0596705	0.178819	0.583088	0.0409927	0.326228	0.760745	0.0632686	0.155479	0.542104																			0.0159342	0.754255	0.979736	0.115122	0.107439	0.994697	-0.0552395	0.458907	0.937625				0.147883	0.0686325	0.43515
seq.10049.112	P54274	TERF1	TERF1	0.0482498	0.25066	0.711637	0.00607316	0.891985	0.969867	0.0490761	0.24473	0.698544	0.0104624	0.815622	0.944193																			-0.00175262	0.972353	0.995511	-0.0285139	0.705857	0.994697	0.0253907	0.717148	0.989347				0.145572	0.0721801	0.444833
seq.10053.5	Q13418	ILK	ILK	-0.0411066	0.0666738	0.459091	0.0567838	0.0173366	0.242879	-0.0370063	0.0985336	0.51236	0.0535663	0.025001	0.271883																			-0.0143653	0.591304	0.95651	0.000189731	0.996244	0.999523	-0.0356476	0.328415	0.904783				-0.0741281	0.0868353	0.481342
seq.10054.3	Q9H2C0	GAN	GAN	0.0768692	0.0744256	0.46986	-0.0847582	0.0648699	0.396268	0.0711909	0.0988054	0.512586	-0.0789435	0.085879	0.43996																			0.0917252	0.0790894	0.689656	0.10977	0.144158	0.994697	0.0417488	0.579505	0.971076				-0.0303702	0.712513	0.954227
seq.10056.5	Q08050	FOXM1	FOXM1	-0.0158421	0.326362	0.765717	-0.0217089	0.20683	0.611509	-0.0176212	0.276265	0.720184	-0.023241	0.177979	0.577284																			-0.00504523	0.790428	0.983273	-0.0148858	0.569154	0.994697	0.000253638	0.992554	0.999183				-0.0500419	0.122717	0.555965
seq.10058.1	P54725	RAD23A	RAD23A	-0.00343737	0.872162	0.9691	-0.00415474	0.855192	0.958943	-0.00378057	0.860111	0.966963	-0.00448344	0.844528	0.955785																			0.0240809	0.330772	0.88777	-0.0195287	0.594648	0.994697	0.0822414	0.0128874	0.515249				-0.0957076	0.0290092	0.305489
seq.10063.10	Q9NW38	FANCL	FANCL	0.0672975	0.116555	0.550816	-0.0853577	0.0619211	0.388206	0.0603598	0.160206	0.611481	-0.0793523	0.0836486	0.434651																			0.0712748	0.174113	0.830972	-0.0335378	0.651424	0.994697	0.0959317	0.20696	0.848456				0.111494	0.1647	0.625567
seq.10064.12	O75884	RBBP9	RBBP9	-0.0297488	0.430659	0.823784	0.011426	0.775971	0.932165	-0.0290431	0.443737	0.825959	0.00878893	0.827416	0.947899																			-0.0337957	0.462298	0.93253	-0.00344433	0.95831	0.996414	-0.0677677	0.307015	0.891226				0.0984096	0.158614	0.615284
seq.10069.2	Q13526	PIN1	PIN1_1	0.0166496	0.669315	0.914185	-0.0933306	0.0242549	0.272495	0.00958194	0.805771	0.95099	-0.0925002	0.026161	0.275839																			0.0104803	0.82769	0.986243	-0.0150316	0.833499	0.994697	0.0432117	0.519515	0.961796				0.000497589	0.994299	0.998665
seq.10070.22	P16885	PLCG2	PLCG2	-0.0123333	0.440156	0.828348	-0.0075871	0.655963	0.886109	-0.0130006	0.417704	0.813412	-0.00871742	0.610064	0.866871																			0.00671385	0.721131	0.974638	-0.0157923	0.533808	0.994697	0.0294453	0.298123	0.888022				-0.0534377	0.0921487	0.491727
seq.10073.22	Q9NUW8	TDP1	TDP1	0.0193568	0.583806	0.887712	-0.00208079	0.95598	0.988814	0.0193236	0.58598	0.881	-0.000447342	0.990568	0.997113																			0.0309806	0.463044	0.93253	0.0317208	0.594793	0.994697	0.0137756	0.826263	0.99475				-0.0335533	0.626537	0.926577
seq.10074.128	P25440	BRD2	BRD2_1	0.00610491	0.886344	0.972048	0.00308042	0.946052	0.986562	0.00635761	0.882113	0.972339	0.00358894	0.937397	0.981297																			0.023527	0.647281	0.966495	-0.0136261	0.853984	0.994697	-0.0500643	0.501237	0.954575				-0.0203698	0.806685	0.971768
seq.10075.75	Q9BR61	ACBD6	ACBD6_1	-0.0292834	0.0460328	0.430903	-0.00605681	0.699113	0.905123	-0.0299463	0.042152	0.401408	-0.00866045	0.580692	0.854269																			-0.00542639	0.746681	0.977461	-0.0112752	0.666416	0.994697	-0.00402364	0.854509	0.99475				-0.0871492	0.00451278	0.19779
seq.10076.1	O00189	AP4M1	AP4M1	-0.0123557	0.64107	0.90832	-0.0365812	0.195616	0.601306	-0.0151174	0.569317	0.87518	-0.0378381	0.18232	0.57899																			-0.0205193	0.497604	0.942603	0.0302899	0.465612	0.994697	-0.0728014	0.10342	0.751162				0.0354027	0.525087	0.893037
seq.10078.5	O95817	BAG3	BAG3	-0.0148477	0.683535	0.918174	0.0507266	0.191293	0.5973	-0.0109984	0.763323	0.939727	0.0497589	0.201801	0.597367																			-0.0122422	0.766972	0.980048	-0.0358785	0.52008	0.994697	0.0295162	0.628247	0.974128				-0.0293294	0.693662	0.950372
seq.10080.9	Q14232	EIF2B1	EIF2B1	-0.0176339	0.461867	0.839187	0.00312598	0.902546	0.974991	-0.0175111	0.467087	0.835191	0.00150616	0.953152	0.985696																			0.00374037	0.901918	0.993264	-0.0154511	0.709513	0.994697	0.0154778	0.737601	0.991226				-0.0796218	0.0506149	0.384094
seq.10081.17	Q9UPW6	SATB2	SATB2	0.0306128	0.462388	0.83953	-0.074078	0.0950365	0.460027	0.0250196	0.548834	0.863388	-0.0718635	0.106723	0.474651																			0.00845601	0.866613	0.991873	-0.046103	0.51581	0.994697	0.00151902	0.983371	0.999095				0.0721812	0.372337	0.827025
seq.10085.25	P49675	STAR	STAR	-0.108472	0.00267931	0.161929	-0.00793005	0.837686	0.951737	-0.109727	0.00248398	0.154665	-0.017103	0.657225	0.887089																			-0.122766	0.00461064	0.299898	-0.0918887	0.137234	0.994697	-0.13297	0.0310636	0.634517				-0.0740188	0.314237	0.783445
seq.10086.39	P35520	CBS	CBS	0.0301249	0.486047	0.851576	0.0680309	0.139144	0.527881	0.0354871	0.412829	0.810492	0.0710652	0.123717	0.500433																			0.0568277	0.273619	0.869665	0.0313948	0.676202	0.994697	0.104198	0.163274	0.808602				-0.00573867	0.94491	0.992338
seq.10087.10	P02489	CRYAA	CRYAA	0.0294538	0.468855	0.843051	0.00452449	0.916844	0.979067	0.0299708	0.462873	0.835038	0.00702745	0.87162	0.963477																			-0.0373342	0.439109	0.926297	0.00489418	0.941649	0.994697	-0.0392374	0.565593	0.96819				0.177077	0.0287151	0.305489
seq.10088.37	P07741	APRT	APRT	-0.0350212	0.0188745	0.346349	0.00693977	0.663191	0.888335	-0.034721	0.0204354	0.34254	0.00392099	0.805491	0.94244																			-0.00838596	0.622339	0.962479	0.00643109	0.788114	0.994697	-0.0193795	0.438161	0.936133				-0.0990128	0.00148517	0.19779
seq.10089.7	O95671	ASMTL	ASMTL	-0.0341996	0.20553	0.675365	0.0377903	0.189007	0.595848	-0.0315028	0.244893	0.698544	0.0350401	0.224608	0.62327																			-0.00822128	0.770324	0.980572	-0.0378508	0.340797	0.994697	0.0172153	0.673818	0.984706				-0.0812485	0.182883	0.646155
seq.10336.3	Q9UNE7	STUB1	STUB1_1	-0.00872064	0.713492	0.926384	0.0107726	0.670404	0.892199	-0.00794893	0.738901	0.931297	0.0100815	0.691631	0.901313																			-0.0265562	0.354311	0.895818	-0.0147356	0.695879	0.994697	-0.0383251	0.383579	0.926651				0.0520115	0.262692	0.738821
seq.10339.48	P09104	ENO2	ENO2_1	0.00893121	0.807994	0.959551	0.0249592	0.523907	0.829207	0.0109144	0.767361	0.940029	0.0259081	0.510024	0.819119																			0.046066	0.292067	0.872535	0.0757408	0.183279	0.994697	0.00868488	0.895666	0.997578				-0.0912138	0.187516	0.656127
seq.10342.55	Q8N2W9	PIAS4	PIAS4	-0.0230098	0.591911	0.891601	-0.0154191	0.736456	0.919466	-0.0245	0.57001	0.87569	-0.0177607	0.699604	0.905261																			-0.0042696	0.93461	0.994601	0.0665391	0.378206	0.994697	-0.05784	0.426846	0.933874				0.0608796	0.453827	0.861643
seq.10344.334	Q13651	IL10RA	IL10RA_1	-0.0310821	0.412394	0.817868	-0.0110781	0.783976	0.934085	-0.0321341	0.398698	0.803821	-0.0138487	0.732741	0.9193																			-0.0773479	0.0889001	0.701665	-0.0588458	0.373012	0.994697	-0.0876691	0.174221	0.819143				0.107345	0.140717	0.590467
seq.10346.5	P40763	STAT3	STAT3_1	-0.0363872	0.0467536	0.430903	0.0218944	0.262156	0.660203	-0.0349438	0.0569826	0.431323	0.0188562	0.334565	0.709756																			-0.00976469	0.64392	0.966495	-0.022519	0.465486	0.994697	-0.0048	0.87259	0.99475				-0.0814167	0.0310207	0.315884
seq.10351.51	P10914	IRF1	IRF1_1	-0.0399694	0.357908	0.787625	0.0909732	0.0490442	0.357986	-0.0333454	0.443387	0.825959	0.0881325	0.0574156	0.372129																			-0.0320092	0.54113	0.952656	0.02116	0.776183	0.994697	-0.0729632	0.334611	0.904783				-0.0556648	0.499996	0.880045
seq.10354.57	P40763	STAT3	STAT3_2	-0.0463913	0.067276	0.462364	0.00966142	0.72106	0.914188	-0.0459576	0.0710493	0.459675	0.00566569	0.834353	0.950654																			-0.0126996	0.668947	0.967338	-0.0230966	0.628509	0.994697	-0.00979799	0.790269	0.993516				-0.111793	0.0281242	0.302626
seq.10356.21	P05412	JUN	JUN	-0.0284351	0.505314	0.857596	-0.0527251	0.245795	0.643875	-0.0326644	0.445459	0.826221	-0.0555445	0.22318	0.622388																			-0.0542786	0.286625	0.869665	-0.0591128	0.409057	0.994697	0.0187477	0.799843	0.994645				-0.019229	0.815451	0.973092
seq.10361.25	P00973	OAS1	OAS1	0.0725738	0.0916305	0.499102	0.0265259	0.56341	0.851331	0.0750721	0.082157	0.48177	0.0329854	0.473114	0.798908																			0.0280096	0.593135	0.95651	0.00571462	0.939714	0.994697	0.0447409	0.54413	0.965085				0.16586	0.0329453	0.322589
seq.10362.35	P01106	MYC	MYC	0.0554921	0.191803	0.656001	0.0614437	0.174654	0.57939	0.0599316	0.159323	0.610533	0.0660135	0.145463	0.530909																			0.0181644	0.724643	0.974638	-0.003227	0.966119	0.996414	0.053533	0.459524	0.937625				0.108482	0.181632	0.644702
seq.10363.13	P84022	SMAD3	SMAD3	-0.0312593	0.0310937	0.391093	0.0109892	0.477834	0.803524	-0.0306219	0.0354039	0.387269	0.00832678	0.590731	0.857908																			-0.00514038	0.758638	0.979736	0.00373537	0.885961	0.994697	-0.0163718	0.45413	0.937625				-0.0943162	0.00133343	0.19779
seq.10364.6	Q15796	SMAD2	SMAD2_1	-0.0332824	0.0203692	0.350147	-0.00535758	0.726715	0.916961	-0.0339182	0.0185627	0.336044	-0.00830655	0.587624	0.856855																			-0.0104011	0.530282	0.947303	-0.00268892	0.911394	0.994697	-0.0174465	0.461834	0.937625				-0.0894005	0.00234299	0.19779
seq.10365.132	P29460	IL12B	IL12B_1	0.0243349	0.563634	0.880336	-0.0315686	0.481771	0.804978	0.0218849	0.60514	0.885892	-0.0295077	0.512768	0.820494																			-0.0341885	0.497355	0.942603	-0.000592515	0.993507	0.999233	-0.0576165	0.426745	0.933874				0.18525	0.0232135	0.280726
seq.10366.11	P16234	PDGFRA	PDGFRA	0.0149662	0.723397	0.928821	0.0465273	0.301274	0.685654	0.0184216	0.664001	0.909463	0.0480301	0.287724	0.671601																			0.0341899	0.50554	0.943023	0.120903	0.103164	0.994697	-0.0326372	0.661626	0.980252				0.0245074	0.754831	0.963206
seq.10367.62	P29459	IL12A	IL12A_1	0.0430947	0.31499	0.757367	-0.0596343	0.193405	0.597879	0.0381822	0.375195	0.792804	-0.055789	0.225823	0.624397																			0.0353367	0.494002	0.942234	-0.0167272	0.823688	0.994697	0.109686	0.133819	0.786343				0.123616	0.135323	0.578671
seq.10370.21	P42224	STAT1	STAT1_1	-0.0287985	0.0862841	0.487746	0.0012788	0.9431	0.985994	-0.0288929	0.0865921	0.489708	-0.00123326	0.945208	0.983832																			-0.00878588	0.647234	0.966495	-0.00911239	0.749063	0.994697	-0.0119624	0.654479	0.979031				-0.0669584	0.0622077	0.419226
seq.10372.18	P42226	STAT6	STAT6	-0.0399557	0.0278877	0.376924	0.0233815	0.228012	0.628954	-0.0384216	0.0350402	0.387269	0.020041	0.301479	0.68423																			-0.0133541	0.521251	0.946545	-0.0122371	0.68834	0.994697	-0.0220856	0.445256	0.93623				-0.10471	0.00543739	0.19779
seq.10382.1	Q9Y5C1	ANGPTL3	ANGPTL3_1	0.0854959	0.0201717	0.350147	0.0853555	0.0295863	0.296819	0.0926462	0.0117775	0.288817	0.0934105	0.0171449	0.238385																			0.0879707	0.04451	0.597254	0.07369	0.227293	0.994697	0.100645	0.113609	0.758909				0.0452154	0.517715	0.890357
seq.10390.21	Q9ULT6	ZNRF3	ZNRF3_1	-0.0725874	0.0273567	0.373407	-0.0339751	0.332798	0.710569	-0.0759324	0.0214671	0.342575	-0.0409946	0.242583	0.639992																			-0.0624664	0.103102	0.728511	-0.0177445	0.756321	0.994697	-0.120621	0.0220966	0.598416				-0.096978	0.140746	0.590467
seq.10391.1	Q9Y5C1	ANGPTL3	ANGPTL3_2	0.0490693	0.218276	0.685607	0.0394319	0.353399	0.726032	0.0524367	0.189796	0.646407	0.0439909	0.301863	0.68423																			0.0448197	0.347916	0.894442	0.0625365	0.364481	0.994697	0.0564788	0.415826	0.930944				0.0428802	0.581918	0.910497
seq.10396.6	Q07820	MCL1	MCL1_1	-0.0536364	0.199137	0.668511	-0.00630338	0.887556	0.966973	-0.0544673	0.194114	0.6536	-0.0109872	0.805826	0.942455																			-0.0759524	0.129922	0.768234	-0.10189	0.153867	0.994697	-0.0792172	0.272793	0.876023				0.0376652	0.638123	0.932927
seq.10398.110	Q15327	ANKRD1	ANKRD1_1	-0.0316027	0.435414	0.826251	0.00421718	0.92226	0.979648	-0.0314807	0.438778	0.824507	0.00182303	0.966449	0.990096																			0.0319393	0.520892	0.946545	-0.115943	0.0802287	0.994697	0.0607635	0.402931	0.928986				-0.0422675	0.548821	0.902626
seq.10418.36	Q86Y82	STX12	STX12	-0.0577599	0.0468687	0.430903	-0.0469542	0.129811	0.513395	-0.0617652	0.0338986	0.38518	-0.0523243	0.0915154	0.448923																			-0.0501583	0.127121	0.764979	-0.0255443	0.56093	0.994697	-0.0786866	0.119295	0.761102				-0.0551919	0.368647	0.824371
seq.10419.1	Q6ZMJ2	SCARA5	SCARA5	0.00665579	0.864934	0.96828	0.110743	0.00772366	0.172336	0.0152745	0.695612	0.917952	0.112078	0.00725948	0.162225																			0.0485764	0.304619	0.875687	0.0694481	0.31344	0.994697	0.0228295	0.733525	0.991226				-0.0933867	0.207476	0.679614
seq.10420.30	Q9NVQ4	FAIM	FAIM_1	-0.00478234	0.906718	0.979019	0.0229084	0.598048	0.864955	-0.00303069	0.941044	0.988759	0.0226426	0.603867	0.865089																			-0.01849	0.712726	0.973283	0.01466	0.84356	0.994697	-0.0528128	0.442302	0.936133				0.0561452	0.46676	0.866784
seq.10424.31	Q9NQX5	NPDC1	NPDC1	-0.0283119	0.474889	0.845982	-0.0446272	0.289932	0.674081	-0.0318989	0.422209	0.814988	-0.0473651	0.263096	0.656209																			-0.0781375	0.0990219	0.717072	-0.0445451	0.529472	0.994697	-0.110964	0.0962244	0.741348				0.059682	0.444021	0.857554
seq.10425.3	O43286	B4GALT5	B4GALT5	0.00399835	0.926449	0.985371	-0.00412366	0.928956	0.982641	0.00370029	0.93222	0.986204	-0.00379201	0.934947	0.981297																			-0.0416645	0.429415	0.925341	-0.0144112	0.84842	0.994697	-0.0331261	0.663343	0.980252				0.0411557	0.619313	0.925374
seq.10426.21	O14653	GOSR2	GOSR2	-0.0608792	0.15534	0.612033	-0.0122599	0.788616	0.935132	-0.0622594	0.14791	0.593276	-0.017761	0.698423	0.904068																			-0.0963019	0.0654015	0.652608	-0.108664	0.145006	0.994697	-0.0804179	0.288472	0.881881				0.0253401	0.749778	0.96266
seq.10428.1	P43631	KIR2DS2	KIR2DS2	-0.0377942	0.360656	0.789644	0.0888212	0.0435122	0.34158	-0.0312028	0.450724	0.828393	0.0861084	0.0511708	0.354351																			-0.00590993	0.906727	0.993264	-0.0919502	0.20222	0.994697	0.0941715	0.202242	0.844339				-0.113624	0.151111	0.606619
seq.10430.31	P08195	SLC3A2	SLC3A2_1	-0.047117	0.277991	0.732247	0.013537	0.769925	0.931127	-0.0463952	0.287397	0.73206	0.00956484	0.836781	0.952044																			-0.0138888	0.791752	0.983273	-0.0798103	0.292195	0.994697	0.0264651	0.727064	0.99063				-0.115119	0.166617	0.627613
seq.10432.3	Q3SXP7	SHISAL1	SHISAL1	0.0350738	0.399304	0.811089	0.0067005	0.879956	0.965197	0.0357429	0.392121	0.800404	0.00954637	0.830148	0.948647																			0.0257401	0.615163	0.960706	-0.0525409	0.472385	0.994697	0.0264108	0.716372	0.989347				0.143652	0.0717513	0.44448
seq.10435.2	P20933	AGA	AGA	0.00849349	0.821675	0.962668	0.0587742	0.143038	0.534167	0.013137	0.727988	0.92822	0.0599308	0.137005	0.516238																			0.00644968	0.887548	0.993264	-0.0815001	0.226471	0.994697	0.0879797	0.176111	0.819751				0.0197454	0.786426	0.969305
seq.10438.19	P15509	CSF2RA	CSF2RA	0.0201982	0.627972	0.906149	-0.0611149	0.16843	0.567166	0.0156082	0.708778	0.922759	-0.0597539	0.179896	0.578558																			-0.0290627	0.560913	0.954745	0.0542545	0.439119	0.994697	-0.0844847	0.24177	0.86675				0.101806	0.211402	0.68561
seq.10439.57	P19961	AMY2B	AMY2B_1	0.0533296	0.194637	0.660424	0.0240369	0.583573	0.85872	0.0555392	0.178484	0.6315	0.0288657	0.51147	0.819635																			0.0636413	0.193326	0.847561	0.0676158	0.345434	0.994697	0.0496118	0.472769	0.939943				-0.0104387	0.897596	0.987139
seq.10440.26	Q9H6B4	CLMP	CLMP_1	-0.0411305	0.265778	0.721998	-0.00204036	0.958684	0.989938	-0.0415584	0.262843	0.711519	-0.0056255	0.886768	0.969064																			-0.0599071	0.194444	0.847709	-0.0577137	0.394824	0.994697	-0.146121	0.0209244	0.583002				-0.00107871	0.987948	0.998665
seq.10442.1	Q8WZ59	TMEM190	TMEM190	0.101583	0.0150686	0.317268	-0.0655412	0.141824	0.53257	0.0972127	0.0203237	0.34254	-0.0570892	0.200274	0.595452																			0.0724394	0.150225	0.796046	0.0449835	0.540897	0.994697	0.101923	0.162781	0.808602				0.150426	0.0579902	0.40467
seq.10445.20	O95445	APOM	APOM_1	-0.0492	0.237728	0.702061	-0.0087614	0.843702	0.954083	-0.0502048	0.230237	0.690521	-0.0131264	0.768365	0.931266																			-0.0622283	0.219034	0.849872	-0.0286772	0.701236	0.994697	-0.0689648	0.346721	0.907605				-0.0280637	0.728768	0.955557
seq.10447.18	Q9H361	PABPC3	PABPC3	-0.0193316	0.223291	0.69132	-0.0151023	0.372167	0.737051	-0.0206249	0.195375	0.653918	-0.0168955	0.319451	0.696994																			-0.000828133	0.959868	0.994601	-0.019299	0.37147	0.994697	0.0175223	0.491874	0.950077				-0.0845773	0.0208605	0.273326
seq.10449.31	Q6UWI4	SHISA2	SHISA2	-0.0989332	0.0205473	0.350556	-0.0716267	0.115957	0.493719	-0.105071	0.0140536	0.306527	-0.0806974	0.0762523	0.422791																			-0.125466	0.0152712	0.457822	-0.0926092	0.202593	0.994697	-0.139655	0.063089	0.67959				-0.00961004	0.906209	0.988576
seq.10451.11	Q02818	NUCB1	NUCB1	-0.0463796	0.275791	0.731694	-0.0482709	0.287209	0.672354	-0.0504102	0.237667	0.697184	-0.0526538	0.247135	0.642762																			-0.0775255	0.128642	0.766743	-0.0677854	0.350797	0.994697	-0.0793717	0.286627	0.881302				0.0210369	0.799767	0.970796
seq.10453.7	Q6UY09	CEACAM20	CEACAM20	0.00647356	0.879408	0.970426	-0.0779728	0.0863125	0.442199	0.000499738	0.99067	0.997731	-0.0779292	0.0878369	0.443446																			-0.0276477	0.595312	0.95651	-0.0477649	0.504182	0.994697	-0.0256055	0.73361	0.991226				0.080617	0.317819	0.785827
seq.10454.99	Q9Y2G8	DNAJC16	DNAJC16	-0.0356297	0.0817246	0.481228	-0.0252613	0.247205	0.644621	-0.037815	0.0654369	0.445938	-0.0285491	0.191533	0.589265																			-0.00580925	0.790398	0.983273	-0.0263521	0.414875	0.994697	0.00827437	0.785538	0.993516				-0.101342	0.0300325	0.311301
seq.10455.196	Q6EBC2	IL31	IL31	0.0472274	0.27161	0.729602	0.0154314	0.736262	0.919466	0.0487495	0.258454	0.708993	0.0197095	0.668057	0.892662																			0.0728692	0.160125	0.809146	0.0938926	0.212234	0.994697	0.0716677	0.325687	0.904783				-0.0141514	0.86195	0.982579
seq.10457.3	O95256	IL18RAP	IL18RAP_1	-0.0113263	0.793518	0.954774	-0.0600964	0.191587	0.5973	-0.0160368	0.711666	0.923328	-0.061488	0.183325	0.579876																			-0.0683817	0.191477	0.846719	-0.0966189	0.202283	0.994697	-0.0265128	0.725379	0.990248				0.105903	0.19767	0.665882
seq.10460.1	Q13231	CHIT1	CHIT1_1	-0.00858484	0.833675	0.96405	0.0654145	0.132866	0.519275	-0.00360149	0.929955	0.985476	0.0651013	0.136386	0.516142																			-0.0425195	0.393217	0.910124	-0.0593479	0.414761	0.994697	-0.0441782	0.554761	0.967248				0.097998	0.219569	0.694253
seq.10462.14	Q9Y5Q6	INSL5	INSL5	-0.0367881	0.386284	0.802529	0.013135	0.771645	0.931127	-0.0360161	0.398347	0.803821	0.00996813	0.826303	0.947523																			-0.00653809	0.898943	0.993264	-0.0503916	0.491763	0.994697	0.0271152	0.712737	0.988254				-0.115085	0.154605	0.60844
seq.10463.23	P09923	ALPI	ALPI_1	0.0449139	0.250253	0.71142	0.0983199	0.0177838	0.245497	0.0520644	0.181857	0.634104	0.102435	0.0137506	0.215426																			0.0675484	0.144992	0.789437	0.0358989	0.591889	0.994697	0.110106	0.0943726	0.741348				-0.00861065	0.910268	0.989107
seq.10464.6	Q9H6X2	ANTXR1	ANTXR1	0.0199304	0.587444	0.889725	0.0298668	0.445779	0.786967	0.0223797	0.543884	0.862381	0.0318257	0.418377	0.764952																			0.0209913	0.634495	0.964646	0.0355837	0.570346	0.994697	0.0158069	0.80156	0.99475				0.0120006	0.867308	0.984016
seq.10470.34	Q6PKC3	TXNDC11	TXNDC11_1	0.00477174	0.912029	0.980544	0.0238703	0.604188	0.867739	0.0066733	0.877711	0.970572	0.0244601	0.596882	0.860715																			0.0058717	0.911055	0.993264	-0.0279024	0.713849	0.994697	0.0402537	0.593623	0.971076				0.00467067	0.954373	0.993312
seq.10472.53	Q92956	TNFRSF14	TNFRSF14_1	-0.0892383	0.0349153	0.400063	-0.00667077	0.882591	0.965494	-0.090357	0.0334387	0.383624	-0.0145552	0.747309	0.926033																			-0.0869681	0.0947638	0.715478	-0.0928629	0.214675	0.994697	-0.0607685	0.416326	0.931334				-0.0545975	0.475259	0.867953
seq.10473.2	Q03403	TFF2	TFF2_1	0.00299476	0.944877	0.988832	0.0256049	0.579576	0.856299	0.00504526	0.907654	0.979304	0.0260571	0.574606	0.852194																			0.0215279	0.682373	0.968562	0.0395524	0.601805	0.994697	0.0233629	0.756755	0.991719				-0.0130946	0.874841	0.984122
seq.10479.18	P09238	MMP10	MMP10_1	0.02537	0.545441	0.872337	0.103819	0.0199699	0.255639	0.0335403	0.423721	0.815472	0.106735	0.0171623	0.238385																			0.0364702	0.477962	0.937584	0.0361289	0.617742	0.994697	-0.0143215	0.84062	0.99475				0.0306662	0.692986	0.950247
seq.10480.33	P13987	CD59	CD59_1	0.0770631	0.0692909	0.46582	-0.0375368	0.405843	0.764457	0.0747498	0.0791123	0.476148	-0.03129	0.488836	0.808577																			0.0875055	0.0880721	0.701665	0.116074	0.118208	0.994697	0.0547278	0.459969	0.937625				0.122911	0.128237	0.56756
seq.10485.56	P43358	MAGEA4	MAGEA4_1	-0.0199215	0.644461	0.90832	0.0159842	0.728021	0.917086	-0.0188292	0.664012	0.909463	0.0143608	0.755659	0.928197																			-0.0789151	0.129718	0.768234	-0.0825408	0.275576	0.994697	-0.0715145	0.337943	0.904783				0.125208	0.127166	0.564537
seq.10490.3	P04843	RPN1	RPN1_1	-0.0217034	0.455916	0.836407	-0.0651543	0.0353129	0.313343	-0.0269129	0.355242	0.781619	-0.0675113	0.0297864	0.288328																			0.0119076	0.713836	0.973838	-0.0634635	0.245481	0.994697	0.0605265	0.21121	0.850345				-0.0903206	0.10034	0.507454
seq.10496.11	A8K7I4	CLCA1	CLCA1	0.00712834	0.869754	0.968976	-0.032563	0.482001	0.805014	0.00464803	0.915182	0.981774	-0.0321559	0.489364	0.808577																			0.0353726	0.503164	0.942603	0.101631	0.182197	0.994697	-0.00872382	0.908456	0.997578				-0.0762729	0.358956	0.818465
seq.10499.1	Q96A25	TMEM106A	TMEM106A	-0.00015774	0.995816	0.999715	0.00110702	0.972466	0.993616	-7.3597e-05	0.998056	0.999565	0.00110062	0.972742	0.991122																			-0.0155853	0.655322	0.966495	-0.0441441	0.373012	0.994697	0.021209	0.661928	0.980252				0.00178826	0.978276	0.997165
seq.10505.12	Q68DV7	RNF43	RNF43_1	-0.0565847	0.190945	0.654882	-0.00424732	0.926802	0.981972	-0.0572462	0.18756	0.64391	-0.0090284	0.845537	0.956184																			-0.0388773	0.455706	0.930822	-0.0925384	0.224965	0.994697	-0.0118309	0.869046	0.99475				-0.120343	0.134687	0.578194
seq.10506.53	O15173	PGRMC2	PGRMC2_1	0.0149042	0.635006	0.907921	-0.00563556	0.866246	0.961668	0.0145671	0.644111	0.902051	-0.00435531	0.896859	0.971845																			0.0416295	0.272106	0.869665	0.024644	0.703469	0.994697	0.0289557	0.541248	0.965085				-0.0309433	0.546158	0.900376
seq.10507.166	P26436	ACRV1	ACRV1_1	-0.0677343	0.114237	0.546072	-0.00108915	0.980968	0.996702	-0.0682725	0.112915	0.53799	-0.0070134	0.878153	0.965082																			-0.0754914	0.146153	0.791522	-0.0653167	0.3874	0.994697	-0.0948555	0.206882	0.848456				-0.0236335	0.773694	0.966865
seq.10510.62	Q6UWF3	SCIMP	SCIMP	0.0709886	0.0905787	0.495767	-0.0277614	0.535439	0.836158	0.0693667	0.0994593	0.51291	-0.021922	0.625088	0.872937																			0.0601204	0.234794	0.860329	0.061444	0.403644	0.994697	0.0695829	0.322704	0.903022				-0.0609185	0.434426	0.852355
seq.10511.10	P12111	COL6A3	COL6A3_1	-0.0289257	0.500311	0.857231	0.0288484	0.528225	0.832318	-0.0268964	0.532454	0.858736	0.02651	0.563701	0.848288																			-0.0804104	0.121107	0.755385	-0.076091	0.310274	0.994697	-0.0725559	0.328145	0.904783				0.118155	0.148714	0.603837
seq.10512.13	P32927	CSF2RB	CSF2RB_1	0.0386643	0.346891	0.783355	0.00341089	0.937871	0.98529	0.0392446	0.341996	0.772061	0.00706245	0.872284	0.963693																			0.0130271	0.789465	0.983273	-0.0468283	0.530209	0.994697	0.0420598	0.554034	0.967248				0.0901835	0.269899	0.747483
seq.10513.13	Q9Y2W7	KCNIP3	KCNIP3	0.0310064	0.475073	0.845982	-0.0818718	0.0761206	0.421556	0.0247477	0.569248	0.87518	-0.0796683	0.0856251	0.43996																			0.041332	0.433908	0.9259	-0.0871237	0.250303	0.994697	0.265748	0.000291336	0.0663244				-0.119961	0.142444	0.594807
seq.10514.5	P41222	PTGDS	PTGDS	-0.00969231	0.809926	0.959551	0.0107219	0.802853	0.939518	-0.00893101	0.825326	0.956393	0.00994537	0.817622	0.945307																			-0.0224899	0.639344	0.965911	-0.0726537	0.32899	0.994697	0.0101889	0.881795	0.996054				0.0183738	0.815296	0.973092
seq.10521.10	Q9BRK3	MXRA8	MXRA8_1	0.10859	0.00578315	0.228969	0.0689421	0.101268	0.473818	0.114445	0.00367205	0.182448	0.0786389	0.0607377	0.381443																			0.11408	0.0158229	0.459242	0.122421	0.0592551	0.994697	0.11776	0.0938517	0.741348				0.109618	0.160814	0.616596
seq.10527.22	Q08211	DHX9	DHX9	-0.0777224	0.070979	0.46986	-0.0495409	0.280777	0.667334	-0.0819942	0.0575294	0.43251	-0.0565766	0.218504	0.616498																			-0.124171	0.0160854	0.463718	-0.150282	0.0411723	0.994697	-0.0861886	0.246879	0.86675				-0.078467	0.338583	0.800701
seq.10528.2	P16444	DPEP1	DPEP1_1	-0.003093	0.942665	0.988142	-0.0331403	0.46845	0.798843	-0.00567984	0.895322	0.976703	-0.0336341	0.463759	0.791778																			-0.0171374	0.742433	0.97677	0.132342	0.0746334	0.994697	-0.030685	0.685375	0.986544				0.0461519	0.568605	0.907105
seq.10530.8	P28072	PSMB6	PSMB6	0.0344785	0.412897	0.817868	-0.0533813	0.234087	0.633219	0.0306751	0.467601	0.835479	-0.0507712	0.259454	0.652057																			-0.00632449	0.90089	0.993264	-0.0592261	0.359637	0.994697	0.0337646	0.644346	0.977712				0.0230745	0.761259	0.964646
seq.10531.18	P01111	NRAS	NRAS	0.0308652	0.46501	0.840209	-0.0481106	0.284709	0.671448	0.027149	0.52199	0.855527	-0.0456021	0.312637	0.692755																			0.0187697	0.713028	0.973283	-0.095335	0.171121	0.994697	0.129519	0.0834105	0.728592				0.01943	0.805609	0.971768
seq.10534.40	P09874	PARP1	PARP1_1	-0.00479115	0.911667	0.980544	-0.11907	0.00952458	0.187026	-0.0142076	0.741727	0.932599	-0.120335	0.00908694	0.180028																			-0.00840326	0.87313	0.991873	0.0433313	0.568892	0.994697	-0.054941	0.463317	0.937625				0.0170797	0.835455	0.978668
seq.10535.25	Q02221	COX6A2	COX6A2	-0.0544597	0.207293	0.676912	0.0578737	0.208601	0.612069	-0.0503649	0.244898	0.698544	0.0534948	0.246494	0.641948																			-0.0305926	0.556077	0.954745	-0.0374764	0.617495	0.994697	-0.039195	0.588137	0.971076				-0.0846284	0.302184	0.774658
seq.10539.30	Q8TCZ2	CD99L2	CD99L2	-0.0486053	0.261372	0.719232	0.00935558	0.839208	0.953021	-0.0482093	0.267307	0.715407	0.00516359	0.911108	0.976482																			-0.0253187	0.62976	0.963541	0.00494024	0.947765	0.996414	-0.00635063	0.932542	0.999095				-0.0970119	0.236521	0.716745
seq.10546.2	Q8WU66	TSPEAR	TSPEAR	-0.0178087	0.678702	0.916461	-0.06605	0.150108	0.543776	-0.0231754	0.590775	0.882468	-0.068134	0.139345	0.519848																			-0.0249086	0.633436	0.964621	0.0694081	0.35297	0.994697	-0.133396	0.0741604	0.718429				-0.0160025	0.842808	0.980352
seq.10550.37	O00238	BMPR1B	BMPR1B	-0.0104521	0.803153	0.958353	-0.0821655	0.0659437	0.399797	-0.0169862	0.685775	0.914736	-0.0836764	0.0622406	0.383606																			-0.00417351	0.934983	0.994601	-0.0296097	0.687023	0.994697	0.0234557	0.74919	0.991378				-0.0924641	0.244304	0.725336
seq.10551.7	O43561	LAT	LAT	0.0277546	0.517727	0.861347	-0.00139034	0.975749	0.993616	0.0278334	0.518321	0.854053	0.0010296	0.982109	0.99559																			0.0623962	0.232292	0.860329	-0.029685	0.695907	0.994697	0.155014	0.0363365	0.641186				-0.0814618	0.316101	0.784865
seq.10552.88	O43908	KLRC4	KLRC4	0.0164453	0.628397	0.906149	-0.0139531	0.69992	0.905123	0.0154782	0.650092	0.904896	-0.0126052	0.728756	0.917419																			0.0432649	0.28723	0.870412	0.114997	0.0344322	0.994697	-0.00567454	0.925635	0.999095				-0.0693156	0.297589	0.77096
seq.10553.8	Q8NFQ8	TOR1AIP2	TOR1AIP2	-0.0596487	0.0348779	0.400063	0.0226989	0.452242	0.790218	-0.0582821	0.0400463	0.397462	0.0175359	0.561591	0.847564																			-0.0349602	0.286583	0.869665	-0.0354453	0.441307	0.994697	-0.0296194	0.539551	0.965085				-0.1021	0.0763735	0.454385
seq.10554.23	P16278	GLB1	GLB1	-0.0242769	0.571653	0.882952	0.0371363	0.416847	0.771247	-0.0215452	0.617016	0.891327	0.0352389	0.442914	0.779944																			-0.0664221	0.204285	0.849872	-0.0493832	0.512245	0.994697	-0.0809778	0.286095	0.881302				0.0829947	0.303573	0.775703
seq.10557.6	Q8N6K0	TEX29	TEX29	-0.0236077	0.539096	0.869892	-0.00325443	0.936677	0.98529	-0.0240487	0.533439	0.858736	-0.00545985	0.894419	0.971215																			0.00755502	0.868189	0.991873	0.0226594	0.73464	0.994697	-0.00806062	0.898724	0.997578				-0.0303585	0.684657	0.948421
seq.10558.26	Q9HC56	PCDH9	PCDH9	-0.0305958	0.446563	0.831598	0.0419388	0.327388	0.70542	-0.0274234	0.496719	0.844031	0.0394342	0.359088	0.727261																			-0.0464879	0.339534	0.89264	-0.0119359	0.86632	0.994697	-0.0872864	0.208916	0.850345				0.00443573	0.953724	0.993312
seq.10560.1	Q9NQX7	ITM2C	ITM2C_1	-0.00171412	0.968079	0.992165	-0.0408464	0.370814	0.737051	-0.00493283	0.90865	0.979653	-0.0412834	0.367818	0.733723																			-0.021513	0.677322	0.968562	-0.0211228	0.776319	0.994697	-0.0231495	0.756096	0.991719				0.0424619	0.606213	0.919556
seq.10561.5	Q96LB9	PGLYRP3	PGLYRP3	-0.00369457	0.930272	0.98575	-0.0676507	0.132546	0.518839	-0.00902413	0.831138	0.957785	-0.0684497	0.129699	0.509908																			0.0201901	0.694277	0.968562	-0.0604437	0.418513	0.994697	0.0999783	0.180939	0.822686				-0.0789426	0.320509	0.787801
seq.10562.42	Q8NC67	NETO2	NETO2	-0.047315	0.267074	0.722722	0.0110472	0.807607	0.941269	-0.0467875	0.274358	0.718698	0.0071335	0.875412	0.964516																			-0.0515701	0.31093	0.879634	-0.0372129	0.612556	0.994697	-0.0834763	0.269665	0.876023				-0.00715049	0.930271	0.989891
seq.10563.13	Q7Z3D4	LYSMD3	LYSMD3	-0.035829	0.398995	0.811082	-0.120114	0.00788524	0.174602	-0.0454797	0.283228	0.726774	-0.124142	0.00621171	0.152365																			-0.0274398	0.594133	0.95651	-0.00578323	0.9368	0.994697	-0.0375227	0.606029	0.971076				-0.159207	0.0464269	0.375383
seq.10565.19	O94933	SLITRK3	SLITRK3	0.014379	0.730821	0.931967	0.103653	0.0196643	0.253775	0.0224629	0.590657	0.882468	0.105606	0.0179333	0.240929																			0.0167011	0.742925	0.97677	0.122544	0.0924096	0.994697	-0.07372	0.307744	0.891417				0.0133899	0.864208	0.982944
seq.10569.28	P55001	MFAP2	MFAP2_1	-0.0437923	0.302129	0.748312	0.0793511	0.0791745	0.428111	-0.0379323	0.372194	0.790954	0.0760283	0.0937008	0.451761																			-0.0538859	0.296826	0.874432	-0.0483054	0.520235	0.994697	-0.0566283	0.448763	0.93623				-0.0103607	0.897771	0.987139
seq.10571.14	P26572	MGAT1	MGAT1	0.011751	0.782574	0.949	-0.0120701	0.790177	0.936006	0.0108756	0.799276	0.950171	-0.0110964	0.807586	0.942543																			-0.0173058	0.73894	0.976173	-0.0578765	0.433045	0.994697	0.00571737	0.938816	0.999095				0.100144	0.213003	0.687642
seq.10572.65	O60676	CST8	CST8	-0.0187652	0.626521	0.905585	0.0250335	0.542239	0.840828	-0.0169502	0.66152	0.908592	0.023551	0.568005	0.848977																			-0.037346	0.425752	0.924197	-0.0822513	0.21794	0.994697	0.0195026	0.776089	0.993516				0.0190743	0.789411	0.970281
seq.10574.10	P61769	B2M	B2M_1	0.087961	0.0362006	0.405102	-0.090832	0.0423229	0.338221	0.0810446	0.0539392	0.429401	-0.0831858	0.0632639	0.38713																			0.0896807	0.0750259	0.677921	0.0491032	0.499638	0.994697	0.0561555	0.455243	0.937625				0.0546236	0.502349	0.880119
seq.10575.31	Q9UHX1	PUF60	PUF60	0.0126355	0.736185	0.933526	-0.0859224	0.0314155	0.302728	0.00603448	0.872186	0.969072	-0.0853914	0.0332242	0.305218																			0.0282271	0.546726	0.953988	0.0756116	0.270648	0.994697	-0.0102796	0.879936	0.996054				-0.0485871	0.4419	0.856206
seq.10576.7	Q6UX71	PLXDC2	PLXDC2_1	0.053207	0.169798	0.629404	0.075893	0.0659651	0.399797	0.0594119	0.125644	0.564664	0.0810585	0.050082	0.350142																			0.0802079	0.0861277	0.698378	0.0917922	0.178287	0.994697	0.0768791	0.265062	0.873832				-0.0196308	0.796196	0.970796
seq.10580.14	Q6UW10	SFTA2	SFTA2	-0.0502396	0.230114	0.695382	0.0458121	0.304719	0.688121	-0.0472724	0.260187	0.708993	0.0420186	0.347723	0.721228																			-0.0672374	0.180222	0.835188	-0.173708	0.014893	0.983848	0.094646	0.188791	0.834551				-0.0490454	0.544476	0.898416
seq.10582.36	Q9H5K3	POMK	POMK	-0.0487896	0.242102	0.704357	0.0210869	0.635294	0.877368	-0.0474954	0.256751	0.708993	0.0169771	0.703423	0.906658																			-0.0448842	0.373731	0.902065	-0.127458	0.0787339	0.994697	0.0307944	0.671805	0.983745				-0.0706371	0.360462	0.819334
seq.10583.1	Q6UXF1	TMEM108	TMEM108	-0.0200675	0.635619	0.907938	0.0301555	0.503727	0.818607	-0.0179978	0.671945	0.911359	0.0286825	0.526325	0.826644																			-0.00438666	0.932679	0.994601	0.0271991	0.718511	0.994697	-0.0387396	0.602594	0.971076				-0.0535028	0.501393	0.880045
seq.10584.7	O43181	NDUFS4	NDUFS4	-0.00512777	0.904786	0.978572	0.0613527	0.178942	0.583088	-0.00043425	0.991939	0.997731	0.061315	0.181061	0.578558																			-0.0172419	0.737181	0.976173	-0.0260475	0.724681	0.994697	0.00981424	0.89318	0.997578				0.0206126	0.804137	0.971768
seq.10588.39	Q9UNP4	ST3GAL5	ST3GAL5	0.00132953	0.97536	0.994448	-0.0855969	0.0627261	0.390427	-0.00530214	0.902078	0.979181	-0.0860648	0.0624314	0.384457																			0.00452212	0.929936	0.994601	-0.00824329	0.904302	0.994697	0.0596087	0.429054	0.936133				-0.105256	0.191059	0.659754
seq.10589.7	Q5VY80	RAET1L	RAET1L_1	0.0107538	0.802983	0.958353	-0.0393903	0.390235	0.754074	0.00788076	0.855412	0.966152	-0.0387285	0.400135	0.755065																			-0.00129529	0.980193	0.99695	-0.0179508	0.810803	0.994697	0.00257373	0.972241	0.999095				0.0238868	0.770139	0.966681
seq.10600.24	O14967	CLGN	CLGN	0.0238882	0.573505	0.88406	0.0496696	0.27191	0.665786	0.0279494	0.511514	0.852134	0.0521421	0.25067	0.644726																			0.0392154	0.442409	0.928537	0.0156189	0.829821	0.994697	0.058323	0.439274	0.936133				-0.0035264	0.965255	0.993312
seq.10603.1	P15516	HTN3	HTN3	0.0385252	0.320798	0.7622	0.0296977	0.47283	0.802136	0.0410558	0.291821	0.734364	0.0332478	0.423082	0.766775																			0.0070252	0.87863	0.993264	-0.0106589	0.873719	0.994697	0.00204076	0.975565	0.999095				0.124033	0.107927	0.523469
seq.10605.22	Q9HDC9	APMAP	APMAP	0.0602287	0.157983	0.615459	0.0806575	0.0759867	0.421556	0.066961	0.116941	0.544704	0.0865759	0.0573994	0.372129																			-0.0462874	0.371534	0.902065	-0.0686074	0.364076	0.994697	-0.0199021	0.780305	0.993516				0.433973	2.84794e-08	3.45788e-05
seq.10606.34	Q5JTV8	TOR1AIP1	TOR1AIP1_1	-0.0151575	0.47714	0.847176	-0.0166698	0.463541	0.797566	-0.0165543	0.439227	0.824541	-0.0181214	0.42729	0.769416																			0.0122683	0.592412	0.95651	0.00782329	0.811344	0.994697	0.00765431	0.860777	0.99475				-0.0710377	0.136621	0.58068
seq.10608.9	P15515	HTN1	HTN1	0.00375814	0.929024	0.98575	-0.000938603	0.983348	0.997277	0.0037103	0.930238	0.985476	-0.000605644	0.989303	0.996709																			0.0143653	0.779112	0.982318	0.0304156	0.685255	0.994697	-0.00459995	0.949415	0.999095				-0.0294854	0.716647	0.954227
seq.10612.18	O60568	PLOD3	PLOD3	0.0395559	0.263208	0.719772	-0.0092264	0.806661	0.940695	0.03911	0.270649	0.717036	-0.00582603	0.877565	0.965082																			0.0724704	0.0969695	0.715478	0.0993661	0.121978	0.994697	0.0602747	0.334507	0.904783				-0.0570991	0.377019	0.828064
seq.10613.33	Q6P4E1	GOLM2	GOLM2_1	-0.00716145	0.850159	0.966548	0.097963	0.0149813	0.229283	0.000380682	0.991978	0.997731	0.0979963	0.0153813	0.228552																			-0.0129692	0.77612	0.982178	0.0200691	0.765482	0.994697	-0.0780281	0.234808	0.866259				0.0520985	0.475295	0.867953
seq.10615.18	P25189	MPZ	MPZ	-0.0187963	0.631454	0.906149	0.127146	0.00222864	0.102255	-0.00929525	0.811684	0.952604	0.126353	0.00247238	0.10721																			-0.00886251	0.84303	0.987477	0.0264031	0.64788	0.994697	-0.0435287	0.523205	0.961936				-0.0414887	0.605107	0.919265
seq.10616.67	Q9NZ53	PODXL2	PODXL2	0.028559	0.505229	0.857596	0.113451	0.012817	0.216787	0.0370712	0.386199	0.798065	0.11653	0.0108454	0.19335																			-0.00944618	0.854619	0.989005	-0.0745306	0.312025	0.994697	0.0668333	0.367202	0.914642				0.139479	0.0923144	0.491727
seq.10618.190	P98164	LRP2	LRP2	0.0154263	0.718894	0.927437	-0.100469	0.0277882	0.289481	0.00688307	0.872497	0.969072	-0.0997971	0.0296637	0.288328																			0.00130119	0.980152	0.99695	0.00677039	0.928493	0.994697	0.00418632	0.954989	0.999095				-0.0724407	0.363314	0.821153
seq.10620.21	P08118	MSMB	MSMB	0.00693199	0.860881	0.967379	-0.0214021	0.611624	0.870298	0.00532917	0.893253	0.975868	-0.0209387	0.620836	0.872052																			-0.00119531	0.979933	0.99695	-0.0442204	0.534067	0.994697	0.014166	0.832919	0.99475				0.021676	0.776622	0.966865
seq.10621.26	Q569H4	PRR16	PRR16	-0.0153492	0.669587	0.914194	-0.041761	0.276013	0.665792	-0.0187263	0.603818	0.885892	-0.0434171	0.259401	0.652057																			-0.00127565	0.977682	0.99695	-0.0205108	0.754578	0.994697	0.0468698	0.45884	0.937625				-0.109824	0.0466969	0.375977
seq.10623.19	P15941	MUC1	MUC1_1	-0.0433145	0.316226	0.757727	-0.0771048	0.0938073	0.456589	-0.0495352	0.25244	0.708993	-0.0814033	0.077826	0.42347																			-0.0362355	0.487039	0.941634	-0.024835	0.743556	0.994697	-0.000969093	0.989692	0.999183				-0.0639734	0.434245	0.852355
seq.10624.45	Q1W4C9	SPINK13	SPINK13	-0.0330061	0.444635	0.830776	0.0102802	0.823178	0.946695	-0.0324231	0.45473	0.830894	0.00737078	0.873208	0.96382																			-0.0262732	0.616997	0.960706	-0.117608	0.120116	0.994697	0.0617064	0.407631	0.929776				-0.0553103	0.500699	0.880045
seq.10626.116	Q8NDV1	ST6GALNAC3	ST6GALNAC3_1	0.0589122	0.163442	0.624509	-0.0124677	0.782121	0.933292	0.0583504	0.16922	0.621472	-0.0075169	0.867882	0.963183																			0.0886002	0.0837425	0.695308	0.0568786	0.432989	0.994697	0.154815	0.0327978	0.634517				-0.00900811	0.909625	0.989048
seq.10627.87	Q06481	APLP2	APLP2_1	0.00237048	0.938484	0.986747	0.0092749	0.776915	0.932165	0.00310109	0.919916	0.982968	0.00954452	0.771555	0.931266																			0.0207923	0.568569	0.95651	0.0229751	0.668777	0.994697	0.0221784	0.675875	0.98493				-0.04447	0.476996	0.868729
seq.10630.5	Q9BUP3	HTATIP2	HTATIP2_1	-0.0186719	0.638264	0.90832	-0.000534345	0.989916	0.999243	-0.0188272	0.636827	0.899764	-0.00210659	0.960411	0.988522																			-0.0250413	0.606808	0.958707	-0.0510137	0.459742	0.994697	-0.053711	0.438952	0.936133				-0.00220513	0.97665	0.996712
seq.10631.9	O15173	PGRMC2	PGRMC2_2	-0.0440548	0.295616	0.74312	-0.0602617	0.178875	0.583088	-0.0488854	0.246925	0.70076	-0.0644168	0.151968	0.538425																			-0.0687934	0.181018	0.835495	-0.0676763	0.35822	0.994697	-0.0679678	0.364401	0.913195				0.00712418	0.928206	0.989891
seq.10636.1	Q8TD46	CD200R1	CD200R1_1	-0.0349488	0.418529	0.820273	0.0578606	0.208407	0.612049	-0.0305616	0.480684	0.838081	0.0550999	0.232811	0.630024																			-0.0981317	0.0599064	0.652608	-0.102734	0.172806	0.994697	-0.09125	0.215642	0.851098				0.16391	0.0442196	0.36732
seq.10637.50	Q6UXG2	ELAPOR1	ELAPOR1_1	-0.00649031	0.856955	0.967122	0.0528718	0.167353	0.564951	-0.00253848	0.943929	0.989411	0.052656	0.170846	0.565045																			-0.00198718	0.96403	0.994601	0.0084552	0.891272	0.994697	-0.0259996	0.690787	0.986809				-0.0325348	0.627518	0.926711
seq.10638.1	Q9BSI4	TINF2	TINF2	-0.0413307	0.3306	0.771683	-0.0304864	0.501256	0.818389	-0.0439772	0.302432	0.743911	-0.0343435	0.450226	0.782604																			-0.0723769	0.159922	0.809146	-0.0107205	0.885253	0.994697	-0.124304	0.090568	0.737668				0.0650163	0.421801	0.847799
seq.10643.16	Q96PB7	OLFM3	OLFM3_1	-0.0515236	0.226691	0.693302	-0.103949	0.0219584	0.265967	-0.0596816	0.161011	0.611481	-0.109028	0.0165328	0.234322																			-0.0444676	0.389592	0.907926	-0.0534861	0.464329	0.994697	-0.0357557	0.635288	0.974303				-0.0892788	0.27519	0.750115
seq.10647.18	Q8N9N2	ASCC1	ASCC1	-0.0311862	0.364333	0.79069	0.0152978	0.676293	0.896045	-0.0302205	0.381319	0.79642	0.0126866	0.730055	0.917926																			0.00212662	0.959674	0.994601	0.0321404	0.593871	0.994697	-0.0173335	0.770658	0.993516				-0.11898	0.0641548	0.424159
seq.10663.42	O15503	INSIG1	INSIG1	0.0434407	0.307494	0.754195	0.0842639	0.0627874	0.390427	0.0501341	0.239289	0.697991	0.0885619	0.0512191	0.354351																			0.0556052	0.27664	0.869665	-0.0640139	0.388318	0.994697	0.158223	0.0323049	0.634517				0.118406	0.147089	0.601825
seq.10666.7	Q9UJJ9	GNPTG	GNPTG	-0.0346807	0.379838	0.80058	-0.0808525	0.0543984	0.369426	-0.0411436	0.297829	0.739477	-0.0844297	0.0452922	0.336002																			-0.0719228	0.121389	0.755385	-0.0385136	0.591977	0.994697	-0.117414	0.10451	0.751601				0.0510305	0.524876	0.893037
seq.10667.78	Q5T7R7	C1orf185	C1orf185	0.0918295	0.0203425	0.350147	0.00713443	0.865823	0.961668	0.0929743	0.0193221	0.338637	0.0151106	0.720222	0.913422																			0.0278789	0.546156	0.953568	0.197251	0.00429059	0.633642	-0.0108494	0.868784	0.99475				0.150426	0.0544149	0.395428
seq.10668.5	Q12846	STX4	STX4	-0.0487597	0.0223649	0.357488	-0.0172118	0.450292	0.790072	-0.0504127	0.0186175	0.336044	-0.0215949	0.343223	0.717339																			-0.0288488	0.232718	0.860329	-0.0415633	0.248901	0.994697	-0.0206387	0.541014	0.965085				-0.0713877	0.105404	0.51818
seq.10670.26	O15041	SEMA3E	SEMA3E_1	-0.0478219	0.268972	0.72562	-0.0156229	0.734849	0.919466	-0.0493462	0.255964	0.708993	-0.0199132	0.666938	0.891822																			-0.0757102	0.148728	0.79272	-0.121156	0.108065	0.994697	-0.00793861	0.915492	0.997578				0.02975	0.714895	0.954227
seq.10672.75	P07988	SFTPB	SFTPB	0.0370378	0.380454	0.80058	-0.0103912	0.81778	0.945794	0.0364898	0.389514	0.799701	-0.0072456	0.872806	0.96382																			0.0517409	0.312416	0.879766	-0.0521518	0.484892	0.994697	0.139165	0.0602985	0.673542				-0.034215	0.672691	0.945167
seq.10675.223	Q9Y320	TMX2	TMX2	-0.0500914	0.235054	0.700131	0.0298436	0.507781	0.820271	-0.0481113	0.255973	0.708993	0.0256016	0.571123	0.851367																			-0.0723967	0.153942	0.801147	-0.0891503	0.22703	0.994697	-0.0444586	0.539174	0.965085				0.0148757	0.853171	0.981446
seq.10677.9	O95168	NDUFB4	NDUFB4	-0.0866775	0.035668	0.402598	-0.0331553	0.451663	0.790218	-0.0898132	0.0300928	0.380286	-0.040964	0.352455	0.722869																			-0.117833	0.0179811	0.479843	-0.130789	0.0615035	0.994697	-0.101948	0.158288	0.808602				0.00718406	0.92764	0.989891
seq.10693.43	A4D1S0	KLRG2	KLRG2_1	0.0635257	0.141053	0.588011	0.00571107	0.90137	0.974465	0.0644157	0.137273	0.58294	0.0114218	0.804701	0.942178																			0.128424	0.0136393	0.456971	0.0933577	0.214227	0.994697	0.115513	0.115099	0.758909				-0.0621191	0.446657	0.860364
seq.10695.12	Q8IUB3	WFDC10B	WFDC10B	0.00419897	0.922001	0.983855	-0.0291338	0.523081	0.828761	0.00194574	0.963955	0.991985	-0.0289624	0.527331	0.827397																			0.0058085	0.911428	0.993264	-0.0817236	0.265741	0.994697	0.0667837	0.374455	0.919964				-0.022351	0.783052	0.968116
seq.10699.52	Q07954	LRP1	LRP1_1	0.0188846	0.658842	0.912162	0.0487473	0.285252	0.671809	0.0228604	0.594248	0.884573	0.0507848	0.267607	0.657834																			-0.00187554	0.971414	0.995323	0.0835771	0.26734	0.994697	-0.0761219	0.312412	0.893502				0.0992526	0.217025	0.691914
seq.10700.10	Q5DX21	IGSF11	IGSF11_1	0.00246506	0.954485	0.990707	-0.0360291	0.433176	0.781204	-0.000323062	0.994054	0.99857	-0.0360574	0.4348	0.774076																			-0.0356937	0.496654	0.942603	-0.141151	0.0597502	0.994697	0.0720703	0.328193	0.904783				0.102637	0.206621	0.678645
seq.10702.1	Q2UY09	COL28A1	COL28A1	-0.069242	0.0755224	0.472664	-0.00612405	0.88291	0.965621	-0.0701779	0.072855	0.464737	-0.0122256	0.769041	0.931266																			-0.136724	0.00303938	0.247334	-0.132657	0.065753	0.994697	-0.159025	0.0203419	0.580094				0.107685	0.154815	0.608648
seq.10703.203	Q9H7L9	SUDS3	SUDS3	-0.0368604	0.389692	0.805136	-0.0243963	0.593293	0.862391	-0.0389767	0.364939	0.786355	-0.0277701	0.54465	0.837967																			0.00412615	0.936742	0.994601	-0.0133338	0.859839	0.994697	0.0393621	0.596365	0.971076				0.0727617	0.377147	0.828064
seq.10704.91	Q12912	IRAG2	IRAG2_1	0.0796444	0.063912	0.453358	0.0114794	0.802521	0.939518	0.0810632	0.0603853	0.436898	0.0185335	0.686699	0.900073																			0.134813	0.00880128	0.386774	0.136467	0.0671289	0.994697	0.122305	0.0970797	0.742884				-0.0960879	0.244533	0.725336
seq.10705.14	Q8NDV1	ST6GALNAC3	ST6GALNAC3_2	-0.0171222	0.687559	0.919227	0.0581841	0.20038	0.60643	-0.0127339	0.765512	0.940029	0.0570671	0.211068	0.608935																			-0.0379806	0.454571	0.930822	-0.0823727	0.255713	0.994697	0.0388576	0.598791	0.971076				0.0513826	0.521562	0.890847
seq.10708.3	O43555	GNRH2	GNRH2	0.0130083	0.762925	0.943218	0.0578163	0.208247	0.612049	0.0176027	0.683994	0.914736	0.0593647	0.198213	0.593813																			0.0229745	0.656134	0.966749	-0.0521971	0.480542	0.994697	0.122333	0.0952579	0.741348				-0.0462877	0.57364	0.908658
seq.10710.23	Q6X784	ZPBP2	ZPBP2	0.0478152	0.229753	0.695382	-0.0185272	0.662508	0.888149	0.0466965	0.242822	0.698481	-0.0144113	0.735021	0.92077																			0.0458857	0.344886	0.894442	0.0261562	0.708401	0.994697	0.050983	0.448294	0.93623				0.0280584	0.712757	0.954227
seq.10713.151	A8K4G0	CD300LB	CD300LB	0.0707831	0.0751575	0.471595	-0.0192433	0.649943	0.883114	0.0697812	0.0805898	0.479362	-0.0132756	0.754513	0.928008																			0.0574646	0.236995	0.86153	0.0964378	0.15557	0.994697	0.0363662	0.603702	0.971076				0.0910991	0.21426	0.687642
seq.10714.7	P12821	ACE	ACE	0.0452361	0.287393	0.74033	-0.117496	0.00940456	0.186174	0.0364216	0.390885	0.800336	-0.1143	0.011815	0.199241																			0.0480333	0.34839	0.894442	0.0771871	0.295101	0.994697	0.0245454	0.737012	0.991226				-0.00997837	0.903776	0.988576
seq.10716.35	Q16401	PSMD5	PSMD5	0.0513773	0.220477	0.688692	-0.013352	0.765268	0.929628	0.0506838	0.228805	0.688209	-0.00883097	0.843932	0.955448																			0.0543718	0.282743	0.869665	0.138466	0.050436	0.994697	-0.0441462	0.545917	0.965085				-0.0056119	0.944674	0.992338
seq.10721.76	P0DMV8	HSPA1A	HSPA1A_1	-0.0392038	0.322199	0.762635	0.0412718	0.32814	0.705799	-0.036286	0.36118	0.786217	0.038117	0.368104	0.734091																			-0.0597315	0.2075	0.849872	-0.093207	0.187486	0.994697	-0.0328103	0.612797	0.973554				0.0257523	0.740142	0.958946
seq.10722.13	P43405	SYK	SYK_1	-0.0344945	0.0693843	0.465866	0.0319199	0.114997	0.491577	-0.0322659	0.0900941	0.494974	0.0291146	0.151129	0.537042																			-0.00687705	0.738321	0.976173	-0.0256479	0.413771	0.994697	0.00156366	0.954481	0.999095				-0.0888717	0.0382209	0.341643
seq.10731.10	Q8IZT8	HS3ST5	HS3ST5	0.0794301	0.0625759	0.448687	0.00391264	0.931512	0.983773	0.08025	0.0609853	0.437143	0.010819	0.812338	0.943864																			0.0935723	0.0681168	0.656917	0.0923451	0.223306	0.994697	0.0897324	0.226363	0.86481				0.0596559	0.456911	0.862787
seq.10734.339	Q9H3Q3	GAL3ST2	GAL3ST2	-0.0576199	0.177313	0.639783	0.0248264	0.585732	0.859304	-0.0560928	0.190861	0.647612	0.0199495	0.662248	0.889304																			-0.0890673	0.0852845	0.698378	-0.0858108	0.252749	0.994697	-0.0801929	0.277145	0.87893				0.0358284	0.657875	0.937922
seq.10737.96	P30740	SERPINB1	SERPINB1	-0.0431077	0.264825	0.721786	-0.0680489	0.0983484	0.466684	-0.0484583	0.210672	0.669568	-0.0721308	0.0805967	0.428575																			-0.0221376	0.629137	0.963541	0.0923158	0.158978	0.994697	-0.131385	0.0475343	0.650623				-0.0557577	0.454359	0.862119
seq.10738.11	Q9UBX5	FBLN5	FBLN5_1	0.00120695	0.975045	0.994289	0.0960508	0.0191926	0.253432	0.00861676	0.82314	0.955325	0.0968	0.0187701	0.245097																			0.0297329	0.523957	0.946545	-0.0872262	0.203016	0.994697	0.116336	0.0819667	0.728592				-0.0930736	0.219321	0.694253
seq.10741.22	P09603	CSF1	CSF1_1	-0.00815404	0.849567	0.966548	0.0116476	0.79912	0.93942	-0.0072583	0.866543	0.966963	0.0109762	0.81134	0.943864																			0.00946182	0.855755	0.989346	0.0305385	0.684189	0.994697	-0.0113504	0.879985	0.996054				-0.0905086	0.250022	0.728342
seq.10743.13	Q96PX8	SLITRK1	SLITRK1_1	-0.0313441	0.396119	0.809234	0.0656238	0.095197	0.460192	-0.0264971	0.473953	0.836865	0.06332	0.108694	0.47587																			-0.0132246	0.769172	0.980395	-0.0573199	0.393762	0.994697	0.0386827	0.544537	0.965085				-0.0943256	0.165364	0.625805
seq.10746.24	Q9UBP4	DKK3	DKK3_1	-0.0465685	0.196592	0.663351	0.101867	0.00788342	0.174602	-0.0390305	0.278163	0.721146	0.0984737	0.0104389	0.187937																			-0.0387787	0.373477	0.902065	-0.020006	0.768521	0.994697	-0.043641	0.479657	0.943896				-0.0644945	0.36774	0.824371
seq.10748.216	Q9Y5E7	PCDHB2	PCDHB2	-0.0602392	0.131043	0.57085	0.0931481	0.028472	0.292139	-0.0533714	0.18102	0.634104	0.0884284	0.0380288	0.319808																			-0.0474579	0.315021	0.879766	0.00833535	0.901355	0.994697	-0.0878423	0.204057	0.845807				-0.10269	0.187931	0.656316
seq.10749.18	P0DMV8	HSPA1A	HSPA1A_2	-0.0927874	0.0175334	0.334374	-0.0259324	0.534204	0.835365	-0.095411	0.0149625	0.310685	-0.0342328	0.411405	0.760494																			-0.100542	0.0353222	0.563069	-0.119837	0.0916233	0.994697	-0.0853528	0.205731	0.847044				-0.0712563	0.331798	0.795944
seq.10752.8	Q8N8U2	CDYL2	CDYL2	-0.0412561	0.322422	0.762635	-0.0160841	0.717237	0.912039	-0.0427598	0.307066	0.746729	-0.0197712	0.657249	0.887089																			-0.0630694	0.217038	0.849872	-0.00914531	0.900246	0.994697	-0.10134	0.167233	0.808813				0.00692301	0.931045	0.989891
seq.10753.31	Q9H2U9	ADAM7	ADAM7	0.00726475	0.866126	0.96879	0.0803665	0.0800968	0.428581	0.0133263	0.757425	0.938338	0.0814952	0.0771325	0.423035																			-0.00486464	0.925403	0.994601	-0.00733836	0.921188	0.994697	-0.00549004	0.941945	0.999095				0.0526681	0.524359	0.893037
seq.10754.113	Q9HC23	PROK2	PROK2	-0.0364017	0.393192	0.806773	0.0075236	0.868523	0.962455	-0.0360658	0.399572	0.804558	0.0043879	0.923365	0.979285																			-0.00462818	0.929011	0.994601	-0.0756104	0.315936	0.994697	0.0573503	0.430853	0.936133				-0.147668	0.0659861	0.428822
seq.10756.34	Q969E3	UCN3	UCN3	-0.0384735	0.323726	0.763937	0.0057067	0.89081	0.969169	-0.0382918	0.328083	0.762077	0.00236585	0.954769	0.985696																			-0.0263754	0.573152	0.95651	-0.10698	0.106988	0.994697	0.0255402	0.709404	0.987636				-0.0388614	0.616306	0.923635
seq.10758.2	O60938	KERA	KERA	-0.110718	0.0038522	0.188522	0.0453609	0.268273	0.663849	-0.107962	0.00497485	0.200527	0.0359567	0.378668	0.743557																			-0.100836	0.0280092	0.520528	-0.117308	0.0833663	0.994697	-0.084261	0.187736	0.832681				-0.135814	0.0708732	0.441669
seq.10760.107	P48058	GRIA4	GRIA4	0.0222897	0.58264	0.886865	0.0753555	0.0808424	0.431456	0.0286716	0.480453	0.838081	0.0780182	0.0719185	0.413517																			0.0298809	0.532424	0.948322	0.115762	0.090805	0.994697	-0.0660561	0.341322	0.905233				-0.0167609	0.834745	0.978668
seq.10761.5	Q15363	TMED2	TMED2	0.035223	0.398875	0.811082	0.00137518	0.97532	0.993616	0.0355691	0.396293	0.803245	0.0044844	0.919936	0.977771																			0.00684096	0.890528	0.993264	0.0114128	0.869321	0.994697	0.0163826	0.820324	0.99475				-0.0163603	0.842561	0.980352
seq.10762.2	A4D1S0	KLRG2	KLRG2_2	-0.0177785	0.635202	0.907921	0.0422112	0.289733	0.674081	-0.0146725	0.696325	0.918017	0.0409504	0.306323	0.688123																			-0.0154269	0.727328	0.974638	0.0051001	0.935567	0.994697	-0.0034507	0.956068	0.999095				-0.0599959	0.419969	0.847572
seq.10767.52	Q8IZP9	ADGRG2	ADGRG2	-0.0416617	0.333842	0.773684	0.0500221	0.27679	0.666015	-0.0379898	0.37984	0.796356	0.0466148	0.312613	0.692755																			-0.0195189	0.706878	0.971037	-0.017897	0.810647	0.994697	-0.0488819	0.510336	0.956223				0.0558775	0.502317	0.880119
seq.10772.21	Q8N6G5	CSGALNACT2	CSGALNACT2	0.0689175	0.108033	0.534108	0.00608346	0.894232	0.970862	0.0698416	0.104839	0.521333	0.0121282	0.791338	0.93743																			0.126156	0.0148459	0.456971	0.139251	0.0606172	0.994697	0.125488	0.0953566	0.741348				-0.105463	0.192086	0.661004
seq.10780.10	O95716	RAB3D	RAB3D_1	0.00335994	0.937452	0.98625	0.0157941	0.729119	0.917426	0.00448841	0.91681	0.981774	0.01615	0.724242	0.916112																			0.00626833	0.902695	0.993264	-0.0214553	0.768219	0.994697	0.0416761	0.574358	0.971076				0.0229145	0.777204	0.966865
seq.10781.19	Q6UXB4	CLEC4G	CLEC4G_1	-0.0322106	0.351126	0.785853	-0.0220059	0.550189	0.844884	-0.0341424	0.324902	0.759844	-0.0250031	0.498726	0.811519																			-0.0710616	0.0819715	0.69159	-0.0553964	0.287718	0.994697	-0.0735696	0.246243	0.86675				0.124058	0.0694708	0.436289
seq.10785.8	Q8N7C0	LRRC52	LRRC52	-0.0216867	0.614057	0.897973	0.0892881	0.0508596	0.360986	-0.0147937	0.731092	0.92982	0.0879733	0.0553958	0.36913																			-0.0352832	0.495239	0.942234	-0.0157393	0.833244	0.994697	-0.0439666	0.551925	0.966299				0.0602136	0.460209	0.864644
seq.10798.4	Q496F6	CD300E	CD300E_1	0.0594658	0.165589	0.625249	0.00822478	0.85745	0.959003	0.0604411	0.160408	0.611481	0.0132769	0.77234	0.931266																			0.0289064	0.574012	0.95651	0.0710183	0.331618	0.994697	-0.0630498	0.400687	0.928986				0.142724	0.086544	0.481342
seq.10800.15	P50454	SERPINH1	SERPINH1	-0.0423222	0.0563328	0.441347	-0.0349837	0.139078	0.527881	-0.0453017	0.0414801	0.400696	-0.0389224	0.100041	0.462024																			-0.028843	0.277072	0.869665	-0.00683836	0.860818	0.994697	-0.0584993	0.115884	0.758909				-0.0710387	0.0953069	0.498621
seq.10801.11	O43921	EFNA2	EFNA2_1	-0.0384891	0.327869	0.7674	0.00960142	0.818672	0.945801	-0.0379934	0.336378	0.766209	0.00611062	0.884434	0.968305																			-0.00495309	0.916019	0.994024	-0.0350921	0.613486	0.994697	0.0176075	0.777604	0.993516				-0.095341	0.17562	0.63792
seq.10803.22	P0DMV8	HSPA1A	HSPA1A_3	-0.0751106	0.0584046	0.442434	-0.0161163	0.703611	0.906639	-0.0768557	0.0537579	0.429401	-0.0227984	0.590781	0.857908																			-0.0873221	0.0702353	0.663637	-0.084365	0.242521	0.994697	-0.094097	0.16623	0.808602				-0.0443394	0.557271	0.905466
seq.10809.14	Q12918	KLRB1	KLRB1_1	0.108309	0.0107492	0.282691	-0.036311	0.423552	0.77573	0.106301	0.0126049	0.293821	-0.0274981	0.543709	0.837002																			0.105325	0.0418806	0.586731	0.0608802	0.410182	0.994697	0.188808	0.0114596	0.51071				-0.0771112	0.349369	0.811307
seq.10814.7	P06126	CD1A	CD1A	-0.0564945	0.168694	0.629153	-0.0182204	0.677133	0.89612	-0.0582943	0.157229	0.608175	-0.0233251	0.594938	0.860201																			-0.0998939	0.0447404	0.597254	-0.142302	0.0510665	0.994697	-0.06796	0.333265	0.904783				0.106405	0.160646	0.616514
seq.10815.2	Q5JVS0	HABP4	HABP4	-0.0238134	0.579056	0.885437	0.0571105	0.211057	0.615058	-0.01936	0.653021	0.905906	0.0553455	0.227537	0.625748																			-0.034042	0.514799	0.94539	-0.0348265	0.64626	0.994697	-0.0813847	0.23532	0.866259				-0.0185871	0.817938	0.973558
seq.10816.150	Q9UKJ1	PILRA	PILRA_1	-0.0519215	0.224356	0.691971	0.0298082	0.512981	0.821722	-0.0499723	0.244084	0.698544	0.0254634	0.577393	0.853421																			-0.0334338	0.520914	0.946545	-0.0473755	0.527772	0.994697	-0.0355793	0.632666	0.974128				-0.061604	0.443901	0.857554
seq.10817.26	Q6UXN7	TOMM20L	TOMM20L	-0.0900007	0.0333436	0.396688	-0.0199436	0.658773	0.886763	-0.0921662	0.0299835	0.380286	-0.0280298	0.534855	0.831857																			-0.136199	0.00747329	0.36641	-0.104926	0.151756	0.994697	-0.148618	0.0416737	0.641557				0.0573172	0.480556	0.870456
seq.10818.36	P17405	SMPD1	SMPD1	-0.0379409	0.372227	0.795725	0.0879973	0.0518297	0.363406	-0.031414	0.46043	0.833828	0.0852661	0.0604711	0.380754																			-0.00847527	0.870917	0.991873	0.0557944	0.458012	0.994697	-0.0631038	0.400485	0.928986				-0.0674271	0.393008	0.833256
seq.10819.108	P23142	FBLN1	FBLN1_1	-0.033203	0.432036	0.82457	0.0733541	0.103042	0.474635	-0.0277728	0.511849	0.852497	0.0709394	0.116258	0.489562																			-0.0210345	0.681603	0.968562	0.0436681	0.558524	0.994697	-0.0709807	0.340922	0.905233				-0.0570204	0.478841	0.86938
seq.10825.12	Q8N0Z9	VSIG10	VSIG10	-0.03874	0.36148	0.789644	0.0781456	0.0841606	0.438249	-0.0330264	0.437307	0.824507	0.0752928	0.0972982	0.458852																			0.00775918	0.879934	0.993264	0.0161441	0.826216	0.994697	-0.0287487	0.69506	0.987636				-0.0770583	0.34037	0.803217
seq.10827.67	P0C6S8	LINGO3	LINGO3	0.099242	0.0165317	0.33086	-0.012402	0.779179	0.932904	0.098958	0.0173251	0.331737	-0.00364196	0.93432	0.981297																			0.0571323	0.260485	0.864371	-0.0106225	0.881795	0.994697	0.106802	0.140077	0.799086				0.19043	0.0149396	0.247916
seq.10830.5	O75071	EFCAB14	EFCAB14_1	-0.0105339	0.797687	0.956957	0.0469758	0.283337	0.669947	-0.00675449	0.869915	0.968017	0.0463499	0.292056	0.677372																			0.00198212	0.967904	0.994601	-0.0951359	0.17259	0.994697	0.102119	0.155476	0.808602				-0.0154872	0.846003	0.981078
seq.10832.24	Q9UBX8	B4GALT6	B4GALT6	0.0149464	0.689289	0.919678	0.0260834	0.512314	0.821349	0.0171921	0.646994	0.903526	0.0276663	0.489012	0.808577																			-0.000680409	0.987612	0.998542	0.0118701	0.851496	0.994697	-0.0175919	0.778748	0.993516				0.0131759	0.861449	0.982579
seq.10835.25	Q9UNA3	A4GNT	A4GNT	-0.066516	0.122675	0.561652	-0.0556751	0.225401	0.6276	-0.0712559	0.0991284	0.512664	-0.0618708	0.178747	0.578312																			-0.0800849	0.126141	0.762603	-0.0111389	0.881755	0.994697	-0.134207	0.0746428	0.721184				-0.0389919	0.637315	0.93286
seq.10842.7	Q9P109	GCNT4	GCNT4_1	0.000673288	0.986021	0.996486	-0.0314392	0.442418	0.785648	-0.00178775	0.963035	0.991985	-0.0315972	0.442126	0.779794																			-0.0324937	0.491885	0.942234	-0.0627139	0.331644	0.994697	0.0270151	0.696055	0.987636				0.0555928	0.432652	0.852317
seq.10847.1	Q6ZMC9	SIGLEC15	SIGLEC15	-0.0387406	0.356832	0.786124	0.0755372	0.0916187	0.450984	-0.0332179	0.430272	0.819387	0.0726684	0.105851	0.473193																			-0.088856	0.0750865	0.677921	-0.0583133	0.419314	0.994697	-0.0914176	0.196998	0.838278				0.107392	0.181058	0.644139
seq.10848.137	Q6UXE8	BTNL3	BTNL3	0.020086	0.600534	0.894347	0.00179928	0.964895	0.992033	0.0203644	0.597089	0.885545	0.00359162	0.930277	0.980669																			-0.0650952	0.138245	0.783742	-0.0356837	0.522748	0.994697	-0.0917653	0.169633	0.812477				-0.0297962	0.649067	0.935667
seq.10851.77	Q14213	EBI3	EBI3	-0.0113595	0.782053	0.948935	0.0891686	0.0412072	0.334852	-0.0045642	0.911535	0.980746	0.0887718	0.0429902	0.333432																			-0.0121002	0.805686	0.984598	0.00320414	0.962618	0.996414	-0.036464	0.604597	0.971076				0.00184424	0.980948	0.997534
seq.10852.114	O14979	HNRNPDL	HNRNPDL	-0.0102483	0.563748	0.880336	0.00200735	0.915517	0.979067	-0.0101623	0.568671	0.875084	0.00112381	0.952828	0.985696																			0.0201263	0.340297	0.892888	0.0189897	0.4697	0.994697	0.0161817	0.627431	0.974128				-0.0770312	0.0259035	0.290032
seq.10854.15	Q9P109	GCNT4	GCNT4_2	-0.0784157	0.0683883	0.463202	-0.058891	0.199263	0.605593	-0.0834416	0.0530635	0.427619	-0.0660933	0.150076	0.536395																			-0.125039	0.0157521	0.459242	-0.0801127	0.281933	0.994697	-0.148362	0.0483374	0.650623				0.0887651	0.288796	0.76142
seq.10855.55	O15031	PLXNB2	PLXNB2_1	-0.00731847	0.858215	0.967122	0.0574828	0.187621	0.593753	-0.00293785	0.942982	0.989289	0.0572274	0.191469	0.589265																			-0.000590803	0.990511	0.998542	-0.135909	0.05625	0.994697	0.105452	0.13363	0.786343				-0.0502732	0.52067	0.890847
seq.10866.60	Q6IN85	PPP4R3A	PPP4R3A	0.0207016	0.617519	0.899695	-0.10669	0.0154758	0.230432	0.0126188	0.760586	0.938812	-0.105593	0.0170165	0.238385																			0.0216477	0.665849	0.967338	0.0270992	0.709358	0.994697	0.0188381	0.800024	0.994645				0.0358187	0.647139	0.935667
seq.10870.32	Q9UBP0	SPAST	SPAST_1	-0.0369589	0.0144663	0.31341	0.0216452	0.179829	0.583088	-0.0355385	0.0190342	0.337529	0.0185553	0.249742	0.64459																			-0.00363376	0.835017	0.987477	-0.0112118	0.674761	0.994697	-0.00198437	0.93309	0.999095				-0.106854	0.000576475	0.131238
seq.10876.300	Q6PJG6	BRAT1	BRAT1	0.0273608	0.523718	0.863666	0.0127601	0.780403	0.933292	0.0286361	0.506564	0.848348	0.0154487	0.736836	0.921678																			0.00252422	0.961104	0.994601	0.12632	0.086905	0.994697	-0.0485711	0.507754	0.956223				0.110775	0.177971	0.640314
seq.10880.38	P0C2L3	FAM163B	FAM163B	0.011052	0.637817	0.90832	-0.00682989	0.784872	0.934085	0.0105961	0.65313	0.905906	-0.00590024	0.814326	0.944036																			0.00347835	0.901087	0.993264	-0.00326184	0.929269	0.994697	-0.00579813	0.892343	0.997578				-0.0107005	0.813412	0.972698
seq.10882.12	Q08554	DSC1	DSC1	-0.021568	0.61528	0.897973	-0.00912274	0.841784	0.953569	-0.0224645	0.602322	0.885753	-0.0111673	0.807783	0.942543																			-0.00415516	0.935892	0.994601	0.00682428	0.927626	0.994697	-0.0930452	0.212275	0.850345				-0.0280884	0.732475	0.956778
seq.10885.36	Q6UWU4	C6orf89	C6orf89	0.00215865	0.959847	0.991198	0.0692629	0.129105	0.512829	0.00788372	0.85449	0.965859	0.069995	0.126894	0.506208																			0.00531054	0.918937	0.994423	0.00583078	0.937659	0.994697	-0.00936294	0.900859	0.997578				0.0335383	0.680886	0.947336
seq.10889.2	Q96G30	MRAP2	MRAP2	-0.034302	0.284322	0.738082	-0.014947	0.661886	0.888	-0.0356164	0.26808	0.715896	-0.0179179	0.601172	0.862944																			-0.0155544	0.688312	0.968562	-0.0209151	0.717087	0.994697	-0.00438754	0.931935	0.999095				-0.0636694	0.295568	0.768456
seq.10890.135	Q6UWM7	LCTL	LCTL	-0.0485916	0.251695	0.712089	-0.103783	0.0212227	0.262687	-0.0574329	0.175266	0.628019	-0.109059	0.0158049	0.230329																			-0.0646035	0.20721	0.849872	-0.0701216	0.347926	0.994697	-0.0481847	0.515094	0.958848				0.136777	0.102284	0.511771
seq.10892.8	Q99650	OSMR	OSMR	-0.0286149	0.507537	0.857903	-0.0388114	0.398012	0.760031	-0.0316387	0.465187	0.835038	-0.0414241	0.368696	0.734992																			-0.0374131	0.470537	0.936575	-0.0195601	0.791923	0.994697	-0.0667626	0.371558	0.917764				-0.0298942	0.719332	0.954227
seq.10894.25	O76038	SCGN	SCGN_1	-0.0112675	0.789862	0.952988	0.107189	0.0172212	0.242811	-0.00314598	0.940628	0.988759	0.106917	0.0179825	0.240929																			0.0465791	0.352604	0.894442	0.00970123	0.892158	0.994697	0.0843243	0.239052	0.866657				-0.119076	0.147436	0.602058
seq.10895.28	Q86T26	TMPRSS11B	TMPRSS11B	0.00505314	0.906184	0.978733	0.0586364	0.19957	0.605593	0.00963423	0.822701	0.955272	0.059481	0.19508	0.591556																			-0.0134419	0.794807	0.983273	-0.0367264	0.611778	0.994697	0.00539135	0.942853	0.999095				-0.10019	0.22618	0.701356
seq.10900.272	Q93045	STMN2	STMN2	0.0672701	0.00361421	0.184123	0.00202494	0.934747	0.98529	0.0678768	0.00345642	0.178582	0.00792641	0.747734	0.926328																			0.0819158	0.00763366	0.36641	0.136331	0.00765095	0.858042	0.0408958	0.228812	0.866259				0.019332	0.576069	0.908658
seq.10902.53	Q53RT3	ASPRV1	ASPRV1	0.0782247	0.066515	0.459091	-0.032842	0.470189	0.799936	0.0762052	0.0749834	0.467658	-0.0261668	0.565531	0.84833																			0.0542033	0.291452	0.872535	-0.0184266	0.801183	0.994697	0.106798	0.148539	0.806215				0.0989541	0.23106	0.707258
seq.10903.50	Q9UNK0	STX8	STX8	-0.0556012	0.0384371	0.412614	-0.0261125	0.362395	0.730102	-0.0579859	0.0314157	0.380286	-0.031154	0.277267	0.664943																			-0.0530827	0.08581	0.698378	-0.0387556	0.376017	0.994697	-0.0742059	0.0997891	0.744546				-0.031036	0.57356	0.908658
seq.10907.116	Q9P121	NTM	NTM_1	0.0242245	0.479739	0.849101	0.0734475	0.0440265	0.342973	0.0300467	0.380914	0.79642	0.0760599	0.0377262	0.319808																			0.0394072	0.331461	0.88777	0.0610569	0.29008	0.994697	0.0111465	0.848607	0.99475				-0.0401265	0.540613	0.897195
seq.10908.2	Q8IUC8	GALNT13	GALNT13	-0.0119318	0.778497	0.947359	-0.00912153	0.840246	0.953036	-0.0126639	0.766169	0.940029	-0.0101599	0.823013	0.946881																			-0.0224183	0.658741	0.966985	0.0380247	0.599112	0.994697	-0.0405066	0.580742	0.971076				-0.0409577	0.619675	0.925374
seq.10910.6	O75871	CEACAM4	CEACAM4	0.0036118	0.933184	0.986249	-0.0183359	0.689487	0.901617	0.00219455	0.959545	0.991952	-0.0181413	0.693894	0.902136																			-0.0134117	0.797482	0.983273	-0.0405525	0.592925	0.994697	0.0278488	0.71152	0.98778				0.0598641	0.468379	0.866784
seq.10916.44	Q13018	PLA2R1	PLA2R1	0.0173881	0.669872	0.914194	0.0539619	0.214162	0.615058	0.0216629	0.596354	0.885545	0.0558454	0.200415	0.595452																			0.0377388	0.438358	0.926297	0.00434435	0.95144	0.996414	0.0646449	0.344265	0.906019				-0.0826848	0.300612	0.773505
seq.10917.40	O14610	GNGT2	GNGT2	0.0134158	0.746232	0.937018	0.0525236	0.233869	0.633219	0.0174498	0.674662	0.911462	0.0540018	0.222804	0.622364																			-0.000888212	0.985539	0.998542	-0.0643634	0.355125	0.994697	0.0489736	0.484596	0.947263				0.0301	0.70856	0.954079
seq.10924.258	Q8WUJ1	CYB5D2	CYB5D2	0.00764016	0.855902	0.967122	0.0463276	0.301049	0.685571	0.0113328	0.788352	0.946244	0.0473309	0.292796	0.677578																			0.0117431	0.817759	0.984845	-0.0199627	0.787064	0.994697	0.00918719	0.900543	0.997578				0.00300344	0.970481	0.995224
seq.10933.107	Q9BXU9	CALN1	CALN1	0.0128466	0.752406	0.940037	-0.0605287	0.162537	0.562242	0.00819458	0.840926	0.960679	-0.0598055	0.169449	0.563154																			-0.0643576	0.183421	0.83723	-0.00622587	0.925297	0.994697	-0.1119	0.12365	0.769908				0.190264	0.0158371	0.254533
seq.10938.13	P19256	CD58	CD58	-0.0725943	0.0843024	0.485879	0.0568602	0.205182	0.609923	-0.0686022	0.103903	0.519513	0.0507176	0.259334	0.652057																			-0.0953499	0.0584137	0.648695	-0.0973114	0.186214	0.994697	-0.0923553	0.179798	0.822686				0.0193873	0.804396	0.971768
seq.10939.16	Q9H4M7	PLEKHA4	PLEKHA4	-0.0340761	0.430986	0.82386	-0.0453808	0.324772	0.702867	-0.0377985	0.383941	0.797781	-0.0486617	0.292765	0.677578																			-0.0560667	0.285029	0.869665	-0.0481217	0.520874	0.994697	-0.057023	0.454885	0.937625				-0.000935457	0.990751	0.998665
seq.10940.25	Q86TD4	SRL	SRL	0.0243469	0.55423	0.875258	0.0343501	0.433125	0.781204	0.0271312	0.51137	0.852134	0.0366843	0.404331	0.756822																			0.0060776	0.902915	0.993264	0.0534475	0.436919	0.994697	-0.0195817	0.786948	0.993516				0.0784251	0.318114	0.785827
seq.10945.11	O43752	STX6	STX6	-0.0299713	0.328566	0.768412	0.0356911	0.27636	0.665792	-0.0273799	0.373727	0.792254	0.033253	0.312242	0.692656																			-0.0333577	0.351415	0.894442	-0.00856642	0.845967	0.994697	-0.122183	0.0241279	0.607235				0.011471	0.856132	0.981446
seq.10948.14	Q8IV08	PLD3	PLD3	-0.0129167	0.510609	0.858153	-0.0378705	0.0699497	0.407407	-0.0159216	0.417935	0.813644	-0.0392548	0.0612847	0.38172																			0.0099781	0.673888	0.968562	-0.00784318	0.80271	0.994697	0.0320245	0.371431	0.917764				-0.0882511	0.0179198	0.262918
seq.10949.59	P05387	RPLP2	RPLP2	-0.0363131	0.402656	0.812787	-0.0127922	0.782086	0.933292	-0.0375472	0.38885	0.799464	-0.0160666	0.729232	0.917522																			-0.0658793	0.21011	0.849872	-0.108801	0.149754	0.994697	-0.0192461	0.80009	0.994645				0.107518	0.197371	0.665614
seq.10953.14	Q6UVW9	CLEC2A	CLEC2A	0.101248	0.00142451	0.119514	0.0598171	0.0782301	0.424738	0.106604	0.000793384	0.0862657	0.069204	0.0404919	0.325525																			0.0387436	0.29808	0.874432	0.0516339	0.294979	0.994697	0.03392	0.542096	0.965085				0.280697	6.94514e-06	0.00459958
seq.10955.4	Q8IUN9	CLEC10A	CLEC10A	-0.0143378	0.732062	0.931967	-0.0079191	0.859406	0.959799	-0.015071	0.720125	0.925844	-0.0092768	0.836329	0.95168																			-0.016111	0.752904	0.979622	0.000553142	0.994021	0.999233	-0.0441664	0.551137	0.966299				-0.0189832	0.811502	0.971776
seq.10956.82	P23434	GCSH	GCSH	-0.0192601	0.655932	0.911701	0.0232865	0.612385	0.870298	-0.0176159	0.684814	0.914736	0.0217835	0.636868	0.878119																			-0.0301698	0.566048	0.956234	-0.0448248	0.556262	0.994697	0.0415007	0.575255	0.971076				-0.00695349	0.931712	0.989891
seq.10959.125	Q9NYM9	BET1L	BET1L	0.00679953	0.860841	0.967379	-0.0571139	0.166748	0.564951	0.00196601	0.959707	0.991979	-0.0569243	0.170302	0.564446																			0.033128	0.483775	0.939792	0.0372054	0.59301	0.994697	0.0262559	0.694386	0.987636				-0.0846335	0.242556	0.724783
seq.10961.15	Q9UL19	PLAAT4	PLAAT4	-0.0496714	0.194223	0.660248	-0.0063971	0.875484	0.964303	-0.0506413	0.187887	0.644507	-0.0113264	0.782193	0.933379																			-0.0462894	0.307948	0.877555	-0.0135402	0.815363	0.994697	-0.0319926	0.625677	0.973863				0.0204165	0.776918	0.966865
seq.10966.1	P02765	AHSG	AHSG_1	-0.0283512	0.509141	0.858153	0.0640554	0.161354	0.55932	-0.023605	0.583504	0.880065	0.062003	0.176901	0.576094																			-0.0425773	0.410386	0.91798	-0.0110454	0.880278	0.994697	-0.0603722	0.423451	0.933874				0.0383525	0.64486	0.934727
seq.10967.12	P01236	PRL	PRL_1	-0.0118563	0.776425	0.947359	-0.00571076	0.897853	0.97292	-0.0123783	0.767825	0.940029	-0.00679084	0.879177	0.965638																			-0.0225818	0.653395	0.966495	-0.0285295	0.677617	0.994697	-0.0326229	0.658548	0.980252				-0.00775216	0.922823	0.989728
seq.10970.3	Q13508	ART3	ART3_1	0.0266896	0.488088	0.851926	0.0424064	0.30115	0.685586	0.0301362	0.435168	0.823624	0.0450266	0.274069	0.662231																			0.0580155	0.221326	0.850256	0.0935005	0.173981	0.994697	0.0271431	0.673159	0.98469				-0.0464249	0.510462	0.884336
seq.10974.20	P58062	SPINK7	SPINK7	0.0637102	0.116268	0.550429	0.0549085	0.204212	0.609923	0.0683684	0.0927494	0.500482	0.0608527	0.160165	0.549599																			0.0511457	0.292114	0.872535	0.0283048	0.673336	0.994697	0.0731608	0.297417	0.888022				0.117956	0.13763	0.583604
seq.10975.59	Q96DR8	MUCL1	MUCL1	0.00208313	0.960483	0.991198	-0.00166834	0.97038	0.993616	0.00196952	0.962794	0.991985	-0.00149772	0.97352	0.991486																			-0.0359447	0.476123	0.937584	-0.0864501	0.235648	0.994697	-0.0150247	0.833733	0.99475				0.128429	0.104779	0.516802
seq.10976.44	P15941	MUC1	MUC1_2	-0.0535357	0.202423	0.67138	-0.0405975	0.364148	0.73223	-0.0573938	0.17351	0.624516	-0.046049	0.304915	0.687301																			-0.104513	0.0406067	0.584667	-0.122065	0.0968782	0.994697	-0.0707188	0.332227	0.904783				0.125433	0.117046	0.543737
seq.10977.55	Q8WVF2	UCMA	UCMA	-0.00291817	0.946	0.989032	0.0864783	0.0596086	0.380253	0.00429437	0.92073	0.983034	0.0868844	0.0596523	0.377885																			0.0156916	0.765429	0.980048	0.0540704	0.477202	0.994697	-0.0405474	0.578402	0.971076				-0.032667	0.689539	0.950247
seq.10978.39	P01242	GH2	GH2	-0.00794336	0.850456	0.966548	0.027006	0.547094	0.842737	-0.00592039	0.888681	0.973748	0.0264935	0.55639	0.843559																			-0.0260057	0.605934	0.958003	-0.104743	0.148831	0.994697	0.0429885	0.554611	0.967248				0.0610037	0.450522	0.861341
seq.10980.11	P22303	ACHE	ACHE_1	-0.0275184	0.496548	0.856636	0.100056	0.0201157	0.256193	-0.020055	0.62	0.892981	0.0983261	0.0228968	0.264258																			0.00897167	0.853474	0.989005	0.018966	0.788051	0.994697	0.00409333	0.952758	0.999095				-0.125286	0.101476	0.509573
seq.10981.56	P56975	NRG3	NRG3_1	-0.0117377	0.786988	0.951537	-0.0309083	0.504769	0.819317	-0.014103	0.746309	0.934768	-0.0320917	0.490313	0.809044																			-0.00265009	0.959429	0.994601	-0.0966829	0.201288	0.994697	0.0606735	0.420045	0.932295				-0.00338136	0.967669	0.994284
seq.10990.21	Q5S007	LRRK2	LRRK2	-0.0791475	0.0529339	0.438864	-0.0241512	0.579973	0.856324	-0.0815507	0.0469832	0.411613	-0.031267	0.474024	0.798997																			-0.10655	0.029319	0.536655	-0.071127	0.305511	0.994697	-0.156704	0.0325838	0.634517				-0.0146746	0.85347	0.981446
seq.11067.13	P02818	BGLAP	BGLAP_1	-0.0120633	0.778383	0.947359	-0.0675748	0.138738	0.527881	-0.0173808	0.685791	0.914736	-0.0690944	0.131689	0.51111																			-0.0202258	0.699528	0.968833	-0.130377	0.079435	0.994697	0.0513218	0.499117	0.953737				-0.0512202	0.514235	0.886911
seq.11071.1	P05113	IL5	IL5_1	0.00412779	0.918619	0.983022	0.0105168	0.806582	0.940695	0.00502769	0.901421	0.979181	0.0109825	0.799128	0.94034																			-0.0327518	0.502983	0.942603	-0.0936861	0.200308	0.994697	0.0132967	0.848043	0.99475				0.135865	0.0797179	0.465471
seq.11081.1	P21695	GPD1	GPD1_1	-0.0729486	0.0818525	0.481272	-0.110088	0.0136622	0.219252	-0.0818338	0.0505321	0.418064	-0.117146	0.00875743	0.176598																			-0.0937557	0.0680492	0.656917	-0.100574	0.168581	0.994697	-0.0874595	0.224927	0.86151				-0.0699782	0.374573	0.828064
seq.11083.23	P09104	ENO2	ENO2_2	0.00265758	0.950331	0.989669	0.031539	0.488019	0.809984	0.00513184	0.904627	0.979181	0.0319902	0.483709	0.805786																			-0.000856457	0.986856	0.998542	-0.093758	0.206935	0.994697	0.111375	0.137518	0.796795				-0.00311461	0.968963	0.995192
seq.11089.7	P01876	IGHA1	IGHA1	-0.0241244	0.564565	0.880714	0.0502164	0.260648	0.659457	-0.0203701	0.627779	0.89727	0.04842	0.280057	0.66778																			-0.0171379	0.740729	0.976173	-0.076088	0.310877	0.994697	0.0497924	0.508578	0.956223				0.0194802	0.797181	0.970796
seq.11094.104	Q05315	CLC	CLC	-0.0255712	0.547411	0.872337	-0.0220632	0.625705	0.874185	-0.0272934	0.522241	0.855527	-0.0242576	0.593023	0.859827																			-0.0262704	0.612594	0.960399	-0.0165678	0.826372	0.994697	-0.0328252	0.656285	0.979831				-0.00530425	0.946848	0.992971
seq.11096.57	Q9Y5N5	N6AMT1	N6AMT1	-0.0212761	0.302871	0.748312	0.0234372	0.287181	0.672354	-0.0196064	0.344	0.773156	0.0217235	0.325527	0.702586																			0.0116742	0.63567	0.964965	0.00323878	0.924477	0.994697	0.018616	0.603911	0.971076				-0.0997705	0.0143208	0.245381
seq.11098.1	O00764	PDXK	PDXK	0.0113151	0.777917	0.947359	-0.0934459	0.0284437	0.292139	0.00416867	0.917234	0.981774	-0.0930826	0.0297527	0.288328																			0.0338975	0.474946	0.937584	-0.0708441	0.296908	0.994697	0.147561	0.0355559	0.639747				-0.0974693	0.212591	0.687642
seq.11101.18	O00206	TLR4	TLR4_1	0.011138	0.79691	0.956957	-0.0402257	0.38195	0.744981	0.00834374	0.847589	0.963139	-0.0395593	0.391642	0.749434																			0.0354055	0.497226	0.942603	0.0397228	0.594348	0.994697	-0.0250243	0.741535	0.991378				-0.0162284	0.845185	0.980876
seq.11102.22	Q9BYZ8	REG4	REG4	0.0117671	0.756879	0.940777	0.107634	0.00768473	0.172336	0.0201402	0.595338	0.88511	0.109385	0.0069769	0.160844																			0.0415962	0.363731	0.899222	0.126333	0.0517164	0.994697	-0.0519863	0.456722	0.937625				-0.0690152	0.358583	0.818306
seq.11103.24	P04792	HSPB1	HSPB1	-0.0191808	0.389984	0.805282	0.0284895	0.230738	0.630831	-0.0171139	0.444447	0.825959	0.0270015	0.257748	0.650283																			0.0093343	0.730434	0.974638	-0.00230404	0.956832	0.996414	0.020394	0.550284	0.966299				-0.093099	0.0290071	0.305489
seq.11104.13	P36222	CHI3L1	CHI3L1	0.0033277	0.934964	0.986249	-0.0334298	0.441659	0.785648	0.000773872	0.984916	0.995531	-0.0333625	0.444517	0.780016																			0.0250676	0.608091	0.959286	-0.016681	0.822737	0.994697	0.0703384	0.33697	0.904783				-0.0760556	0.338366	0.800701
seq.11105.171	P06733	ENO1	ENO1	-0.0326507	0.0479069	0.430903	-0.0256388	0.145297	0.53755	-0.0348452	0.0351359	0.387269	-0.0286684	0.10358	0.467277																			-0.00985097	0.598054	0.95651	-0.00551119	0.833639	0.994697	-0.0144915	0.595963	0.971076				-0.111705	0.000891468	0.158399
seq.11107.25	Q9P273	TENM3	TENM3	0.0419186	0.30799	0.754195	0.0775614	0.0761438	0.421556	0.0488034	0.236134	0.695141	0.0821947	0.0611579	0.38172																			-0.00470986	0.91969	0.994601	0.07955	0.22579	0.994697	-0.00741537	0.913295	0.997578				0.0261025	0.744517	0.959858
seq.11109.56	Q4LDE5	SVEP1	SVEP1_1	-0.0589127	0.104039	0.526288	0.0706487	0.0673859	0.40292	-0.0538129	0.138157	0.583329	0.0659166	0.0885713	0.445383																			-0.0590534	0.166449	0.816695	0.0117433	0.863573	0.994697	-0.121726	0.0845026	0.730305				-0.0733108	0.350667	0.811502
seq.11110.4	Q4V9L6	TMEM119	TMEM119	-0.0224622	0.530888	0.867545	-0.0341388	0.371021	0.737051	-0.0252802	0.482202	0.838081	-0.0363605	0.3426	0.716989																			-0.0521774	0.251243	0.864332	-0.0548487	0.405689	0.994697	-0.0672615	0.299448	0.888022				-0.00225717	0.969658	0.995224
seq.11112.18	Q8TBQ9	TMEM167A	TMEM167A	0.00251003	0.952052	0.990531	0.0473854	0.286082	0.672292	0.00617885	0.882699	0.972432	0.0479216	0.282707	0.670064																			-0.0312486	0.526036	0.946545	-0.0333824	0.628737	0.994697	-0.0124908	0.861792	0.99475				0.0373586	0.645625	0.935092
seq.11116.16	Q6NUJ2	C11orf87	C11orf87	0.023134	0.588432	0.890832	0.0567008	0.213078	0.615058	0.0276584	0.518836	0.854053	0.0591055	0.196059	0.5931																			0.0384989	0.455019	0.930822	0.12929	0.0788565	0.994697	-0.0636468	0.394312	0.928267				-0.0662068	0.412178	0.844355
seq.11117.2	Q8TB22	SPATA20	SPATA20	0.0307629	0.463479	0.83953	-0.0812028	0.068819	0.406277	0.0248452	0.554233	0.866064	-0.0790949	0.0774245	0.423452																			0.00946134	0.852768	0.98884	0.016128	0.823927	0.994697	-0.00529172	0.944086	0.999095				0.0679045	0.384362	0.830607
seq.11118.107	Q9H0T7	RAB17	RAB17	-0.0865167	0.0411292	0.423695	-0.0397997	0.37878	0.741978	-0.0901633	0.0339137	0.38518	-0.0476388	0.292245	0.67738																			-0.140153	0.00612101	0.332773	-0.0922408	0.211993	0.994697	-0.179541	0.0128461	0.515249				0.111313	0.162145	0.619739
seq.11120.49	Q8WUY8	NAT14	NAT14	-0.0731899	0.0726596	0.46986	0.0716534	0.0988429	0.467275	-0.0680789	0.0956766	0.505808	0.0656478	0.13111	0.51111																			-0.0618944	0.203912	0.849872	0.0285028	0.693785	0.994697	-0.18083	0.00608472	0.393423				-0.0654969	0.410932	0.843517
seq.11121.56	Q2TAL6	VWC2	VWC2_1	0.0270307	0.455286	0.836298	0.0743282	0.0537054	0.368877	0.0329396	0.363251	0.786355	0.0771921	0.0459017	0.337556																			0.0477511	0.272426	0.869665	0.111723	0.0701893	0.994697	-0.0167193	0.793099	0.993591				-0.00913393	0.89615	0.987139
seq.11122.97	Q9NZD8	SPG21	SPG21	-0.0235322	0.146261	0.597597	0.00822112	0.634184	0.877137	-0.0230563	0.156287	0.608175	0.00621652	0.71962	0.913126																			-0.00128647	0.947848	0.994601	0.000295353	0.990245	0.999233	0.000652029	0.983456	0.999095				-0.072758	0.0179302	0.262918
seq.11126.102	O75962	TRIO	TRIO	-0.017186	0.688368	0.919633	-0.0104826	0.818433	0.945794	-0.0182044	0.672448	0.911359	-0.0122073	0.790187	0.936936																			-0.0296578	0.569809	0.95651	-0.112237	0.132182	0.994697	0.0611167	0.407754	0.929776				-0.0903627	0.268271	0.746083
seq.11128.29	Q8N3T6	TMEM132C	TMEM132C_1	-0.014258	0.742865	0.935013	-0.103538	0.0250378	0.275947	-0.0219958	0.612533	0.889448	-0.105372	0.0230989	0.264258																			-0.0351541	0.502804	0.942603	-0.100383	0.184194	0.994697	-0.0312658	0.676999	0.985402				0.154201	0.0573801	0.40467
seq.11129.66	O95972	BMP15	BMP15	-0.0396521	0.354607	0.786124	0.0703056	0.123091	0.502363	-0.0345248	0.421235	0.814195	0.0673222	0.141212	0.522922																			-0.0670418	0.19203	0.846719	-0.129433	0.0731899	0.994697	-0.00725434	0.923038	0.999095				0.0129878	0.87469	0.984111
seq.11130.158	O00305	CACNB4	CACNB4	0.00557236	0.799503	0.957125	-0.0185517	0.427409	0.778223	0.00418009	0.849444	0.963689	-0.0181882	0.438448	0.777051																			-0.00906942	0.756059	0.979736	-0.0150333	0.724815	0.994697	-0.0130018	0.754486	0.991719				0.0297149	0.368873	0.824371
seq.11134.30	Q9UGC7	MTRF1L	MTRF1L	0.0663776	0.0111046	0.284848	0.00436448	0.875867	0.964434	0.0671587	0.0105111	0.27862	0.0102035	0.7145	0.911741																			0.0338235	0.267792	0.869665	0.0104404	0.823737	0.994697	0.0532864	0.193803	0.838278				0.158113	0.00274397	0.19779
seq.11135.5	Q7Z7F7	MRPL55	MRPL55	-0.0265848	0.212237	0.680164	-0.036124	0.111276	0.486548	-0.0295918	0.165755	0.616092	-0.0387293	0.0886332	0.445383																			-0.0117379	0.655636	0.966495	-0.0343015	0.514414	0.994697	-0.0415066	0.290023	0.884296				-0.0805375	0.0371499	0.336613
seq.11137.43	P32927	CSF2RB	CSF2RB_2	-0.0502319	0.230789	0.695382	0.00315447	0.943652	0.986158	-0.0503151	0.231933	0.691436	-0.0011117	0.980183	0.994637																			-0.0904804	0.0699914	0.663637	-0.0535495	0.447284	0.994697	-0.125426	0.0797206	0.726367				0.0668963	0.414616	0.844463
seq.11138.16	Q13761	RUNX3	RUNX3	-0.0180136	0.615016	0.897973	-0.0194139	0.611673	0.870298	-0.0196251	0.58525	0.881	-0.0211206	0.58224	0.854794																			-0.0698468	0.107798	0.732945	-0.0361695	0.543379	0.994697	-0.104564	0.102934	0.749641				0.176352	0.00883473	0.217633
seq.11140.56	P02452	COL1A1	COL1A1_1	-0.0343736	0.416396	0.81985	0.0246221	0.584974	0.859304	-0.0327065	0.441194	0.825187	0.0217784	0.630314	0.875838																			-0.0754342	0.137689	0.783742	-0.106401	0.128328	0.994697	-0.0157631	0.831675	0.99475				0.09209	0.262551	0.738821
seq.11142.11	O95841	ANGPTL1	ANGPTL1_1	0.0312548	0.446284	0.831482	0.0138752	0.751125	0.924315	0.0325464	0.429661	0.819291	0.0167297	0.703226	0.906565																			-0.000537213	0.991251	0.998542	0.0413752	0.536979	0.994697	-0.03396	0.635102	0.974303				0.100537	0.213681	0.687642
seq.11143.32	Q96PB7	OLFM3	OLFM3_2	0.0365833	0.398971	0.811082	0.118102	0.0104046	0.196877	0.0458182	0.289794	0.73336	0.12204	0.0083231	0.171398																			0.000986336	0.984849	0.998542	-0.00118717	0.987263	0.99807	-0.00384606	0.958878	0.999095				0.0914975	0.272772	0.750115
seq.11144.10	Q30KQ4	DEFB116	DEFB116	0.0669838	0.117851	0.55141	0.00113205	0.980225	0.996225	0.0675843	0.116299	0.543665	0.0073753	0.872019	0.963547																			0.142222	0.00578754	0.323254	0.172241	0.0214546	0.994697	0.075091	0.31305	0.893502				0.023403	0.774844	0.966865
seq.11145.72	Q6ZVL6	KIAA1549L	KIAA1549L	0.0581028	0.169016	0.629153	0.0302117	0.502548	0.818607	0.0608274	0.15145	0.59953	0.0355138	0.431739	0.772314																			0.031456	0.539655	0.952656	0.0886691	0.233688	0.994697	-0.00487543	0.946871	0.999095				0.148854	0.0655998	0.428609
seq.11146.4	Q9Y458	TBX22	TBX22	0.0553262	0.148518	0.600419	0.0204465	0.616303	0.871969	0.057435	0.135379	0.579798	0.0257732	0.528751	0.829035																			0.0508493	0.274625	0.869665	0.0603083	0.363206	0.994697	0.0242031	0.705192	0.987636				0.0760078	0.295067	0.767976
seq.11147.17	Q86YW5	TREML1	TREML1_1	0.0187116	0.508389	0.857903	0.0563431	0.0616026	0.38815	0.0232525	0.411658	0.810492	0.0584011	0.0536131	0.363999																			0.0256421	0.451089	0.930542	0.000247729	0.995858	0.999523	0.0828579	0.0923145	0.739953				0.062189	0.251622	0.729176
seq.11149.3	Q15399	TLR1	TLR1_1	-0.0547831	0.199806	0.668511	-0.0552806	0.224368	0.626255	-0.059152	0.167285	0.618299	-0.0601512	0.187159	0.583374																			-0.0955728	0.0641091	0.652608	-0.11013	0.132183	0.994697	-0.0773775	0.286448	0.881302				-0.000365287	0.9964	0.99886
seq.11150.3	P12109	COL6A1	COL6A1_1	0.0049226	0.90795	0.97974	0.0299694	0.508842	0.820571	0.00726503	0.865018	0.966963	0.030601	0.501766	0.812123																			0.0114333	0.82539	0.985701	-0.0873394	0.233755	0.994697	0.0966536	0.200946	0.84183				-0.00999979	0.900025	0.987562
seq.11152.46	Q9UKR3	KLK13	KLK13_1	-0.0076822	0.852629	0.966701	0.104675	0.0172694	0.242811	0.000385793	0.99255	0.997893	0.104709	0.017716	0.239679																			0.00293858	0.952557	0.994601	0.00895256	0.899577	0.994697	-0.0273393	0.697716	0.987636				-0.0596073	0.456744	0.862787
seq.11154.3	Q14494	NFE2L1	NFE2L1	-0.0566253	0.07682	0.474668	-0.00246645	0.942338	0.98571	-0.0572431	0.0749806	0.467658	-0.00767987	0.822104	0.946791																			-0.045072	0.229913	0.860329	-0.0707437	0.228648	0.994697	-0.0261294	0.585781	0.971076				-0.0735268	0.282379	0.756165
seq.11155.16	A8TX70	COL6A5	COL6A5	0.0635163	0.12973	0.569528	0.0191502	0.668826	0.891163	0.0654517	0.119971	0.550838	0.0249334	0.578403	0.853487																			0.0763219	0.131912	0.771251	0.0667113	0.357081	0.994697	0.100209	0.181109	0.822686				-0.045792	0.56217	0.906544
seq.11157.35	P0DMV8	HSPA1A	HSPA1A_4	0.0279042	0.316404	0.757727	-0.0698908	0.0183	0.248723	0.0227053	0.414627	0.810847	-0.0679168	0.0223212	0.262698																			0.0439919	0.200493	0.849872	-0.00506022	0.918667	0.994697	0.105574	0.0324937	0.634517				-0.0363838	0.456773	0.862787
seq.11158.40	Q6ZP65	BICDL1	BICDL1	0.014952	0.71229	0.926282	0.0744403	0.0837203	0.437206	0.0212642	0.600663	0.885753	0.0764249	0.0771542	0.423035																			-0.00237693	0.960663	0.994601	-0.101485	0.132892	0.994697	0.143791	0.0382261	0.641186				-0.0225411	0.77839	0.967674
seq.11159.14	Q969V5	MUL1	MUL1_1	-0.0581199	0.131196	0.57085	0.0344315	0.400355	0.761113	-0.0557835	0.149008	0.594133	0.0294326	0.473307	0.798908																			-0.0575901	0.19203	0.846719	-0.0647587	0.299262	0.994697	-0.051395	0.425325	0.933874				-0.0479338	0.529828	0.894425
seq.11160.56	Q9H9V4	RNF122	RNF122	-0.0917365	0.00450838	0.206563	0.0380883	0.269618	0.664917	-0.08926	0.00591387	0.220936	0.0296285	0.389393	0.74821																			-0.107205	0.00653987	0.347759	-0.0907106	0.0902533	0.994697	-0.10867	0.0652124	0.691517				0.0905665	0.16787	0.628855
seq.11161.5	Q8N0X7	SPART	SPART	-0.0170246	0.21129	0.67963	0.0290588	0.0452077	0.345613	-0.0148723	0.275237	0.719483	0.0277465	0.0566015	0.369226																			0.000232072	0.986539	0.998542	0.00293543	0.874087	0.994697	-0.00057431	0.977925	0.999095				-0.0664545	0.0385802	0.34317
seq.11162.37	Q9NQ60	EQTN	EQTN	-0.0112031	0.795052	0.955768	-0.00924182	0.84066	0.953036	-0.0119752	0.78215	0.94384	-0.0102649	0.824005	0.947242																			-0.0210401	0.687412	0.968562	0.0781066	0.303219	0.994697	-0.122456	0.0927306	0.739953				0.0458618	0.577547	0.90887
seq.11163.7	Q5T6X4	FAM162B	FAM162B	-0.000483461	0.990991	0.998735	-0.0332482	0.465459	0.798029	-0.0031592	0.941417	0.988759	-0.0335337	0.463668	0.791778																			-0.00604504	0.907438	0.993264	0.00175249	0.98038	0.996414	0.00873941	0.908901	0.997578				-0.0237755	0.770691	0.966681
seq.11164.7	Q9NT68	TENM2	TENM2	-0.0230785	0.580822	0.886016	-0.123304	0.00547158	0.152009	-0.0333737	0.423392	0.815472	-0.126391	0.00457828	0.135031																			-0.0465617	0.356754	0.89757	-0.104933	0.14932	0.994697	0.0291763	0.688914	0.986775				0.0197841	0.805541	0.971768
seq.11167.6	Q13613	MTMR1	MTMR1	-0.0279102	0.513343	0.859761	-0.0126721	0.780884	0.933292	-0.0291092	0.49729	0.844072	-0.0152725	0.738456	0.922655																			-0.0976745	0.0563519	0.639761	-0.0590275	0.418437	0.994697	-0.118551	0.110654	0.757627				0.172644	0.035573	0.331393
seq.11168.3	Q96KG7	MEGF10	MEGF10	0.0691272	0.109716	0.536251	0.0109499	0.81217	0.943673	0.0704397	0.104585	0.52094	0.0170865	0.711306	0.910733																			0.0868925	0.0977753	0.715478	0.0881952	0.244652	0.994697	0.089385	0.227103	0.864912				0.0171289	0.831682	0.977857
seq.11171.25	P21333	FLNA	FLNA_1	-0.0306907	0.113311	0.544145	-0.0164272	0.42685	0.777983	-0.0321622	0.0982304	0.512126	-0.0192235	0.353339	0.723257																			-0.0224637	0.343427	0.894442	-0.0262391	0.431214	0.994697	-0.0261006	0.449351	0.936519				-0.0313815	0.377913	0.82842
seq.11173.29	Q7Z6M3	MILR1	MILR1	0.0102815	0.806418	0.959457	0.0490275	0.272368	0.665786	0.0143986	0.732392	0.930356	0.0503629	0.261736	0.654565																			0.00331587	0.948493	0.994601	0.047943	0.521072	0.994697	-0.0328182	0.651697	0.979031				0.0963074	0.210925	0.684457
seq.11174.8	Q9UPZ6	THSD7A	THSD7A_1	0.0161076	0.709474	0.924521	-0.0209283	0.649712	0.883114	0.0145877	0.736865	0.930602	-0.0196461	0.67117	0.894473																			0.0582536	0.264744	0.8662	0.0486727	0.513145	0.994697	0.0547568	0.464941	0.937625				-0.0711375	0.387373	0.83103
seq.11175.45	Q7L5N7	LPCAT2	LPCAT2	-0.0198264	0.646864	0.908764	-0.0435813	0.344536	0.719594	-0.0233626	0.590608	0.882468	-0.0456371	0.324248	0.700726																			-0.00630012	0.904575	0.993264	0.133006	0.0694591	0.994697	-0.13129	0.0798227	0.726367				-0.0622581	0.450649	0.861341
seq.11177.16	P13647	KRT5	KRT5	0.0631969	0.108789	0.534108	0.0288415	0.492657	0.813963	0.0659182	0.0956708	0.505808	0.0347108	0.409887	0.759997																			-0.0281481	0.548967	0.954408	-0.0248396	0.708934	0.994697	-0.0300598	0.667883	0.983745				0.270305	0.000316771	0.104894
seq.11178.21	Q4LDE5	SVEP1	SVEP1_2	-0.0904144	0.0139174	0.309721	0.0668321	0.0885086	0.445597	-0.0858701	0.019732	0.34254	0.0593663	0.129881	0.510073																			-0.0817524	0.0627178	0.652608	-0.0457524	0.504554	0.994697	-0.12634	0.0733668	0.715646				-0.135788	0.0808734	0.467219
seq.11179.7	Q9BXA7	TSSK1B	TSSK1B	-0.0326716	0.449518	0.834087	0.0626231	0.173842	0.578212	-0.0280015	0.518048	0.854053	0.0601505	0.193199	0.590624																			-0.0571269	0.275375	0.869665	-0.137251	0.0641696	0.994697	-0.00688128	0.925773	0.999095				0.0271086	0.744219	0.959839
seq.11180.17	Q92922	SMARCC1	SMARCC1	0.0435774	0.313085	0.756642	-0.0583287	0.205181	0.609923	0.038951	0.368974	0.789652	-0.0545761	0.237812	0.633471																			0.00833688	0.873534	0.991873	0.11603	0.116036	0.994697	-0.0569473	0.450783	0.936791				0.151742	0.0653002	0.428403
seq.11184.51	P10645	CHGA	CHGA_1	-0.0450918	0.277842	0.732247	0.0077331	0.861447	0.960901	-0.044798	0.283025	0.726774	0.00383819	0.931188	0.980669																			-0.0654172	0.189438	0.84644	-0.0211448	0.774466	0.994697	-0.10476	0.162338	0.808602				-0.0245492	0.764869	0.965362
seq.11185.145	P30793	GCH1	GCH1	-0.0282582	0.512395	0.858904	-0.0587677	0.200943	0.60643	-0.0327896	0.448263	0.8282	-0.0615122	0.182254	0.57899																			-0.0846491	0.106148	0.732945	-0.0925907	0.213104	0.994697	-0.0799554	0.291339	0.884691				0.0335855	0.673654	0.945167
seq.11186.12	Q8NDY8	TMEM52	TMEM52	0.00316404	0.940772	0.987967	0.0871876	0.0547354	0.369553	0.00998531	0.81478	0.953828	0.0880691	0.053358	0.36359																			0.0477646	0.341082	0.893306	0.00142713	0.984523	0.996916	-0.000399499	0.995457	0.999293				-0.120486	0.143586	0.595002
seq.11187.11	Q5QGZ9	CLEC12A	CLEC12A	0.0267767	0.530372	0.86722	0.00442925	0.922434	0.979648	0.0272974	0.524169	0.856042	0.0068026	0.881585	0.966778																			-0.021136	0.682834	0.968562	-0.101426	0.168155	0.994697	0.0657658	0.377436	0.922382				0.125153	0.117795	0.545892
seq.11190.129	Q96TA2	YME1L1	YME1L1	0.0676364	0.115567	0.548284	-0.0981784	0.0320597	0.30411	0.0595392	0.166539	0.616263	-0.0922316	0.0447293	0.334461																			0.0573273	0.274918	0.869665	0.105309	0.16325	0.994697	0.0198839	0.792329	0.993516				0.019367	0.807323	0.971768
seq.11192.168	Q9GZM7	TINAGL1	TINAGL1	0.0645025	0.117988	0.551472	0.105237	0.0165391	0.237189	0.0730443	0.0762863	0.472641	0.111588	0.0111764	0.194784																			0.0992153	0.0462279	0.599235	-0.0272618	0.702581	0.994697	0.241725	0.000508667	0.102934				-0.0343279	0.667261	0.943146
seq.11193.27	P20823	HNF1A	HNF1A	0.0203673	0.637654	0.90832	-0.0282163	0.540944	0.840229	0.0182934	0.673534	0.911359	-0.0265911	0.56614	0.848695																			-0.00442997	0.933034	0.994601	-0.122437	0.103022	0.994697	0.0755304	0.310943	0.892258				0.071992	0.386869	0.83103
seq.11194.6	Q9Y3P8	SIT1	SIT1	0.0384279	0.376056	0.798566	-0.0230829	0.617523	0.872352	0.0369287	0.396823	0.803685	-0.019936	0.66734	0.892032																			-0.00628824	0.905223	0.993264	0.0213488	0.779993	0.994697	-0.0357723	0.635786	0.974349				0.161216	0.049795	0.380567
seq.11196.31	P12111	COL6A3	COL6A3_2	-0.0799248	0.0403677	0.420714	-0.00689832	0.868392	0.962455	-0.0809919	0.0385794	0.390945	-0.0139401	0.737833	0.922135																			-0.15143	0.0011585	0.138355	-0.14569	0.0395659	0.994697	-0.171524	0.0134719	0.515249				0.114142	0.125329	0.561108
seq.11198.37	Q96BA8	CREB3L1	CREB3L1	0.00789811	0.853237	0.966701	-0.113774	0.012052	0.213623	-0.00111205	0.979192	0.995531	-0.113873	0.0123631	0.204172																			0.0429844	0.408024	0.917057	0.0552886	0.452679	0.994697	0.0485832	0.512501	0.957687				-0.0202871	0.798409	0.970796
seq.11200.52	Q9NPY3	CD93	CD93_1	0.019803	0.60309	0.894747	0.113978	0.00483312	0.146097	0.0287189	0.449378	0.828393	0.116475	0.00412343	0.130528																			-0.00361011	0.936582	0.994601	0.0204414	0.760527	0.994697	-0.0242214	0.702631	0.987636				0.098472	0.181697	0.644702
seq.11201.19	Q9Y606	PUS1	PUS1	0.0175355	0.639408	0.90832	-0.0448145	0.260047	0.658937	0.0139758	0.709834	0.922759	-0.0435213	0.276241	0.664383																			-0.000321714	0.994468	0.998542	0.03273	0.633145	0.994697	-0.0572809	0.404239	0.928986				0.0397305	0.534469	0.89692
seq.11202.70	Q99593	TBX5	TBX5	0.0395594	0.361038	0.789644	-0.110205	0.0165961	0.237529	0.0314698	0.467018	0.835191	-0.107522	0.0198585	0.250726																			-0.00343924	0.947498	0.994601	0.00861035	0.909935	0.994697	-0.0112758	0.878142	0.996054				0.0346379	0.678299	0.946746
seq.11203.97	P30613	PKLR	PKLR_1	-0.0141298	0.737637	0.933528	-0.10791	0.016096	0.233584	-0.0225401	0.592664	0.88355	-0.10987	0.0146678	0.223079																			-0.0114503	0.824119	0.985506	-0.104665	0.15495	0.994697	0.104734	0.14892	0.806215				-0.0879624	0.262823	0.738821
seq.11204.80	P78310	CXADR	CXADR	0.0770529	0.0463422	0.430903	-0.0258011	0.532379	0.834559	0.0755666	0.0516721	0.422956	-0.0191164	0.643912	0.880093																			0.0827299	0.0793317	0.689656	0.0784176	0.230473	0.994697	0.0472035	0.495377	0.951881				0.016883	0.81044	0.971776
seq.11205.10	P26010	ITGB7	ITGB7	-0.0313271	0.47159	0.844527	-0.0323296	0.485521	0.808092	-0.033666	0.440513	0.825182	-0.0348903	0.452975	0.783211																			-0.0427168	0.418554	0.921592	0.0782941	0.305617	0.994697	-0.10058	0.186632	0.832077				0.00609684	0.94183	0.992081
seq.11207.3	P21757	MSR1	MSR1_1	-0.00302279	0.943285	0.988142	0.0210461	0.641997	0.880283	-0.0013631	0.974518	0.995175	0.0209234	0.645432	0.881014																			-0.0393343	0.446842	0.930341	-0.037982	0.610204	0.994697	-0.036185	0.621754	0.973554				0.0713191	0.37556	0.828064
seq.11208.15	Q9UK23	NAGPA	NAGPA	0.0308466	0.347378	0.783726	0.0257036	0.462587	0.797244	0.033034	0.316054	0.751453	0.0285757	0.415695	0.76348																			0.0407894	0.317795	0.879766	0.0812996	0.178412	0.994697	-0.00431168	0.944244	0.999095				-0.0342018	0.567278	0.907105
seq.11211.7	Q15813	TBCE	TBCE	-0.037455	0.0254378	0.373407	0.00519851	0.771531	0.931127	-0.0373053	0.0266638	0.362399	0.00195504	0.913017	0.977131																			-0.0152305	0.451808	0.930568	-0.00456175	0.874349	0.994697	-0.0293975	0.321104	0.90179				-0.0914953	0.00429803	0.19779
seq.11212.7	Q8NBS9	TXNDC5	TXNDC5	0.0178335	0.51819	0.861347	0.024468	0.40559	0.764457	0.0197674	0.475351	0.837267	0.0261306	0.376164	0.742153																			0.0369329	0.27286	0.869665	-0.00823045	0.865416	0.994697	0.0768564	0.128392	0.782706				-0.01609	0.763153	0.964967
seq.11214.40	Q9UBS3	DNAJB9	DNAJB9	-0.00182369	0.964382	0.991198	-0.0278249	0.522549	0.828401	-0.00398011	0.922662	0.983793	-0.0281709	0.519169	0.823638																			-0.0437351	0.378855	0.902065	0.0355647	0.628912	0.994697	-0.107598	0.124689	0.77373				0.0973478	0.197446	0.665614
seq.11215.6	P55291	CDH15	CDH15_1	-0.00815607	0.846516	0.965233	-0.0302109	0.501021	0.818372	-0.0105388	0.803239	0.950243	-0.0311272	0.489956	0.809044																			-0.00983819	0.847328	0.988033	0.0768786	0.271393	0.994697	-0.0858315	0.246326	0.86675				0.0186426	0.816727	0.973184
seq.11217.16	Q13363	CTBP1	CTBP1	-0.00254861	0.882853	0.971685	-0.0221418	0.229369	0.630149	-0.00427195	0.805471	0.95099	-0.0225133	0.223602	0.622388																			0.0173053	0.444735	0.929426	-0.00825198	0.770778	0.994697	0.0413816	0.237735	0.866259				-0.0684363	0.00846687	0.214917
seq.11218.84	P51580	TPMT	TPMT	0.0335775	0.373787	0.797609	-0.0072465	0.857191	0.959003	0.0332481	0.380414	0.796356	-0.00444539	0.91239	0.976891																			0.0363046	0.423732	0.922837	0.0586706	0.373193	0.994697	0.0113333	0.859561	0.99475				0.024696	0.738386	0.958847
seq.11219.95	Q8TAT2	FGFBP3	FGFBP3	-0.0544635	0.168698	0.629153	0.103146	0.0141487	0.221282	-0.0464198	0.240458	0.697991	0.0988662	0.0190673	0.247584																			-0.0511434	0.284114	0.869665	-0.0422269	0.551392	0.994697	-0.0664111	0.33614	0.904783				-0.0488921	0.536798	0.89692
seq.11220.53	Q8TEF2	C10orf105	C10orf105	0.0692505	0.097709	0.516185	-0.0892824	0.0448242	0.344765	0.0624425	0.13585	0.581132	-0.0835105	0.0611958	0.38172																			0.0438686	0.38193	0.902065	-0.0102502	0.882442	0.994697	0.0667189	0.361605	0.912313				0.100608	0.209815	0.683586
seq.11223.1	Q6P9G4	TMEM154	TMEM154	0.0312993	0.386433	0.802529	0.0867692	0.0238817	0.271481	0.0382174	0.28998	0.73336	0.0900976	0.0194036	0.248411																			0.00308115	0.943162	0.994601	0.0517982	0.431466	0.994697	-0.0617881	0.265523	0.873832				0.103077	0.139396	0.587504
seq.11226.16	Q05086	UBE3A	UBE3A	-0.0251328	0.0638699	0.453358	-0.0273229	0.0587035	0.378791	-0.0274068	0.0434491	0.406324	-0.0297057	0.0400139	0.324951																			-0.01674	0.28561	0.869665	-0.0011388	0.957853	0.996414	-0.0272431	0.242934	0.86675				-0.0451446	0.104509	0.516332
seq.11227.31	Q9Y4P3	TBL2	TBL2	-0.0295296	0.0947448	0.508247	-0.0151578	0.421411	0.773866	-0.0308955	0.0815127	0.480826	-0.0178439	0.344682	0.71834																			-0.0147061	0.509507	0.943987	-0.0382792	0.311046	0.994697	0.0108612	0.669448	0.983745				-0.0579064	0.0569008	0.404018
seq.11228.37	Q7Z5B4	RIC3	RIC3	0.0194149	0.649343	0.909465	-0.078054	0.0855448	0.441427	0.0134204	0.753707	0.937949	-0.0768681	0.0917773	0.449629																			-0.00470536	0.927693	0.994601	0.0724245	0.326961	0.994697	-0.0854885	0.255464	0.873				0.10612	0.191773	0.66024
seq.11229.16	O75460	ERN1	ERN1	0.0181978	0.550851	0.873459	-0.0564467	0.082054	0.433954	0.013876	0.649787	0.904896	-0.0552141	0.0902899	0.447153																			0.0393609	0.280662	0.869665	0.0994089	0.0731793	0.994697	-0.0247662	0.612021	0.973487				-0.0321127	0.580892	0.909863
seq.11231.12	Q6P4F2	FDX2	FDX2	-0.0439469	0.298106	0.745264	-0.0344886	0.444049	0.785933	-0.0470066	0.267587	0.715447	-0.0387152	0.391867	0.749434																			-0.0730706	0.153495	0.801147	-0.0970389	0.18988	0.994697	-0.0417727	0.575045	0.971076				0.0103516	0.896619	0.987139
seq.11232.46	P20061	TCN1	TCN1_1	0.0754561	0.0562372	0.441347	-0.0153616	0.715772	0.911266	0.0747779	0.0595447	0.435605	-0.0088601	0.833816	0.950654																			0.041345	0.378807	0.902065	0.0988647	0.151052	0.994697	-0.0298524	0.651539	0.979031				0.112116	0.156434	0.612372
seq.11237.49	Q15113	PCOLCE	PCOLCE	-0.0405858	0.315366	0.75748	-0.00503614	0.906981	0.976255	-0.0412458	0.309608	0.748092	-0.00862221	0.84196	0.954658																			-0.0276693	0.572366	0.95651	0.0242284	0.725906	0.994697	-0.0708029	0.333373	0.904783				-0.0824738	0.282817	0.756165
seq.11239.49	Q8IU80	TMPRSS6	TMPRSS6	0.00252616	0.953478	0.990707	-0.0823085	0.0737674	0.414868	-0.00386449	0.928982	0.985476	-0.0826472	0.0738272	0.418064																			-0.012505	0.811184	0.984845	-0.0738722	0.317713	0.994697	0.0323303	0.665879	0.982368				0.0308462	0.70763	0.954079
seq.11241.8	P04424	ASL	ASL	-0.0478181	0.245064	0.707325	-0.136474	0.00177843	0.0939545	-0.0586553	0.151847	0.600218	-0.141574	0.00122505	0.0825387																			-0.0752034	0.129108	0.76686	-0.0611943	0.385026	0.994697	-0.0961071	0.16268	0.808602				0.0135851	0.86266	0.982579
seq.11242.33	P22735	TGM1	TGM1	0.0758133	0.075644	0.473019	0.021079	0.644353	0.881689	0.0782925	0.0679	0.453393	0.0287801	0.529414	0.829035																			0.0411796	0.427423	0.92528	-0.0548069	0.457473	0.994697	0.034644	0.63097	0.974128				0.18079	0.0241127	0.282974
seq.11243.90	Q5T601	ADGRF1	ADGRF1	0.00261285	0.932028	0.986249	-0.0164374	0.615228	0.870786	0.00124558	0.967718	0.99271	-0.0163184	0.619519	0.871274																			0.00505656	0.893817	0.993264	-0.0229697	0.63146	0.994697	0.0280678	0.635292	0.974303				0.00931837	0.859383	0.982307
seq.11245.43	P21333	FLNA	FLNA_2	-0.0219107	0.444504	0.830776	0.0456336	0.134823	0.52236	-0.018541	0.518576	0.854053	0.0440215	0.150701	0.536589																			0.00600762	0.858789	0.990916	-0.0164381	0.730322	0.994697	0.00473262	0.923152	0.999095				-0.0424075	0.464537	0.866784
seq.11246.3	Q8TDL5	BPIFB1	BPIFB1_1	-0.00130609	0.974807	0.994289	0.0276622	0.530207	0.833346	0.000816821	0.984304	0.995531	0.0277332	0.530903	0.829102																			0.0374684	0.442884	0.928874	0.012217	0.855641	0.994697	0.0434742	0.555146	0.967248				-0.148879	0.067773	0.433473
seq.11247.20	Q8N159	NAGS	NAGS	0.0916555	0.0300031	0.386301	-0.0174889	0.697775	0.905123	0.0909172	0.0320891	0.380286	-0.00942813	0.834198	0.950654																			0.0140613	0.782233	0.982681	-0.0531081	0.458996	0.994697	0.0523806	0.467601	0.938309				0.117425	0.152816	0.607686
seq.11248.43	P10746	UROS	UROS	0.0492868	0.139355	0.584792	-0.0709701	0.0456228	0.346507	0.0441481	0.185825	0.64091	-0.0671317	0.0592775	0.377624																			0.0574185	0.15926	0.809146	-0.0341275	0.555411	0.994697	0.15966	0.00631873	0.400278				-0.037574	0.530694	0.894495
seq.11252.30	O75427	LRCH4	LRCH4_1	0.0610743	0.132561	0.572865	-0.0566424	0.191533	0.5973	0.057145	0.160499	0.611481	-0.0516896	0.234381	0.631392																			0.0348687	0.49065	0.942234	-0.00330855	0.963173	0.996414	0.0640467	0.378622	0.922496				0.105101	0.147804	0.602211
seq.11254.13	O95428	PAPLN	PAPLN	0.0350556	0.41213	0.817868	-0.128794	0.00451406	0.139239	0.0248218	0.560395	0.87247	-0.126518	0.00546954	0.141841																			0.030091	0.56455	0.955499	0.0769551	0.303123	0.994697	0.0149575	0.843101	0.99475				-0.0208066	0.792438	0.970796
seq.11257.1	P09417	QDPR	QDPR	0.0139319	0.469957	0.843637	-0.0746402	0.000258566	0.0529582	0.00827344	0.66541	0.909477	-0.0739208	0.000313094	0.0486951																			0.0229046	0.311838	0.879658	-0.0139627	0.669166	0.994697	0.06042	0.0485411	0.650623				-0.0324823	0.369233	0.824371
seq.11258.41	Q13477	MADCAM1	MADCAM1	-0.00315086	0.869287	0.968976	-0.0130067	0.523931	0.829207	-0.00419679	0.827186	0.957441	-0.0133796	0.513943	0.820849																			0.000259683	0.991302	0.998542	0.00456295	0.891612	0.994697	-0.00267879	0.939087	0.999095				-0.0131427	0.708448	0.954079
seq.11260.47	Q8TC36	SUN5	SUN5	0.0470823	0.262763	0.719772	0.0340704	0.446917	0.786967	0.0498419	0.237357	0.697184	0.03816	0.395558	0.751966																			-0.00618996	0.90393	0.993264	-0.0267023	0.709638	0.994697	0.00939095	0.899222	0.997578				0.206714	0.00955031	0.222994
seq.11262.39	Q9H4I3	TRABD	TRABD	0.0257817	0.529389	0.866846	0.0472265	0.279781	0.667334	0.0296166	0.471399	0.836865	0.0498187	0.256073	0.647966																			0.0536688	0.260271	0.864371	0.0514656	0.468396	0.994697	0.07663	0.261747	0.873832				0.0426054	0.597586	0.917474
seq.11263.57	P31415	CASQ1	CASQ1	-0.0169104	0.662009	0.912859	-0.0362649	0.379799	0.742662	-0.0201099	0.604687	0.885892	-0.0381856	0.357352	0.726092																			-0.0473506	0.301346	0.874432	-0.053582	0.450592	0.994697	-0.0666662	0.316878	0.897882				0.0493264	0.532606	0.896082
seq.11264.33	P47989	XDH	XDH	-0.04997	0.247827	0.710479	0.0542521	0.239753	0.637912	-0.0457917	0.291408	0.734364	0.0498829	0.28156	0.669658																			-0.0868716	0.0965634	0.715478	-0.123732	0.100591	0.994697	-0.0643323	0.393434	0.928267				0.0186549	0.821486	0.974148
seq.11265.8	P00352	ALDH1A1	ALDH1A1	-0.012482	0.765947	0.943512	-0.160072	0.000314328	0.0532046	-0.0249009	0.549517	0.863696	-0.162237	0.000275657	0.0486951																			-0.0488415	0.333591	0.8879	-0.0974966	0.166719	0.994697	0.0088313	0.901183	0.997578				0.0244816	0.758864	0.963626
seq.11266.8	Q14242	SELPLG	SELPLG_1	0.0207576	0.58864	0.890832	0.0486738	0.234165	0.633219	0.0245972	0.522802	0.855844	0.0507887	0.216231	0.614609																			0.0485162	0.297996	0.874432	0.025191	0.682426	0.994697	0.0808678	0.250928	0.868825				-0.00915766	0.896728	0.987139
seq.11270.17	Q8WYQ3	CHCHD10	CHCHD10	-0.00337784	0.936593	0.986249	-0.0386746	0.392408	0.755719	-0.00662725	0.876477	0.970324	-0.0392965	0.387123	0.747088																			0.00819959	0.873319	0.991873	0.0300697	0.685748	0.994697	-0.0270303	0.709455	0.987636				-0.0296781	0.706761	0.953901
seq.11273.176	P0CG30	GSTT2B	GSTT2B	0.0552871	0.186945	0.650235	0.0246317	0.580647	0.85695	0.0575973	0.170902	0.621472	0.0296997	0.506487	0.816033																			0.00951121	0.847616	0.988033	-0.0538012	0.467522	0.994697	0.0532887	0.454467	0.937625				0.18941	0.0180451	0.262918
seq.11275.94	Q9NZR2	LRP1B	LRP1B	0.0491486	0.123301	0.562109	-0.016504	0.627198	0.874185	0.0482138	0.132137	0.571957	-0.0123785	0.716205	0.912579																			0.0472641	0.210015	0.849872	0.052427	0.306485	0.994697	0.0432082	0.434364	0.936133				0.0782747	0.220005	0.694556
seq.11277.23	P18850	ATF6	ATF6	0.015655	0.685075	0.918174	-0.0525884	0.200846	0.60643	0.0117073	0.762318	0.939727	-0.0515706	0.21159	0.609129																			-0.0410009	0.371997	0.902065	0.0218749	0.747466	0.994697	-0.114445	0.0921714	0.739953				0.167309	0.0311765	0.315884
seq.11278.4	P13942	COL11A2	COL11A2	-0.0111849	0.772468	0.945628	0.0701909	0.0882308	0.445138	-0.00585094	0.879967	0.971584	0.0696822	0.0919223	0.449869																			-0.0442873	0.340609	0.892888	-0.085752	0.197728	0.994697	0.00989886	0.883523	0.996203				0.108182	0.149703	0.606217
seq.11279.42	Q9UBS5	GABBR1	GABBR1	0.0263728	0.538814	0.869892	-0.0553444	0.227098	0.628854	0.0221319	0.607181	0.887147	-0.0533358	0.246416	0.641948																			0.0564964	0.279847	0.869665	0.0200163	0.789792	0.994697	0.0959266	0.203573	0.845611				0.123233	0.130706	0.571452
seq.11280.6	Q99259	GAD1	GAD1	0.00597931	0.889671	0.973453	0.0187078	0.683618	0.899433	0.00736589	0.864807	0.966963	0.0193079	0.675222	0.895013																			-0.0257639	0.621061	0.962019	-0.00944688	0.900103	0.994697	-0.0669755	0.37571	0.921876				0.112116	0.172694	0.63487
seq.11281.6	Q14451	GRB7	GRB7	-0.0488499	0.233392	0.698651	-0.0518638	0.235354	0.633554	-0.0532889	0.194959	0.653903	-0.0566133	0.19654	0.5931																			-0.0742216	0.134049	0.776016	-0.000577892	0.993407	0.999233	-0.110826	0.128101	0.782706				0.0273371	0.723181	0.954907
seq.11282.16	P21757	MSR1	MSR1_2	0.0759266	0.0770183	0.475087	0.0668092	0.144887	0.536687	0.0817767	0.0574146	0.43251	0.0741514	0.106129	0.473193																			0.0860446	0.0938141	0.712672	0.00445096	0.949243	0.996414	0.0176506	0.81079	0.99475				-0.0224402	0.785114	0.968431
seq.11283.13	Q96JK2	DCAF5	DCAF5	0.0203546	0.63667	0.90832	-0.0916026	0.0456491	0.346507	0.0128024	0.766681	0.940029	-0.0903883	0.0496734	0.348749																			-0.00563797	0.914652	0.993264	-0.0758488	0.305414	0.994697	0.0646503	0.399919	0.928986				0.0567646	0.478238	0.869008
seq.11284.24	Q6GTX8	LAIR1	LAIR1	0.0716922	0.0809392	0.479384	-0.0179471	0.682479	0.898583	0.0707816	0.0862154	0.489708	-0.0116571	0.790799	0.937048																			0.0428653	0.380426	0.902065	0.0382128	0.567245	0.994697	0.076222	0.290581	0.884296				0.128035	0.117107	0.543737
seq.11285.8	P28906	CD34	CD34	-0.0242882	0.573794	0.884156	-0.0231548	0.614798	0.870685	-0.0263186	0.543919	0.862381	-0.0255311	0.580571	0.854269																			-0.0473596	0.365606	0.899222	-0.0404199	0.589845	0.994697	-0.0301906	0.692557	0.987528				0.0534602	0.512196	0.885831
seq.11286.78	Q9BQE4	SELENOS	SELENOS	0.0184805	0.643636	0.90832	0.00896047	0.833144	0.950034	0.0192889	0.630624	0.897555	0.010624	0.803528	0.941585																			-0.016149	0.743203	0.97677	-0.0459559	0.529102	0.994697	0.0253799	0.719132	0.989347				0.0994149	0.164328	0.624482
seq.11287.14	P00167	CYB5A	CYB5A	0.0214726	0.617555	0.899695	-0.0411365	0.369062	0.736002	0.0184752	0.66856	0.910512	-0.0395476	0.389735	0.74821																			0.0250098	0.634196	0.964646	-0.0401706	0.589778	0.994697	0.107941	0.139499	0.799086				0.000556632	0.994553	0.998665
seq.11288.26	P49902	NT5C2	NT5C2	-0.0030892	0.888149	0.973025	-0.0368173	0.115348	0.492273	-0.00594705	0.786983	0.946022	-0.0373343	0.111834	0.482145																			0.0222581	0.408494	0.917057	0.0517223	0.136126	0.994697	-0.0078703	0.851654	0.99475				-0.0923254	0.0222829	0.277614
seq.11289.31	P48730	CSNK1D	CSNK1D	-0.0162944	0.701037	0.922038	-0.0169941	0.706773	0.908026	-0.0178038	0.676242	0.911462	-0.0186284	0.681427	0.897522																			-0.0134054	0.788996	0.983273	0.0217083	0.76765	0.994697	-0.033928	0.627413	0.974128				0.0481277	0.557457	0.905466
seq.11292.13	Q6AZY7	SCARA3	SCARA3_1	-0.00449923	0.913715	0.980926	-0.058599	0.18458	0.58899	-0.00936842	0.822041	0.955272	-0.0594682	0.180199	0.578558																			-0.0253141	0.618917	0.960957	0.00633152	0.931864	0.994697	-0.103255	0.151701	0.808602				0.0501659	0.521241	0.890847
seq.11293.14	Q6UXK5	LRRN1	LRRN1_1	0.0576446	0.173841	0.633849	-0.0492023	0.275659	0.665792	0.0541879	0.202625	0.66242	-0.0444243	0.326322	0.702879																			0.0899161	0.0822124	0.69159	0.106001	0.142635	0.994697	0.0968784	0.196783	0.838278				0.121282	0.142639	0.594807
seq.11294.7	Q9ULS5	TMCC3	TMCC3_1	-0.0614065	0.141943	0.589553	-0.046012	0.302063	0.686165	-0.0653636	0.11916	0.548417	-0.051695	0.247276	0.642901																			-0.118569	0.0177323	0.479843	-0.0845992	0.236461	0.994697	-0.140992	0.0532934	0.654632				0.108248	0.176478	0.638858
seq.11297.54	Q04721	NOTCH2	NOTCH2_1	0.108705	0.00949797	0.272316	-0.124602	0.00536244	0.151416	0.0993379	0.0175587	0.331737	-0.115402	0.00983793	0.184079																			0.144082	0.00522142	0.315692	0.161375	0.0232242	0.994697	0.134002	0.0700822	0.705184				0.0522154	0.505158	0.880608
seq.11300.32	Q99523	SORT1	SORT1	0.0527002	0.222454	0.690191	0.0129054	0.779206	0.932904	0.0540482	0.21275	0.670776	0.0176002	0.703015	0.906565																			0.0213772	0.684326	0.968562	-0.0258636	0.728347	0.994697	0.0686817	0.352682	0.912313				0.186589	0.0211539	0.275189
seq.11302.237	Q92752	TNR	TNR	-0.0220521	0.574596	0.884602	0.0169821	0.685599	0.90025	-0.0207852	0.598559	0.885636	0.0149782	0.722308	0.914338																			-0.0458183	0.329709	0.88632	-0.0328922	0.628301	0.994697	-0.072993	0.3053	0.890596				0.0972567	0.206844	0.679072
seq.11303.7	Q9Y3Z3	SAMHD1	SAMHD1	-0.0373214	0.375063	0.798461	0.0219376	0.625425	0.874185	-0.0357275	0.398174	0.803821	0.0184111	0.683382	0.898638																			-0.0625915	0.218573	0.849872	-0.0511941	0.464892	0.994697	-0.0555319	0.452084	0.937512				0.0320957	0.686827	0.949422
seq.11307.33	Q9H0M0	WWP1	WWP1	-0.0259586	0.106754	0.530752	-0.0116609	0.497015	0.815486	-0.0270311	0.0942632	0.502744	-0.0140111	0.415283	0.76348																			-0.0120222	0.52208	0.946545	-0.0139635	0.608937	0.994697	-0.0151111	0.575584	0.971076				-0.0570329	0.0815778	0.46947
seq.11308.8	Q8TEY5	CREB3L4	CREB3L4	-0.00961425	0.812779	0.959551	0.0638148	0.139495	0.528455	-0.00444771	0.912988	0.98128	0.0634038	0.143928	0.527241																			0.0112943	0.817326	0.984845	0.0259359	0.703157	0.994697	0.000567778	0.993753	0.999183				-0.1396	0.072112	0.444833
seq.11310.8	P32926	DSG3	DSG3_1	0.0209016	0.630347	0.906149	0.0227622	0.622712	0.87385	0.0227304	0.602118	0.885753	0.0246737	0.595213	0.860342																			0.0262382	0.617928	0.960706	-0.0638476	0.392649	0.994697	0.13398	0.0763527	0.722355				0.02394	0.767702	0.966423
seq.11311.79	P15918	RAG1	RAG1	0.0565212	0.189488	0.65268	-0.063145	0.168418	0.567166	0.051782	0.230755	0.690768	-0.0583829	0.204316	0.599211																			0.0371781	0.478339	0.937584	0.06399	0.388004	0.994697	0.0227521	0.764484	0.991959				-0.0164275	0.837595	0.978964
seq.11312.40	P54278	PMS2	PMS2	-0.0621309	0.150415	0.603025	-0.0583013	0.205989	0.610552	-0.0670151	0.121845	0.554346	-0.0641115	0.165234	0.558047																			-0.091606	0.0796255	0.691385	-0.10742	0.154253	0.994697	-0.0719495	0.339014	0.905233				0.0434391	0.591408	0.915986
seq.11313.100	P61457	PCBD1	PCBD1	-0.0817988	0.0569654	0.442434	-0.114508	0.0124081	0.214867	-0.0909026	0.0340241	0.38518	-0.122218	0.00763704	0.166647																			-0.105985	0.0421704	0.588843	-0.051575	0.488367	0.994697	-0.176109	0.0176152	0.560751				-0.0188262	0.815355	0.973092
seq.11315.148	O15297	PPM1D	PPM1D	0.0285696	0.498869	0.857231	-0.0193379	0.666861	0.890336	0.0272916	0.519924	0.854053	-0.0170215	0.705808	0.908447																			-0.0179556	0.727506	0.974638	-0.0530193	0.47928	0.994697	0.000663456	0.99278	0.999183				0.0423771	0.598778	0.918001
seq.11318.20	Q6Q788	APOA5	APOA5_1	0.0312255	0.440344	0.828488	0.107591	0.0123812	0.214867	0.0395605	0.327423	0.761827	0.110966	0.010148	0.186591																			0.0551485	0.252161	0.864332	0.0201709	0.771945	0.994697	0.111131	0.118851	0.761102				-0.0485047	0.539154	0.89692
seq.11319.106	P49959	MRE11	MRE11	0.00781267	0.734377	0.9328	-0.0199534	0.416026	0.771247	0.00632739	0.784241	0.944723	-0.0194033	0.430918	0.771878																			0.016425	0.502762	0.942603	0.0286915	0.385812	0.994697	0.00933488	0.7971	0.994645				-0.0504294	0.3057	0.775829
seq.11320.29	Q96EP1	CHFR	CHFR	0.105437	0.0127018	0.304383	-0.0244064	0.589155	0.860324	0.104265	0.014111	0.306527	-0.015407	0.732798	0.9193																			0.0808847	0.114464	0.74518	0.0543636	0.463035	0.994697	0.113842	0.124633	0.77373				0.117856	0.143104	0.595002
seq.11324.3	A1KZ92	PXDNL	PXDNL	0.0491286	0.257825	0.717472	-0.0702763	0.128105	0.511622	0.0439087	0.313036	0.750071	-0.0663644	0.152123	0.538493																			0.0879323	0.0941098	0.712672	0.0245931	0.744431	0.994697	0.191686	0.0105247	0.497872				-0.0587044	0.466214	0.866784
seq.11325.8	P78543	BTG2	BTG2	-0.0839288	0.0479723	0.430903	-0.000564634	0.990071	0.999261	-0.0844742	0.0474	0.412063	-0.00753182	0.8682	0.963183																			-0.116181	0.0235425	0.492354	-0.104577	0.158402	0.994697	-0.115325	0.12095	0.764862				0.0615597	0.448664	0.861341
seq.11327.56	P49760	CLK2	CLK2	-0.0820486	0.0476503	0.430903	0.0116227	0.792501	0.9375	-0.0817043	0.0495663	0.417182	0.00443758	0.920057	0.977771																			-0.11184	0.0248035	0.492354	-0.112293	0.126759	0.994697	-0.115821	0.0999236	0.744546				0.0360159	0.647812	0.935667
seq.11328.9	Q9BQ65	USB1	USB1	0.00845067	0.830594	0.964027	0.000652397	0.987667	0.997894	0.00856683	0.829086	0.957785	0.00144089	0.972892	0.991122																			-0.0218474	0.647522	0.966495	0.0161835	0.813612	0.994697	-0.0541657	0.432243	0.936133				0.0346775	0.643926	0.934727
seq.11330.15	P67870	CSNK2B	CSNK2B	-0.0466239	0.244928	0.707325	-0.0812203	0.0569935	0.376703	-0.0531847	0.185032	0.63945	-0.0858339	0.044875	0.334461																			-0.0339987	0.486458	0.941634	-0.11891	0.0990687	0.994697	0.0600363	0.370821	0.917606				-0.138153	0.0499989	0.380567
seq.11333.82	P42331	ARHGAP25	ARHGAP25	-0.0421899	0.0470003	0.430903	-0.0228114	0.314245	0.69473	-0.0442304	0.0379124	0.390945	-0.026657	0.239813	0.636158																			-0.0266523	0.314502	0.879766	-0.0202222	0.629425	0.994697	-0.0433201	0.193875	0.838278				-0.0754737	0.0381143	0.341298
seq.11334.7	O75022	LILRB3	LILRB3_1	0.0190392	0.640531	0.90832	-0.0362704	0.404325	0.763866	0.016517	0.686383	0.914736	-0.034912	0.423882	0.7671																			0.00785595	0.873229	0.991873	0.0114776	0.875348	0.994697	0.0238718	0.70844	0.987636				0.0403061	0.612428	0.921726
seq.11336.9	Q9NPI8	FANCF	FANCF	0.0269651	0.504899	0.857596	-0.0369068	0.390983	0.754796	0.0241979	0.551143	0.864945	-0.0347235	0.421548	0.766399																			0.0594778	0.228531	0.859315	0.0697465	0.334471	0.994697	0.0329185	0.63394	0.974303				-0.00688676	0.920844	0.989467
seq.11338.49	P51451	BLK	BLK	-0.0374878	0.380361	0.80058	0.0337851	0.458174	0.793862	-0.0352387	0.411227	0.810492	0.03087	0.499277	0.811519																			-0.063665	0.221179	0.850256	-0.0647989	0.381843	0.994697	-0.0468948	0.534563	0.965085				-0.00481811	0.952432	0.993312
seq.11342.59	Q6UX71	PLXDC2	PLXDC2_2	-0.00816528	0.685772	0.918174	0.0288324	0.179741	0.583088	-0.00599815	0.766901	0.940029	0.0283109	0.189573	0.587426																			-0.00596049	0.812159	0.984845	-0.0207277	0.582972	0.994697	0.00512033	0.882315	0.996054				-0.0260051	0.474732	0.867953
seq.11347.9	P37837	TALDO1	TALDO1	-0.00721899	0.838102	0.964802	-0.0148949	0.692384	0.903427	-0.00842009	0.812398	0.952724	-0.0156297	0.679326	0.896629																			0.0275867	0.517683	0.946545	-0.0151362	0.803791	0.994697	0.0668959	0.285959	0.881302				-0.139104	0.0422125	0.358749
seq.11348.132	O15460	P4HA2	P4HA2	0.0998182	0.0201872	0.350147	-0.0423191	0.355888	0.726637	0.0972182	0.0241867	0.356833	-0.033861	0.459829	0.78913																			0.088888	0.0892758	0.702348	0.151914	0.0436659	0.994697	0.0721652	0.336391	0.904783				0.0711741	0.378105	0.82842
seq.11350.30	Q9UNE7	STUB1	STUB1_2	-0.0203223	0.29072	0.741164	-0.00286013	0.889256	0.9682	-0.0206764	0.284417	0.727945	-0.0046528	0.821356	0.946791																			-0.0172638	0.431671	0.925615	0.00551249	0.869428	0.994697	-0.045891	0.118547	0.761102				-0.0326439	0.413615	0.844463
seq.11351.233	Q9H9Q4	NHEJ1	NHEJ1	0.0191011	0.51478	0.860655	-0.0315243	0.312748	0.69378	0.0167688	0.568748	0.875084	-0.0300472	0.3379	0.713297																			0.0240552	0.524165	0.946545	0.0521816	0.349058	0.994697	0.003638	0.948329	0.999095				-0.0340816	0.539602	0.89692
seq.11352.42	Q8WZ42	TTN	TTN	-0.00224672	0.955463	0.990707	0.0432745	0.313375	0.694033	0.00157815	0.968846	0.99271	0.0434329	0.3142	0.694047																			0.0062258	0.898522	0.993264	-0.0416641	0.560904	0.994697	0.0429726	0.52952	0.962236				0.00477793	0.951072	0.993312
seq.11353.143	Q15796	SMAD2	SMAD2_2	0.0042206	0.889648	0.973453	-0.0517796	0.109284	0.483594	0.000330791	0.991339	0.997731	-0.0517515	0.110943	0.480294																			-0.0473636	0.21398	0.849872	-0.0312066	0.546454	0.994697	-0.0534992	0.346298	0.907149				0.111562	0.0298578	0.310743
seq.11354.21	Q9NQ66	PLCB1	PLCB1	0.00884132	0.680991	0.917401	0.0246989	0.280984	0.667334	0.0108039	0.616522	0.890986	0.0256382	0.265032	0.656855																			0.0403555	0.130404	0.768959	-0.00132545	0.967873	0.996414	0.0709675	0.0954296	0.741348				-0.0829822	0.0362328	0.333235
seq.11355.10	Q9GZV4	EIF5A2	EIF5A2	-0.0407435	0.0522614	0.437788	-0.0109252	0.625855	0.874185	-0.0418583	0.0470092	0.411613	-0.0145645	0.516003	0.821658																			-0.0189248	0.453712	0.930822	-0.0145661	0.635688	0.994697	-0.0287229	0.473019	0.939943				-0.085304	0.0313915	0.316083
seq.11356.19	Q96DF8	ESS2	ESS2	0.0214783	0.605893	0.896621	-0.0474683	0.283511	0.6701	0.0180603	0.665362	0.909477	-0.0459484	0.301075	0.68423																			0.0208408	0.670603	0.968546	0.114098	0.101366	0.994697	-0.0492165	0.485326	0.947281				0.0809035	0.322745	0.789784
seq.11358.15	Q13322	GRB10	GRB10	-0.0487632	0.00469047	0.210926	-0.000372378	0.983895	0.997277	-0.0491186	0.00456607	0.19567	-0.00464293	0.800675	0.941007																			-0.0365144	0.0786302	0.689656	-0.0378317	0.209665	0.994697	-0.043134	0.144752	0.802831				-0.0663074	0.0428468	0.361335
seq.11360.39	P23921	RRM1	RRM1	0.0125055	0.769574	0.944764	0.0208109	0.647359	0.88244	0.0141929	0.740558	0.931626	0.0220449	0.62942	0.875118																			0.0488334	0.346567	0.894442	-0.113826	0.124854	0.994697	0.203806	0.00651471	0.409135				-0.148562	0.0584463	0.405893
seq.11361.73	P19971	TYMP	TYMP	-0.0472443	0.0415509	0.423922	-0.0512388	0.0380707	0.327246	-0.0515093	0.0262777	0.360515	-0.0557172	0.024122	0.266256																			-0.0522381	0.0509219	0.618199	-0.0253027	0.512837	0.994697	-0.0768671	0.0439551	0.641557				-0.0145164	0.757218	0.963531
seq.11363.58	P55087	AQP4	AQP4	-0.0141678	0.740017	0.933889	-0.0220705	0.626946	0.874185	-0.0160715	0.707838	0.922714	-0.0235408	0.605806	0.865645																			-0.0597575	0.246179	0.864332	-0.115727	0.126603	0.994697	-0.00311805	0.967008	0.999095				0.0560395	0.491584	0.876608
seq.11364.18	Q8IWA4	MFN1	MFN1	-0.00846719	0.845046	0.965224	0.0181333	0.694393	0.9043	-0.00713991	0.869622	0.967965	0.0175194	0.705416	0.9082																			-0.054375	0.29512	0.874029	-0.0254444	0.734853	0.994697	0.0187693	0.804182	0.99475				0.106117	0.203511	0.672469
seq.11365.17	Q6N022	TENM4	TENM4	0.0248014	0.559476	0.877078	0.0276931	0.543096	0.841084	0.0272008	0.523863	0.856042	0.0301767	0.509329	0.818544																			0.0188528	0.710004	0.972237	-0.0242837	0.746169	0.994697	0.0374874	0.606025	0.971076				0.0719375	0.368612	0.824371
seq.11368.32	P54819	AK2	AK2	-0.0457791	0.0610262	0.444508	0.0444643	0.0878604	0.445138	-0.0426594	0.08142	0.480668	0.0407553	0.118179	0.492808																			-0.00853623	0.772761	0.981394	-0.020559	0.628018	0.994697	-0.00677475	0.873814	0.99475				-0.127696	0.006248	0.19779
seq.11369.23	P11766	ADH5	ADH5	-0.0273487	0.0979233	0.516185	-0.00674924	0.701883	0.905678	-0.028052	0.0908976	0.498261	-0.00918819	0.602907	0.864432																			-0.000340568	0.985191	0.998542	0.0102038	0.683247	0.994697	-0.0096323	0.725332	0.990248				-0.108554	0.00214741	0.19779
seq.11370.20	Q9NRR6	INPP5E	INPP5E	0.0186321	0.61581	0.898494	-0.0520389	0.188319	0.595186	0.0141738	0.70374	0.921413	-0.0506202	0.20298	0.598669																			-0.0144292	0.747655	0.977682	-0.0596159	0.353842	0.994697	0.0127068	0.839141	0.99475				0.140144	0.0515928	0.386369
seq.11371.1	Q96P66	GPR101	GPR101_1	-0.0217836	0.611033	0.896865	-0.00263918	0.953882	0.988353	-0.0221455	0.606717	0.886825	-0.00461152	0.919844	0.977771																			-0.0230396	0.655248	0.966495	0.0424559	0.565868	0.994697	-0.0695285	0.346949	0.907874				0.0114498	0.889655	0.986528
seq.11372.2	P17022	ZNF18	ZNF18	-0.0597335	0.159571	0.618337	-0.0844519	0.0619058	0.388206	-0.0667157	0.116529	0.543828	-0.0903116	0.0463762	0.337933																			-0.0838283	0.101583	0.726231	0.0191747	0.786732	0.994697	-0.151233	0.0426493	0.641557				0.0231128	0.779717	0.968064
seq.11375.49	P58012	FOXL2	FOXL2	0.0182485	0.667946	0.914185	0.0394406	0.383727	0.746648	0.0211399	0.620286	0.893041	0.0411253	0.365439	0.73158																			-0.0283604	0.57936	0.95651	-0.0910938	0.222538	0.994697	0.0479482	0.515464	0.958848				0.116604	0.159625	0.616213
seq.11377.19	P40394	ADH7	ADH7	0.0479868	0.23333	0.698651	-0.017138	0.690313	0.90205	0.0470344	0.244499	0.698544	-0.0132977	0.757812	0.928542																			0.063804	0.189678	0.84644	0.0555645	0.442256	0.994697	0.0656467	0.341183	0.905233				-0.0369741	0.640527	0.933318
seq.11378.37	P43405	SYK	SYK_2	-0.00832011	0.619384	0.901001	0.0242366	0.174243	0.578559	-0.00650817	0.69836	0.918515	0.0236708	0.186308	0.582868																			0.017509	0.366113	0.899235	0.0166603	0.535515	0.994697	0.0170357	0.552188	0.966528				-0.0663831	0.0565277	0.402376
seq.11380.84	Q9BX46	RBM24	RBM24	0.00841317	0.842928	0.965224	-0.057866	0.200912	0.60643	0.00349834	0.934569	0.986204	-0.0575261	0.205865	0.60093																			-0.0231827	0.650967	0.966495	0.0267386	0.715706	0.994697	-0.0596774	0.417963	0.932246				0.0913496	0.255076	0.731873
seq.11381.56	P60891	PRPS1	PRPS1	0.0859933	0.0166919	0.331336	-0.0686939	0.0727743	0.413542	0.0809926	0.0244736	0.357175	-0.061196	0.109862	0.477821																			0.0938685	0.0369168	0.567639	0.0750259	0.264374	0.994697	0.130161	0.0304003	0.634517				0.00489801	0.93587	0.98995
seq.11382.5	P53004	BLVRA	BLVRA	-0.00710273	0.686063	0.918174	-0.0305162	0.102814	0.474635	-0.00950191	0.589343	0.881595	-0.0313423	0.0951654	0.45461																			0.00466047	0.819091	0.984845	-0.0244863	0.426021	0.994697	0.0399014	0.144145	0.802831				-0.0624461	0.0758178	0.454045
seq.11383.41	P08729	KRT7	KRT7	-0.0783363	0.0684463	0.463202	-0.0468744	0.30616	0.688397	-0.0824041	0.0560223	0.431172	-0.0539168	0.239613	0.636158																			-0.066949	0.198448	0.84921	-0.0462757	0.534897	0.994697	-0.0696977	0.355343	0.912313				-0.12352	0.131448	0.571452
seq.11387.3	Q99941	ATF6B	ATF6B	0.0117651	0.766914	0.944006	-0.0478143	0.257999	0.656029	0.00814483	0.837914	0.959027	-0.0471035	0.267163	0.657834																			-0.0370379	0.436122	0.926297	-0.0920185	0.166031	0.994697	0.0139467	0.840348	0.99475				0.139211	0.0657783	0.428618
seq.11388.75	Q14508	WFDC2	WFDC2	-0.0111197	0.731971	0.931967	0.0500689	0.14745	0.539932	-0.00737405	0.820725	0.955082	0.0494345	0.154338	0.540815																			-0.0145049	0.705543	0.971037	-0.0139405	0.828213	0.994697	-0.0157181	0.802316	0.99475				-0.01953	0.773768	0.966865
seq.11390.24	P35219	CA8	CA8	0.0474387	0.229247	0.695382	0.00374511	0.929139	0.982691	0.0480518	0.225273	0.685208	0.0079576	0.850567	0.957383																			0.0568176	0.223436	0.851407	0.0104015	0.876004	0.994697	0.108984	0.104453	0.751601				0.013414	0.863905	0.982753
seq.11391.69	Q03426	MVK	MVK	0.026607	0.518393	0.861347	-0.0303412	0.488468	0.809994	0.0245158	0.553234	0.86598	-0.0282932	0.51982	0.824312																			0.0850056	0.0798757	0.69159	0.0724446	0.292967	0.994697	0.115436	0.0969028	0.74231				-0.117869	0.138925	0.586903
seq.11395.5	Q14289	PTK2B	PTK2B_1	0.00866127	0.600121	0.894347	-0.000540303	0.975524	0.993616	0.00867766	0.600982	0.885753	0.000214166	0.990336	0.997113																			0.0331476	0.0973741	0.715478	0.023474	0.343966	0.994697	0.0395144	0.212291	0.850345				-0.0563428	0.0733952	0.447434
seq.11396.39	Q9UI46	DNAI1	DNAI1	0.0924777	0.0193073	0.349017	0.0195522	0.643554	0.881257	0.0946401	0.0170993	0.329547	0.0278948	0.508796	0.818049																			0.0275021	0.549705	0.954408	0.00298573	0.964019	0.996414	0.0630617	0.33778	0.904783				0.134421	0.0579891	0.40467
seq.11401.181	Q9NTX7	RNF146	RNF146	0.0208078	0.611181	0.896865	-0.0116857	0.788754	0.935132	0.0200431	0.62581	0.89621	-0.00993384	0.820549	0.946791																			0.0028188	0.954403	0.994601	0.0679056	0.332601	0.994697	-0.031867	0.663503	0.980252				0.0558325	0.492311	0.876608
seq.11402.17	Q8NEZ4	KMT2C	KMT2C	0.122085	0.00458453	0.207443	-0.0143797	0.755054	0.925268	0.121765	0.00485153	0.200527	-0.00447958	0.922302	0.978691																			0.123235	0.0192501	0.48466	0.125036	0.0993642	0.994697	0.118876	0.112394	0.758909				0.205928	0.0108736	0.232299
seq.11405.150	Q9H257	CARD9	CARD9	-0.0758901	0.0520593	0.437788	-0.0842997	0.0430299	0.33889	-0.0829694	0.0337212	0.38518	-0.0915954	0.0279921	0.28384																			-0.0737205	0.122359	0.757681	-0.0102494	0.877923	0.994697	-0.125322	0.0702954	0.705184				-0.121403	0.0867792	0.481342
seq.11406.82	Q9UKU7	ACAD8	ACAD8	0.01024	0.811793	0.959551	-0.118414	0.00949505	0.18695	0.000932811	0.982664	0.995531	-0.118331	0.00986734	0.184079																			-0.00133313	0.97978	0.99695	-0.110902	0.142819	0.994697	0.0690225	0.358496	0.912313				-0.0025583	0.974047	0.996293
seq.11407.57	Q9NRY6	PLSCR3	PLSCR3	0.0764143	0.0777526	0.475161	0.0209273	0.651127	0.88386	0.0784071	0.0713533	0.460687	0.0274142	0.554001	0.842338																			0.0516198	0.32844	0.885196	-0.00237518	0.975218	0.996414	0.179072	0.0168997	0.560751				0.207021	0.0113249	0.235035
seq.11416.23	Q9UKA2	FBXL4	FBXL4_1	-0.0710109	0.0970455	0.514914	0.0972202	0.03311	0.305711	-0.0640972	0.134274	0.5771	0.0917187	0.0448109	0.334461																			-0.0260383	0.613229	0.960399	0.0182617	0.802737	0.994697	-0.0606947	0.415325	0.930944				-0.160667	0.0476437	0.376041
seq.11421.10	Q9H223	EHD4	EHD4	0.0351301	0.0413678	0.423754	0.0121812	0.507627	0.820271	0.0363042	0.0357169	0.387696	0.0153376	0.404312	0.756822																			0.0455665	0.0247934	0.492354	0.0403335	0.164851	0.994697	0.0515911	0.0761649	0.722355				0.00696619	0.836126	0.978668
seq.11422.2	O60479	DLX3	DLX3	0.0581799	0.131184	0.57085	-0.054623	0.183704	0.58827	0.054534	0.158123	0.60884	-0.050117	0.223463	0.622388																			0.00158058	0.974421	0.996133	0.0873522	0.239416	0.994697	0.00846385	0.901898	0.997578				0.150942	0.0181721	0.263225
seq.11425.31	Q96T51	RUFY1	RUFY1	-0.0610344	0.1129	0.542988	-0.0233878	0.568532	0.851331	-0.0632794	0.101609	0.515833	-0.0289464	0.481203	0.804953																			-0.0745627	0.0921835	0.708393	-0.0300058	0.618423	0.994697	-0.111551	0.0960679	0.741348				0.00405756	0.959475	0.993312
seq.11428.31	O00151	PDLIM1	PDLIM1	-0.0307749	0.0747519	0.46986	0.0247952	0.178198	0.583088	-0.0290704	0.09322	0.502299	0.0222677	0.22733	0.625415																			-0.00816128	0.692828	0.968562	-0.00597115	0.836768	0.994697	-0.0171935	0.573294	0.971076				-0.077859	0.02215	0.27678
seq.11429.80	P07910	HNRNPC	HNRNPC	0.0219584	0.601857	0.894347	-0.0237598	0.59622	0.863857	0.0202702	0.631455	0.89759	-0.0219935	0.625213	0.872937																			0.0464355	0.365853	0.899222	0.128785	0.0719318	0.994697	0.0127498	0.863351	0.99475				0.00328738	0.96701	0.993746
seq.11430.49	Q86Y01	DTX1	DTX1	-0.0108678	0.777838	0.947359	0.00452766	0.912162	0.977987	-0.0105782	0.7846	0.944723	0.00354716	0.931448	0.98072																			-0.0241985	0.610451	0.959745	0.0729419	0.274221	0.994697	-0.109472	0.106879	0.751601				0.0110801	0.872592	0.984111
seq.11431.235	P46063	RECQL	RECQL	0.0112408	0.698563	0.920983	-0.0625381	0.0429269	0.33889	0.00646152	0.823941	0.955729	-0.0619716	0.0457571	0.337259																			0.0461613	0.181905	0.835545	0.0510975	0.194353	0.994697	0.0360736	0.539847	0.965085				-0.101988	0.0672931	0.432814
seq.11432.11	O60828	PQBP1	PQBP1	0.0137809	0.751786	0.939894	-0.0771477	0.0962377	0.462462	0.00676653	0.876979	0.970498	-0.0764424	0.101246	0.464413																			-0.0134139	0.799962	0.983396	0.0112926	0.882065	0.994697	0.0531471	0.456224	0.937625				0.0432675	0.598811	0.918001
seq.11433.11	Q96GX1	TCTN2	TCTN2	-0.0165155	0.694402	0.920352	-0.00160101	0.971446	0.993616	-0.016775	0.691243	0.916438	-0.00316019	0.943931	0.982804																			-0.0024009	0.962654	0.994601	-0.0156083	0.829383	0.994697	0.0280358	0.704197	0.987636				-0.0666118	0.398615	0.836033
seq.11436.6	Q16352	INA	INA	0.0313243	0.463048	0.83953	0.0333761	0.462959	0.797319	0.0342305	0.42445	0.815472	0.0364716	0.424373	0.7671																			0.0444348	0.393085	0.910124	0.059071	0.431284	0.994697	-0.0510263	0.491411	0.950077				0.103822	0.179019	0.641807
seq.11438.6	P25686	DNAJB2	DNAJB2	0.00642944	0.608968	0.896865	-0.0323741	0.015388	0.230432	0.00397774	0.751383	0.936501	-0.0320283	0.0169659	0.238385																			0.00814417	0.595426	0.95651	0.00651143	0.745725	0.994697	0.0190969	0.40854	0.929776				-0.0127133	0.582732	0.91052
seq.11439.88	Q8IUC4	RHPN2	RHPN2	0.0279616	0.508503	0.857903	0.00519616	0.908247	0.976761	0.0285716	0.501198	0.845245	0.0077511	0.864048	0.961593																			0.00338791	0.947488	0.994601	-0.0288968	0.69987	0.994697	0.00963545	0.893985	0.997578				0.0859579	0.28667	0.760114
seq.11440.58	O14543	SOCS3	SOCS3	0.0367309	0.385648	0.802529	-0.103294	0.0218447	0.265967	0.0277487	0.512544	0.852683	-0.100474	0.0264551	0.277702																			0.0127967	0.803165	0.984364	0.096095	0.18495	0.994697	-0.0867982	0.247036	0.86675				0.0810004	0.311919	0.781392
seq.11441.11	P06737	PYGL	PYGL	-0.0399174	0.0650886	0.458136	-0.0422982	0.0666456	0.402916	-0.0434443	0.0448712	0.40872	-0.0460754	0.0459187	0.337556																			-0.0321658	0.220908	0.850256	-0.0485552	0.217566	0.994697	-0.0245493	0.484879	0.947263				-0.0742604	0.0662951	0.4295
seq.11442.1	Q8NFT8	DNER	DNER_1	0.018459	0.668739	0.914185	-0.0140529	0.759869	0.927088	0.0175484	0.685313	0.914736	-0.0126143	0.784592	0.934378																			-0.0470402	0.368527	0.901649	-0.0505026	0.498633	0.994697	-0.0612559	0.407222	0.929776				0.15084	0.0643886	0.424883
seq.11444.49	Q9H1D9	POLR3F	POLR3F	0.034892	0.410767	0.817868	0.0326263	0.470951	0.800458	0.0378374	0.374405	0.792804	0.036136	0.426459	0.76919																			0.0102528	0.840196	0.987477	0.0736681	0.296958	0.994697	0.0173097	0.811831	0.99475				-0.0323452	0.691275	0.950247
seq.11448.34	P51570	GALK1	GALK1	-0.0359617	0.0442358	0.430903	0.0302052	0.113092	0.488076	-0.033875	0.0586235	0.434458	0.02726	0.153042	0.539829																			-0.0149972	0.451555	0.930568	0.00331909	0.904997	0.994697	-0.0386028	0.182477	0.825748				-0.0613659	0.117101	0.543737
seq.11449.22	P52907	CAPZA1	CAPZA1	-0.00192131	0.933072	0.986249	0.0309839	0.203481	0.609773	0.000453451	0.984231	0.995531	0.0310233	0.20483	0.599752																			0.0166134	0.533377	0.948322	0.0350793	0.355516	0.994697	-0.00813738	0.830622	0.99475				-0.0357211	0.448425	0.861341
seq.11450.110	P07237	P4HB	P4HB_1	-0.0241675	0.547994	0.872337	-0.0728323	0.0887593	0.445599	-0.0295982	0.462379	0.834428	-0.0752549	0.0796874	0.426855																			-0.0517307	0.28637	0.869665	0.063622	0.369796	0.994697	-0.0298161	0.669731	0.983745				0.0060889	0.937109	0.990546
seq.11454.87	O75821	EIF3G	EIF3G	-0.0139652	0.356512	0.786124	0.00939508	0.560638	0.850353	-0.0133348	0.380535	0.796356	0.00823571	0.611244	0.867229																			0.0147483	0.403553	0.914205	0.0187912	0.46721	0.994697	0.0078971	0.74986	0.991378				-0.0775975	0.0113713	0.235035
seq.11456.2	Q96LZ2	MAGEB10	MAGEB10	-0.0124963	0.772902	0.945773	0.0101635	0.825647	0.947517	-0.0118259	0.785598	0.944871	0.00918343	0.842831	0.955348																			-0.0500175	0.340013	0.892801	-0.0507205	0.495188	0.994697	-0.0216379	0.770928	0.993516				0.0823636	0.320599	0.787801
seq.11457.53	Q14376	GALE	GALE	-0.0677078	0.114156	0.546072	0.00630523	0.890224	0.968934	-0.067667	0.115872	0.543596	0.000543946	0.990517	0.997113																			-0.117014	0.0245557	0.492354	-0.11002	0.137007	0.994697	-0.119888	0.106826	0.751601				0.0513603	0.519657	0.890847
seq.11458.30	Q15365	PCBP1	PCBP1	-0.0257787	0.273988	0.731694	0.0404666	0.106895	0.48081	-0.022833	0.333546	0.764677	0.0384814	0.126464	0.505428																			0.00836213	0.768493	0.980395	-0.00545876	0.895904	0.994697	0.0154881	0.695518	0.987636				-0.116034	0.00966377	0.223494
seq.11459.81	P55199	ELL	ELL	-0.0157783	0.688346	0.919633	-0.0322582	0.441815	0.785648	-0.0184249	0.640795	0.901295	-0.0338942	0.420974	0.766399																			-0.0801923	0.086732	0.698378	-0.0938873	0.149084	0.994697	-0.0557724	0.398981	0.928986				0.144057	0.0633744	0.422786
seq.11462.8	O43251	RBFOX2	RBFOX2	0.00570968	0.881362	0.971071	0.0320292	0.431951	0.780641	0.00806183	0.833642	0.958202	0.0326879	0.424322	0.7671																			0.00612764	0.894668	0.993264	0.00582587	0.933038	0.994697	0.0286346	0.671303	0.983745				0.0158829	0.831505	0.977857
seq.11464.9	Q01201	RELB	RELB	-0.0564068	0.178248	0.640543	0.0664269	0.136509	0.5237	-0.0516737	0.218574	0.678294	0.0619496	0.166113	0.559018																			-0.0656957	0.185061	0.841419	-0.0353642	0.618484	0.994697	-0.0969249	0.171704	0.815428				-0.043272	0.595038	0.917306
seq.11465.4	Q8IZ08	GPR135	GPR135	0.0300543	0.484968	0.850913	0.0695579	0.129666	0.513182	0.0363435	0.399788	0.804558	0.0731196	0.112808	0.48358																			0.0163093	0.754077	0.979736	0.0596118	0.412125	0.994697	-0.0200373	0.789191	0.993516				0.114238	0.155025	0.608819
seq.11468.15	Q9Y4C8	RBM19	RBM19	0.0502188	0.233427	0.698651	0.00334525	0.94072	0.98571	0.0507936	0.230034	0.690477	0.00767375	0.864924	0.961915																			0.0150532	0.766216	0.980048	0.0349316	0.625951	0.994697	0.00590512	0.935301	0.999095				0.125593	0.12552	0.561332
seq.11476.43	Q9UN37	VPS4A	VPS4A	-0.0421103	0.0115765	0.287832	0.000367208	0.983566	0.997277	-0.0423642	0.01143	0.288817	-0.00331609	0.852201	0.958216																			-0.0236737	0.210179	0.849872	-0.0333572	0.247629	0.994697	-0.0172322	0.497981	0.953233				-0.0843759	0.0174076	0.25926
seq.11480.1	P30838	ALDH3A1	ALDH3A1	0.00433744	0.91193	0.980544	-0.0669586	0.108704	0.483594	-0.00120656	0.975515	0.995389	-0.0670718	0.109811	0.477821																			-0.0251289	0.596768	0.95651	-0.0561692	0.364102	0.994697	0.0169581	0.813426	0.99475				0.038248	0.60669	0.919556
seq.11481.25	Q8TDQ0	HAVCR2	HAVCR2_1	-0.031733	0.461239	0.838773	-0.00326966	0.943225	0.985994	-0.0321975	0.456617	0.831387	-0.00606904	0.895224	0.971215																			-0.0147039	0.778399	0.982234	0.0343236	0.646064	0.994697	-0.0503374	0.503377	0.955255				-0.0743602	0.371673	0.826759
seq.11486.26	Q15697	ZNF174	ZNF174	0.0632182	0.143565	0.590887	0.0302836	0.51133	0.820571	0.0659361	0.12854	0.567169	0.0359482	0.436591	0.775369																			0.0358758	0.490942	0.942234	-0.10451	0.157105	0.994697	0.155251	0.0378689	0.641186				0.105167	0.203255	0.672469
seq.11487.4	Q08629	SPOCK1	SPOCK1_1	0.0189095	0.65332	0.911421	0.0171382	0.70289	0.906363	0.0202958	0.631071	0.897555	0.0188392	0.676179	0.895889																			0.0105694	0.833277	0.987477	0.0523563	0.474494	0.994697	-0.0704573	0.313609	0.893502				0.0521602	0.524112	0.893037
seq.11490.42	P11441	UBL4A	UBL4A	-0.01511	0.401321	0.812417	-0.00301345	0.875242	0.964303	-0.0154434	0.39301	0.800404	-0.00435615	0.821088	0.946791																			0.00721037	0.747395	0.977682	0.0349158	0.359291	0.994697	-0.0254093	0.301009	0.888022				-0.0639289	0.0453742	0.371354
seq.11493.169	Q96FJ2	DYNLL2	DYNLL2	-0.0240029	0.080084	0.477173	-0.00555548	0.704252	0.906925	-0.0245918	0.0741204	0.466137	-0.00769358	0.59962	0.86215																			0.000512677	0.974337	0.996133	-0.00767708	0.73482	0.994697	0.00842773	0.717212	0.989347				-0.0840215	0.00241725	0.19779
seq.11494.4	O00472	ELL2	ELL2	0.0308899	0.451269	0.834601	-0.0214722	0.623746	0.873991	0.0295359	0.472948	0.836865	-0.0190852	0.663867	0.890877																			-0.0241562	0.623443	0.96306	-0.0378347	0.599515	0.994697	-0.0180318	0.796035	0.994645				0.145052	0.0722971	0.444833
seq.11510.31	O14791	APOL1	APOL1_1	-0.00786217	0.843886	0.965224	-0.0637793	0.133493	0.520052	-0.0128297	0.748472	0.935269	-0.0648948	0.128429	0.508482																			-0.0316837	0.517997	0.946545	-0.0222086	0.761548	0.994697	-0.0581339	0.415567	0.930944				-0.011783	0.879102	0.984695
seq.11510.51	O14791	APOL1	APOL1_2	-0.0178517	0.659541	0.912162	-0.0960228	0.0258573	0.28115	-0.0253709	0.531086	0.858736	-0.0982286	0.0231792	0.264258																			-0.033045	0.50456	0.943023	-0.00276229	0.969699	0.996414	-0.0692878	0.332577	0.904783				-0.0342988	0.66943	0.944451
seq.11513.92	P28907	CD38	CD38_1	-0.0382763	0.340925	0.779327	-0.0120254	0.778927	0.932904	-0.0396027	0.3268	0.761499	-0.0157995	0.713382	0.911272																			-0.0682496	0.160314	0.809146	-0.10295	0.131571	0.994697	-0.0223315	0.750049	0.991378				0.0617277	0.425174	0.849348
seq.11514.196	P13987	CD59	CD59_2	0.00492684	0.887097	0.972097	0.0736613	0.0458359	0.346507	0.0106522	0.759001	0.938733	0.0745886	0.0440592	0.33387																			0.0102457	0.808949	0.984845	0.0386235	0.538423	0.994697	-0.00392011	0.947599	0.999095				0.0321615	0.619303	0.925374
seq.11516.7	P07148	FABP1	FABP1	-0.0927369	0.0224351	0.357488	0.0183329	0.672668	0.893579	-0.0919455	0.0241919	0.356833	0.0103389	0.811591	0.943864																			-0.0921466	0.065321	0.652608	-0.0562133	0.442038	0.994697	-0.121139	0.0873283	0.731301				-0.0994798	0.186672	0.654428
seq.11530.37	P08397	HMBS	HMBS	0.0379776	0.362568	0.789644	-0.0865821	0.0511356	0.361981	0.03156	0.449676	0.828393	-0.0838381	0.0598744	0.378633																			0.0599337	0.236358	0.860511	-0.0761295	0.290585	0.994697	0.212217	0.00320299	0.292443				-0.0948872	0.227404	0.70256
seq.11531.24	Q9H7M9	VSIR	VSIR_1	0.00186047	0.929319	0.98575	0.00649467	0.77139	0.931127	0.00237342	0.910279	0.980249	0.00670103	0.765308	0.930452																			0.0103251	0.678	0.968562	-0.0206816	0.545983	0.994697	0.0254746	0.484772	0.947263				-0.0254018	0.541371	0.897195
seq.11534.6	Q3SXY7	LRIT3	LRIT3	0.0835082	0.0482539	0.430903	0.00308494	0.945444	0.986562	0.0843762	0.0469737	0.411613	0.010781	0.81118	0.943864																			0.0562981	0.270784	0.869665	0.0251392	0.731304	0.994697	0.100068	0.173355	0.817636				0.121729	0.131977	0.571633
seq.11537.12	Q9UP52	TFR2	TFR2	0.01795	0.672862	0.91571	0.0395828	0.381557	0.744414	0.0212926	0.617839	0.891515	0.0415245	0.360761	0.729205																			0.00282024	0.956393	0.994601	-0.0556967	0.457774	0.994697	0.0409211	0.582565	0.971076				0.00709775	0.930429	0.989891
seq.11538.216	O95822	MLYCD	MLYCD	0.024467	0.368897	0.793727	-0.0539555	0.0627985	0.390427	0.020444	0.453334	0.829532	-0.0521629	0.0731032	0.416236																			0.0190151	0.571971	0.95651	-0.0123422	0.794718	0.994697	0.0440666	0.364167	0.912923				0.0198429	0.691817	0.950247
seq.11539.4	P56134	ATP5MF	ATP5MF	-0.0691951	0.0778818	0.475161	-0.0668634	0.110348	0.484561	-0.0755448	0.0548417	0.429401	-0.0742185	0.0769301	0.423035																			-0.0681292	0.149366	0.793675	-0.0777953	0.244151	0.994697	-0.069173	0.317921	0.899089				-0.0373155	0.621812	0.925374
seq.11540.37	O43524	FOXO3	FOXO3	0.0129596	0.571483	0.882952	-0.0475404	0.0511792	0.361981	0.00932211	0.684262	0.914736	-0.0467152	0.0563679	0.369226																			0.0374692	0.198432	0.84921	0.00528708	0.914017	0.994697	0.0710762	0.033487	0.634517				-0.0687554	0.059441	0.410064
seq.11542.11	Q96A57	TMEM230	TMEM230	-0.0125691	0.751455	0.939771	0.0436719	0.301955	0.686133	-0.0094139	0.81305	0.953081	0.042884	0.312667	0.692755																			-0.0342535	0.481497	0.938058	0.0716773	0.293751	0.994697	-0.129529	0.0669747	0.69503				0.0252038	0.736354	0.958847
seq.11543.84	Q9UHB6	LIMA1	LIMA1	-0.0284015	0.433575	0.82546	-0.120965	0.00168557	0.0930256	-0.0374902	0.298704	0.739776	-0.124088	0.00132059	0.0843903																			-0.0490094	0.281004	0.869665	-0.0410525	0.541787	0.994697	-0.0440056	0.484768	0.947263				0.0328725	0.569919	0.907105
seq.11544.39	Q92576	PHF3	PHF3	-0.0308824	0.445576	0.830922	-0.104058	0.0155143	0.230432	-0.0395991	0.327569	0.761922	-0.107691	0.0126031	0.206788																			-0.0326517	0.495189	0.942234	0.0283294	0.670645	0.994697	-0.0794642	0.253106	0.871396				0.00474704	0.953101	0.993312
seq.11545.9	Q92956	TNFRSF14	TNFRSF14_2	-0.0951492	0.0267637	0.373407	-0.0242481	0.597331	0.864433	-0.097688	0.0235102	0.35437	-0.0328356	0.47428	0.799243																			-0.117361	0.0236313	0.492354	-0.129131	0.0844194	0.994697	-0.091713	0.227111	0.864912				0.00698329	0.932394	0.989891
seq.11546.7	Q8WWM9	CYGB	CYGB	0.0503974	0.239254	0.703375	-0.0569156	0.212862	0.615058	0.0459761	0.284757	0.728135	-0.0525085	0.252249	0.645691																			0.0555368	0.286255	0.869665	-0.00801325	0.914081	0.994697	0.155178	0.0384876	0.641186				0.0264462	0.746392	0.961023
seq.11547.84	O15146	MUSK	MUSK	-0.0522689	0.202579	0.67138	-0.0171273	0.695424	0.904416	-0.0540653	0.189481	0.646233	-0.0221156	0.614298	0.86844																			-0.0625249	0.210715	0.849872	-0.0594636	0.414275	0.994697	-0.077699	0.269317	0.876023				-0.0539622	0.485441	0.874038
seq.11548.84	P30304	CDC25A	CDC25A	-0.0544423	0.210192	0.679429	0.0411838	0.373107	0.737926	-0.0515842	0.236872	0.696091	0.0366284	0.429662	0.771046																			-0.0478821	0.364992	0.899222	-0.00924562	0.901989	0.994697	-0.0912419	0.214128	0.851098				-0.0966166	0.247383	0.72698
seq.11549.6	P61371	ISL1	ISL1	0.0697546	0.077727	0.475161	-0.0410891	0.329857	0.708109	0.0672355	0.0900275	0.494974	-0.0357053	0.397618	0.752767																			0.0622546	0.203375	0.849872	0.0774683	0.234401	0.994697	0.0932573	0.190157	0.835522				0.072998	0.292741	0.76524
seq.11551.16	Q9P0W2	HMG20B	HMG20B	0.013329	0.739404	0.933889	-0.10703	0.0118855	0.213265	0.00471452	0.906231	0.979181	-0.106598	0.0126342	0.206832																			-0.0216763	0.659069	0.966985	-0.037835	0.597737	0.994697	-0.00335666	0.960408	0.999095				0.146162	0.0391314	0.345231
seq.11556.19	Q8N6T3	ARFGAP1	ARFGAP1	-0.0874778	0.0385389	0.412614	-0.0492444	0.275115	0.665792	-0.0918587	0.0302922	0.380286	-0.0572309	0.204733	0.599712																			-0.115655	0.0235761	0.492354	-0.0903838	0.203782	0.994697	-0.151455	0.0417812	0.641557				0.00710301	0.928404	0.989891
seq.11557.3	Q9HCE7	SMURF1	SMURF1	0.0285183	0.465619	0.840209	-0.0532989	0.200182	0.60612	0.0243953	0.53384	0.858736	-0.0510648	0.221639	0.621015																			0.00492462	0.916113	0.994024	-0.0384462	0.569683	0.994697	0.0632493	0.342677	0.906019				0.0423367	0.580277	0.909863
seq.11560.76	Q14934	NFATC4	NFATC4	0.0734579	0.0800049	0.477173	-0.0300419	0.502694	0.818607	0.0715541	0.0895352	0.493853	-0.0234212	0.601999	0.863678																			0.0333293	0.507454	0.943384	0.0355583	0.618689	0.994697	0.0822892	0.256156	0.873				0.227654	0.00578889	0.19779
seq.11562.9	P56282	POLE2	POLE2	0.054881	0.196319	0.662736	-0.107132	0.0179952	0.246419	0.046652	0.271864	0.717036	-0.102874	0.0235548	0.265219																			0.0582555	0.257754	0.864371	0.0498398	0.487443	0.994697	0.0570775	0.44903	0.93623				-0.0236738	0.772353	0.966865
seq.11563.51	Q96C24	SYTL4	SYTL4_1	-0.125832	0.00166099	0.124241	-0.0777172	0.0690677	0.406428	-0.132582	0.000927767	0.0928902	-0.0891121	0.0360925	0.313636																			-0.106581	0.0264239	0.509468	-0.131282	0.0475868	0.994697	-0.158041	0.025496	0.612175				-0.0681209	0.383062	0.830607
seq.11565.58	P17027	ZNF23	ZNF23	0.00197257	0.963751	0.991198	0.0281984	0.541889	0.840465	0.00416347	0.92388	0.98413	0.0285609	0.538445	0.834768																			0.00304723	0.953598	0.994601	0.051693	0.500275	0.994697	-0.0199014	0.785632	0.993516				0.00542828	0.948287	0.993221
seq.11566.48	Q14CN4	KRT72	KRT72	0.0347778	0.392439	0.806589	-0.0179282	0.678557	0.896733	0.0336105	0.410509	0.810492	-0.0149625	0.730402	0.918044																			-0.0145402	0.756486	0.979736	-0.0575033	0.383788	0.994697	0.0183537	0.784998	0.993516				0.0847188	0.300051	0.773373
seq.11567.23	P21506	ZNF10	ZNF10	0.0401408	0.324742	0.764489	-0.0190709	0.660352	0.887412	0.0388639	0.342624	0.772974	-0.0154273	0.723287	0.915418																			0.0743786	0.131346	0.771251	0.0903853	0.19322	0.994697	0.0646249	0.368971	0.915204				-0.0379702	0.623344	0.925907
seq.11568.2	P68106	FKBP1B	FKBP1B	-0.00267281	0.893181	0.97462	0.0332259	0.117139	0.495145	-9.19085e-05	0.996324	0.999175	0.0332178	0.11883	0.494144																			0.0125979	0.560844	0.954745	0.00100729	0.976675	0.996414	0.0190361	0.488409	0.949065				0.0122589	0.771567	0.966865
seq.11570.94	Q9UHQ4	BCAP29	BCAP29	0.00332199	0.934911	0.986249	0.00459156	0.915646	0.979067	0.00371757	0.927512	0.985476	0.00493032	0.909861	0.97624																			-0.0510664	0.287864	0.870784	-0.0599311	0.358117	0.994697	-0.0452326	0.52103	0.961936				0.0265421	0.73867	0.958847
seq.11571.75	Q07444	KLRC3	KLRC3_1	-0.0213238	0.624013	0.903405	0.0916436	0.0470018	0.349933	-0.0140674	0.746658	0.934768	0.0903687	0.051175	0.354351																			-0.00522946	0.920218	0.994601	0.0381623	0.609186	0.994697	-0.058164	0.445574	0.93623				0.0667355	0.421191	0.847792
seq.11572.4	P50570	DNM2	DNM2	-0.0187577	0.195026	0.661031	0.0100651	0.514358	0.822845	-0.0181078	0.212745	0.670776	0.00849077	0.583316	0.85571																			0.00971577	0.559243	0.954745	0.00123457	0.958059	0.996414	0.0190492	0.435905	0.936133				-0.0889657	0.00304807	0.19779
seq.11573.3	Q13247	SRSF6	SRSF6	0.029993	0.478924	0.848612	-0.0855614	0.0575645	0.377882	0.0235571	0.578546	0.880013	-0.0835015	0.0648902	0.391653																			-0.0492619	0.325196	0.883603	-0.0616537	0.402129	0.994697	-0.03103	0.670491	0.983745				0.128588	0.111248	0.530475
seq.11582.63	O60884	DNAJA2	DNAJA2	0.0263412	0.225328	0.692181	-0.029494	0.202237	0.608487	0.0242723	0.265208	0.71267	-0.0274178	0.237207	0.633471																			0.0308823	0.284098	0.869665	0.0193674	0.636548	0.994697	0.0304768	0.46056	0.937625				-0.029544	0.528315	0.893827
seq.11586.2	Q6UXK5	LRRN1	LRRN1_2	-0.0118112	0.782177	0.948935	-0.118984	0.00884899	0.181538	-0.0222898	0.601379	0.885753	-0.12118	0.00798439	0.169088																			-0.0116137	0.823989	0.985506	-0.0295319	0.693024	0.994697	0.00606449	0.935927	0.999095				-0.0526802	0.510572	0.884336
seq.11587.5	Q8IWI9	MGA	MGA	-0.044128	0.304775	0.750129	-0.0532332	0.244845	0.642773	-0.0488189	0.257815	0.708993	-0.0577297	0.208876	0.606241																			-0.0270927	0.599244	0.95651	-0.0296811	0.68762	0.994697	-0.0144074	0.847108	0.99475				-0.0228809	0.779994	0.968064
seq.11590.5	Q86U06	RBM23	RBM23	0.0370198	0.394283	0.808139	-0.114879	0.0129813	0.216787	0.0284487	0.512141	0.852593	-0.112411	0.0154397	0.228552																			-0.00600405	0.909092	0.993264	0.103682	0.171879	0.994697	-0.0449571	0.553707	0.967248				0.060805	0.455324	0.862771
seq.11591.43	O43663	PRC1	PRC1_1	0.025384	0.545874	0.872337	-0.0459663	0.304363	0.687611	0.0218067	0.605233	0.885892	-0.0439528	0.328166	0.704546																			0.0189116	0.710121	0.972237	0.0327775	0.621256	0.994697	-0.0324296	0.653866	0.979031				0.00746314	0.926835	0.989891
seq.11592.1	Q15717	ELAVL1	ELAVL1	-0.0167964	0.581152	0.886265	-0.0642093	0.0475805	0.351902	-0.0217649	0.474869	0.837058	-0.0660704	0.0422705	0.33219																			-0.00280764	0.942191	0.994601	0.0254043	0.67178	0.994697	-0.0176673	0.714512	0.988833				-0.0339059	0.422578	0.848366
seq.11593.21	Q07325	CXCL9	CXCL9_1	0.0384503	0.291954	0.741591	0.0260737	0.5027	0.818607	0.0407999	0.265378	0.71267	0.0297364	0.446176	0.781218																			0.0471233	0.280693	0.869665	0.0703841	0.231668	0.994697	0.0298139	0.649668	0.979031				0.114569	0.158478	0.615284
seq.11596.47	P51815	ZNF75D	ZNF75D	0.0496965	0.241908	0.704357	0.0460386	0.308536	0.690745	0.053609	0.208295	0.668542	0.0507239	0.263297	0.65638																			0.0614694	0.224672	0.852957	0.160571	0.0262551	0.994697	-0.0425086	0.556993	0.967248				0.0160722	0.844238	0.980876
seq.11601.26	Q14562	DHX8	DHX8	0.0325446	0.452025	0.835364	-0.106754	0.0201591	0.256298	0.0240135	0.578895	0.880031	-0.104535	0.0234946	0.265219																			0.0157217	0.764402	0.980048	0.087012	0.244892	0.994697	-0.0282551	0.706796	0.987636				0.089807	0.279247	0.753716
seq.11602.12	Q99829	CPNE1	CPNE1_1	-0.0657183	0.12103	0.556629	-0.0976966	0.0304392	0.297031	-0.073896	0.0812078	0.480491	-0.104282	0.0211217	0.256452																			-0.0969177	0.0574706	0.640896	-0.0396725	0.585617	0.994697	-0.155464	0.0365092	0.641186				0.0463125	0.569835	0.907105
seq.11606.22	O75190	DNAJB6	DNAJB6	0.0214163	0.333151	0.773179	-0.0347244	0.140814	0.531237	0.0188455	0.395595	0.803048	-0.0330589	0.162389	0.552359																			0.0421482	0.116559	0.748611	0.0352164	0.239281	0.994697	0.052081	0.230155	0.866259				-0.0579733	0.163713	0.623446
seq.11607.15	O95696	BRD1	BRD1	-0.00454868	0.912359	0.980544	0.0109658	0.803084	0.939518	-0.00368952	0.929188	0.985476	0.0106281	0.809894	0.943712																			0.00694234	0.890922	0.993264	0.0596238	0.389761	0.994697	-0.0253749	0.725999	0.990248				-0.0122327	0.870354	0.984111
seq.11608.5	Q9GZQ8	MAP1LC3B	MAP1LC3B	-0.0248252	0.164865	0.625096	0.0131521	0.490214	0.811639	-0.023978	0.181453	0.634104	0.0110674	0.562507	0.847892																			-0.00345442	0.871398	0.991873	-0.020815	0.468229	0.994697	0.00823361	0.798684	0.994645				-0.0895909	0.0115049	0.235897
seq.11614.29	P84090	ERH	ERH	-0.0293216	0.283954	0.737755	-0.036211	0.21435	0.615058	-0.0321811	0.240771	0.697991	-0.0388985	0.183496	0.579876																			-0.00386338	0.906351	0.993264	0.0429488	0.306935	0.994697	0.0191507	0.729443	0.990998				-0.101882	0.0550666	0.396404
seq.11615.16	Q9UN19	DAPP1	DAPP1	-0.0541858	0.0265961	0.373407	0.0576934	0.026741	0.284807	-0.050103	0.0403497	0.397764	0.0533372	0.0405733	0.325525																			-0.0262598	0.37927	0.902065	-0.0447965	0.294617	0.994697	-0.023242	0.586645	0.971076				-0.0992507	0.026559	0.294046
seq.11616.9	Q00613	HSF1	HSF1	0.0156751	0.676998	0.916449	-0.143384	0.000320958	0.0532046	0.00390085	0.916852	0.981774	-0.143019	0.000354532	0.0505413																			-0.0238646	0.603108	0.95651	-0.0581375	0.379082	0.994697	-0.0133598	0.84138	0.99475				0.0685015	0.284412	0.757818
seq.11617.1	P20701	ITGAL	ITGAL_1	0.0898223	0.0376903	0.411039	-0.0667103	0.147202	0.539932	0.0853215	0.0489238	0.415646	-0.0593942	0.197047	0.5931																			0.0601434	0.250297	0.864332	0.125321	0.0936468	0.994697	-0.0502795	0.491512	0.950077				0.185526	0.0241456	0.282974
seq.11618.83	P10242	MYB	MYB	0.067318	0.111379	0.539709	0.0209715	0.641992	0.880283	0.0693931	0.102149	0.51606	0.0270226	0.549881	0.840336																			0.030964	0.542816	0.953568	0.0395296	0.587155	0.994697	0.0362132	0.623063	0.973554				0.154532	0.0543399	0.395428
seq.11626.7	Q13404	UBE2V1	UBE2V1	-0.00624847	0.708468	0.924516	-0.0268923	0.130669	0.513998	-0.00836267	0.617516	0.891515	-0.0276193	0.122101	0.497331																			0.0202115	0.302547	0.874432	-0.00801253	0.780583	0.994697	0.049747	0.0678701	0.69646				-0.091604	0.00521243	0.19779
seq.11629.36	Q9BUZ4	TRAF4	TRAF4_1	0.0050149	0.901527	0.977616	-0.00454278	0.916263	0.979067	0.00469143	0.908254	0.979516	-0.00412467	0.92428	0.979577																			0.0236727	0.627198	0.963541	-0.000744397	0.991481	0.999233	0.0511891	0.466138	0.937625				0.113456	0.167376	0.628847
seq.11633.89	O95433	AHSA1	AHSA1	-0.0220701	0.143097	0.590396	-0.00529566	0.741865	0.921878	-0.0226261	0.134893	0.578738	-0.00726285	0.652186	0.884221																			-0.00557271	0.740308	0.976173	-0.0179928	0.427864	0.994697	0.0164791	0.509757	0.956223				-0.0536804	0.104429	0.516332
seq.11634.32	O43665	RGS10	RGS10	-0.033076	0.137187	0.582158	0.04626	0.0509393	0.360986	-0.0297328	0.181931	0.634104	0.0436749	0.0659968	0.39486																			-0.00192188	0.943565	0.994601	-0.0211747	0.588987	0.994697	0.00888837	0.817849	0.99475				-0.100142	0.0167619	0.257844
seq.11636.33	P37802	TAGLN2	TAGLN2_1	-0.0181546	0.394609	0.808189	0.0318558	0.161558	0.559389	-0.0156105	0.465615	0.835038	0.0303648	0.184004	0.580261																			-0.0047363	0.852496	0.98884	0.00547914	0.881851	0.994697	-0.0246545	0.495462	0.951881				-0.0300227	0.478335	0.869008
seq.11638.42	O43825	B3GALT2	B3GALT2	0.0881943	0.0367567	0.408248	0.0240151	0.594892	0.863322	0.0904904	0.0327509	0.381745	0.0315244	0.485075	0.805975																			-0.0322081	0.539953	0.952656	-0.0322736	0.669455	0.994697	-0.0198679	0.792631	0.993516				0.263567	0.000474775	0.123526
seq.11643.73	Q8TDB6	DTX3L	DTX3L	0.01405	0.621457	0.90236	-0.0320865	0.289344	0.673907	0.011658	0.683	0.914736	-0.031069	0.306892	0.688123																			0.00835	0.80538	0.984598	0.0593233	0.248299	0.994697	-0.0385895	0.411022	0.929905				0.0616894	0.258378	0.735768
seq.11645.9	P13674	P4HA1	P4HA1	0.0345005	0.406127	0.817076	0.0379516	0.391071	0.754796	0.0378316	0.364184	0.786355	0.0414068	0.35128	0.722535																			0.00349476	0.94492	0.994601	0.0614288	0.396974	0.994697	-0.0730474	0.301107	0.888022				0.116861	0.131421	0.571452
seq.11646.4	Q7L1S5	CHST9	CHST9	0.01692	0.677933	0.916449	-0.00632455	0.884196	0.965739	0.0165489	0.685855	0.914736	-0.00490175	0.910482	0.976482																			0.0127839	0.79736	0.983273	0.0771918	0.296621	0.994697	-0.0550849	0.424257	0.933874				0.0589723	0.43639	0.852721
seq.11647.6	Q9ULW2	FZD10	FZD10_1	-0.0441104	0.30222	0.748312	-0.0866173	0.0571629	0.376703	-0.0509673	0.233546	0.693666	-0.090985	0.0463758	0.337933																			-0.0753424	0.144342	0.788703	-0.0519108	0.47897	0.994697	-0.0654598	0.379971	0.924338				0.0577952	0.480573	0.870456
seq.11649.3	Q8IYB5	SMAP1	SMAP1	-0.0208539	0.201509	0.670988	0.0159309	0.36008	0.729195	-0.019766	0.227694	0.686566	0.0142123	0.415548	0.76348																			-0.00537385	0.783715	0.983079	0.01782	0.532346	0.994697	-0.0320609	0.248853	0.86675				-0.0407007	0.200619	0.669495
seq.11651.24	Q9UL18	AGO1	AGO1_1	0.0345956	0.415674	0.818806	-0.0549288	0.224726	0.626532	0.030194	0.479094	0.838081	-0.0520324	0.252242	0.645691																			0.0473296	0.350905	0.894442	-0.0152303	0.836203	0.994697	0.120304	0.0961965	0.741348				0.00733448	0.929222	0.989891
seq.11653.69	P48067	SLC6A9	SLC6A9	0.0083624	0.824954	0.963298	0.0829231	0.039097	0.328514	0.015295	0.686045	0.914736	0.0843493	0.0367208	0.317332																			0.00492616	0.9115	0.993264	0.00364256	0.952685	0.996414	0.00118485	0.985638	0.999095				-0.0225535	0.770384	0.966681
seq.11654.77	Q8IZ57	NRSN1	NRSN1	0.0166211	0.692753	0.920352	-0.0142274	0.750781	0.924315	0.0156551	0.710891	0.922895	-0.0128979	0.774277	0.931577																			-0.00581946	0.907286	0.993264	0.0875462	0.219848	0.994697	-0.097545	0.171323	0.815217				0.00582175	0.942538	0.992195
seq.11656.110	Q9UI08	EVL	EVL	-0.0203624	0.556872	0.876093	-0.0680316	0.0652293	0.397653	-0.0258365	0.456529	0.831387	-0.0703177	0.057683	0.373529																			-0.0122756	0.77545	0.982178	0.00320098	0.959161	0.996414	-0.0208026	0.730631	0.990998				-0.0483505	0.442508	0.856447
seq.11657.86	O14512	SOCS7	SOCS7	0.0427005	0.285269	0.738255	0.0440327	0.299694	0.684197	0.0466496	0.244761	0.698544	0.048335	0.256634	0.648485																			0.0536651	0.252375	0.864332	0.0154996	0.822913	0.994697	0.0706317	0.278667	0.879221				0.074699	0.343992	0.8063
seq.11659.31	Q14677	CLINT1	CLINT1	-0.0504744	0.0339421	0.398976	0.0128897	0.612025	0.870298	-0.0498193	0.0370968	0.390945	0.00855825	0.736356	0.921378																			-0.0354063	0.212057	0.849872	-0.0316268	0.45401	0.994697	-0.0457348	0.249614	0.867575				-0.0555114	0.228786	0.704809
seq.11661.11	Q9C000	NLRP1	NLRP1	0.036313	0.394951	0.808662	-0.0617769	0.1739	0.578212	0.0319525	0.455222	0.830894	-0.0591039	0.194807	0.591341																			0.0446446	0.388388	0.907035	0.0225369	0.76435	0.994697	0.0387918	0.604051	0.971076				0.0840368	0.291295	0.764374
seq.11664.32	Q8N6H7	ARFGAP2	ARFGAP2	-0.0206766	0.204612	0.673565	0.00966623	0.578132	0.855033	-0.0200702	0.220055	0.679129	0.00792125	0.649515	0.883772																			0.00201668	0.916719	0.994062	-0.0174931	0.529507	0.994697	0.0147838	0.592904	0.971076				-0.0742877	0.023003	0.280212
seq.11666.72	P57771	RGS8	RGS8	-0.0256801	0.540724	0.870921	-0.043938	0.325934	0.703848	-0.029238	0.487581	0.839921	-0.0464801	0.300593	0.68423																			-0.0622468	0.219537	0.849872	-0.0114577	0.875572	0.994697	-0.100813	0.163566	0.808602				0.0972802	0.226244	0.701356
seq.11667.29	Q63HR2	TNS2	TNS2	0.0181138	0.649548	0.909465	0.017713	0.676369	0.896045	0.0197202	0.622421	0.893642	0.019549	0.646524	0.881514																			0.0409983	0.403511	0.914205	0.11086	0.0808269	0.994697	-0.0218997	0.766918	0.992915				0.0287362	0.69265	0.950247
seq.11669.39	Q9H2Y9	SLCO5A1	SLCO5A1	0.0601108	0.157844	0.615459	-0.0167552	0.711923	0.910595	0.0592277	0.165769	0.616092	-0.01167	0.797494	0.939784																			0.0192209	0.708859	0.971963	-0.018035	0.810277	0.994697	0.0440635	0.538173	0.965085				0.15897	0.0518616	0.386369
seq.11670.18	Q96P66	GPR101	GPR101_2	0.0266711	0.536577	0.869892	-0.0521682	0.25653	0.655727	0.022752	0.599257	0.885636	-0.0501484	0.277374	0.664943																			-0.0117571	0.821544	0.984845	0.0277345	0.710865	0.994697	0.00327685	0.96546	0.999095				0.0874947	0.286056	0.759843
seq.11671.19	P55201	BRPF1	BRPF1	-0.00604498	0.886162	0.972048	-0.0505321	0.261686	0.659876	-0.00976431	0.817615	0.954959	-0.0513372	0.256008	0.647966																			-0.0157514	0.75099	0.979379	0.0139371	0.844897	0.994697	-0.0201315	0.77612	0.993516				0.0946249	0.244495	0.725336
seq.11672.17	Q96L93	KIF16B	KIF16B	-0.0088684	0.836589	0.964802	-0.14514	0.00144839	0.0894789	-0.0208529	0.626055	0.89621	-0.147067	0.00131635	0.0843903																			-0.0373877	0.473094	0.937408	0.0169798	0.820334	0.994697	-0.0922462	0.221909	0.858219				0.0995006	0.219312	0.694253
seq.11677.17	Q8IZN3	ZDHHC14	ZDHHC14	0.0485275	0.259068	0.719232	0.00182023	0.968318	0.993112	0.048991	0.25656	0.708993	0.00606675	0.895006	0.971215																			0.00660869	0.898088	0.993264	0.0173095	0.814362	0.994697	0.00149954	0.983756	0.999095				0.144886	0.0833091	0.473034
seq.11678.105	Q9UKL4	GJD2	GJD2	-0.0141669	0.742887	0.935013	-0.0598165	0.193293	0.597879	-0.0188943	0.662608	0.9094	-0.0614661	0.183111	0.579732																			-0.0305777	0.560476	0.954745	-0.0369538	0.628203	0.994697	-0.0354901	0.639742	0.975501				0.000908243	0.991197	0.998665
seq.11681.8	P52594	AGFG1	AGFG1	-0.0312014	0.0461574	0.430903	0.0196866	0.238365	0.636215	-0.0298933	0.0568615	0.431323	0.0170876	0.306481	0.688123																			-0.00358216	0.843042	0.987477	-0.00325297	0.898886	0.994697	-0.0109632	0.67918	0.986246				-0.0892057	0.00567306	0.19779
seq.11682.7	Q9H3M7	TXNIP	TXNIP	-0.0248654	0.560313	0.877823	-0.0693316	0.126868	0.509495	-0.0304718	0.476368	0.837897	-0.0720205	0.114227	0.485933																			-0.0295541	0.568971	0.95651	0.0453426	0.542806	0.994697	-0.126146	0.0947319	0.741348				0.00402048	0.961442	0.993312
seq.11683.19	Q9NZ52	GGA3	GGA3	-0.018455	0.172457	0.632226	0.0112046	0.437282	0.782845	-0.0177153	0.191986	0.649615	0.00966438	0.50397	0.814011																			0.000725027	0.963253	0.994601	0.00428795	0.850875	0.994697	-0.0053543	0.811581	0.99475				-0.0566828	0.0415203	0.356272
seq.11690.47	Q9UJX3	ANAPC7	ANAPC7	0.0439756	0.293791	0.742221	0.020724	0.642286	0.880514	0.0457016	0.27695	0.720558	0.02439	0.585621	0.856855																			0.0370622	0.464536	0.93331	-0.0031679	0.965031	0.996414	0.0601262	0.41572	0.930944				0.0994667	0.218488	0.694253
seq.11692.21	Q6S5L8	SHC4	SHC4	0.0265721	0.538034	0.869892	-0.0974458	0.0336734	0.307793	0.0187555	0.664024	0.909463	-0.0957076	0.037821	0.319808																			0.0114452	0.826595	0.986202	0.127917	0.0853089	0.994697	-0.0790325	0.29364	0.885389				0.0557951	0.493561	0.876608
seq.11696.7	P29373	CRABP2	CRABP2	-0.0423663	0.264777	0.721786	-2.09089e-05	0.999588	0.99978	-0.0426517	0.263601	0.711519	-0.00372921	0.926883	0.980309																			-0.108174	0.0164727	0.465845	-0.117326	0.079237	0.994697	-0.0953661	0.134098	0.786343				0.128088	0.0820768	0.469743
seq.11699.16	Q12974	PTP4A2	PTP4A2	0.00212454	0.899566	0.976477	-0.0189737	0.289989	0.674081	0.000676652	0.96804	0.99271	-0.0189148	0.293538	0.678648																			0.0177149	0.382096	0.902065	-0.00280042	0.920573	0.994697	0.0329905	0.273275	0.876023				-0.0532119	0.104399	0.516332
seq.11708.2	P31025	LCN1	LCN1	0.0766801	0.0705901	0.46986	0.123804	0.00612354	0.157632	0.0867365	0.0402095	0.397764	0.131364	0.00365943	0.125922																			0.0533732	0.285473	0.869665	0.118869	0.0943749	0.994697	0.00657964	0.926547	0.999095				0.219791	0.00781388	0.211387
seq.11709.29	Q92523	CPT1B	CPT1B	-0.0521029	0.215937	0.683633	0.0621315	0.166034	0.564951	-0.0476617	0.258908	0.708993	0.0579869	0.197456	0.5931																			-0.0678767	0.176847	0.832253	-0.00903669	0.900073	0.994697	-0.103782	0.151886	0.808602				0.0191988	0.815204	0.973092
seq.11712.207	Q9H3U1	UNC45A	UNC45A_1	-0.0269964	0.103366	0.525117	-0.0181997	0.303226	0.686645	-0.0285797	0.0856388	0.489708	-0.0206845	0.242752	0.639992																			-0.0155965	0.432982	0.925615	-0.00727561	0.801771	0.994697	-0.0209099	0.453211	0.937625				-0.0623502	0.0529981	0.391176
seq.11715.1	P14859	POU2F1	POU2F1	0.0125232	0.75053	0.939771	0.0721892	0.0858843	0.441427	0.0184604	0.639921	0.90115	0.0738828	0.0801242	0.427622																			-0.0140622	0.760363	0.980048	-0.0336535	0.618499	0.994697	0.0134663	0.837818	0.99475				0.0319624	0.68327	0.947757
seq.11716.28	A6NDA9	LRIT2	LRIT2	-0.0184417	0.668228	0.914185	0.0136031	0.766997	0.93045	-0.0175422	0.684705	0.914736	0.0121214	0.792548	0.937888																			-0.0459756	0.374554	0.902065	-0.0930846	0.212322	0.994697	-0.0124408	0.86652	0.99475				0.0385444	0.643834	0.934727
seq.11814.29	P08581	MET	MET_1	0.0153487	0.684486	0.918174	0.032653	0.417177	0.771247	0.0179678	0.635524	0.899023	0.0342152	0.397171	0.752507																			0.0215824	0.641619	0.966495	0.0922468	0.16086	0.994697	-0.0305306	0.656908	0.980252				0.0155615	0.823213	0.97498
seq.11816.84	O60674	JAK2	JAK2	-0.0287066	0.199865	0.668511	0.00925957	0.698219	0.905123	-0.0281854	0.210043	0.669223	0.00680902	0.776164	0.931577																			-0.0087174	0.749923	0.978866	0.0150124	0.707787	0.994697	-0.040913	0.290942	0.884667				-0.0566578	0.175921	0.63792
seq.11817.1	P23443	RPS6KB1	RPS6KB1_1	0.000411244	0.980716	0.996029	-0.013802	0.446424	0.786967	-0.000649594	0.969657	0.992825	-0.0138585	0.446503	0.781218																			0.0226612	0.268496	0.869665	-0.00354269	0.869714	0.994697	0.0438999	0.196763	0.838278				-0.0559863	0.0896215	0.483634
seq.11825.27	Q9UBK2	PPARGC1A	PPARGC1A	-0.0458255	0.288345	0.74033	-0.0355605	0.43934	0.784542	-0.0487615	0.2602	0.708993	-0.0396566	0.38987	0.74821																			-0.0355236	0.500386	0.942603	0.000148413	0.998445	0.99991	-0.0946206	0.209193	0.850345				-0.045995	0.575439	0.908658
seq.11827.7	P51449	RORC	RORC	-0.0163089	0.699217	0.920983	-0.0318125	0.47936	0.803524	-0.0191998	0.650719	0.905192	-0.033684	0.456129	0.785556																			-0.0171294	0.732589	0.974638	-0.00951432	0.892102	0.994697	-0.0285092	0.69556	0.987636				-0.086403	0.303539	0.775703
seq.11830.48	Q06124	PTPN11	PTPN11_1	-0.0264528	0.155839	0.613336	0.0251563	0.205459	0.610179	-0.0246915	0.186547	0.641944	0.0230095	0.24802	0.643686																			0.00184766	0.933814	0.994601	-0.0164381	0.599351	0.994697	0.0145681	0.652969	0.979031				-0.0981366	0.00623374	0.19779
seq.11833.83	Q16595	FXN	FXN_1	-0.00484515	0.874314	0.969551	-0.0171742	0.59915	0.865518	-0.00638974	0.83556	0.958765	-0.0178051	0.587743	0.856855																			0.0163664	0.635725	0.964965	0.0148875	0.771981	0.994697	0.0363241	0.388962	0.927928				-0.0234526	0.674384	0.945167
seq.11836.144	Q08345	DDR1	DDR1_1	-0.033164	0.39068	0.806034	-0.0321756	0.434729	0.781828	-0.0358773	0.354856	0.78156	-0.0353091	0.393019	0.749434																			-0.0452493	0.345678	0.894442	-0.0772215	0.254887	0.994697	-0.0188706	0.786975	0.993516				-0.0143396	0.840047	0.979578
seq.11837.7	Q9Y5U5	TNFRSF18	TNFRSF18_1	0.0104195	0.801577	0.957695	0.0734795	0.0954747	0.460618	0.0160779	0.698626	0.918515	0.0748563	0.0907343	0.447528																			-0.0189625	0.704187	0.970978	0.112436	0.133843	0.994697	-0.110934	0.112383	0.758909				0.0238718	0.762265	0.964646
seq.11838.130	Q92508	PIEZO1	PIEZO1	-0.00802594	0.848683	0.966548	0.0452371	0.312272	0.693356	-0.00478999	0.909606	0.980051	0.0448453	0.31835	0.696994																			-0.0383193	0.449911	0.930511	-0.0268298	0.710199	0.994697	-0.0390999	0.596874	0.971076				0.0584955	0.459147	0.863931
seq.11851.21	Q9NZC2	TREM2	TREM2_1	-0.00268283	0.943215	0.988142	-0.0906954	0.0235282	0.270965	-0.00968984	0.796878	0.950171	-0.0915379	0.022837	0.264258																			-0.0401635	0.368812	0.901649	-0.0081949	0.9072	0.994697	-0.079084	0.269804	0.876023				0.0982522	0.194463	0.661992
seq.11872.9	Q9Y5G3	PCDHGB1	PCDHGB1	-0.0185861	0.663304	0.913545	0.0350996	0.440928	0.785648	-0.0159719	0.709381	0.922759	0.0336883	0.461407	0.790067																			-0.00657785	0.896945	0.993264	-0.0508707	0.494831	0.994697	0.0557842	0.453923	0.937625				-0.0228611	0.78144	0.968064
seq.11910.27	Q92988	DLX4	DLX4	-0.030598	0.0978624	0.516185	0.0120716	0.540466	0.840229	-0.0298727	0.107473	0.527138	0.0094744	0.631553	0.876245																			-0.00911982	0.652452	0.966495	-0.00737311	0.796313	0.994697	-0.0165847	0.576753	0.971076				-0.0608518	0.143547	0.595002
seq.11911.13	Q9NT99	LRRC4B	LRRC4B_1	-0.000418143	0.991939	0.998838	0.0234067	0.595378	0.863322	0.00144384	0.972287	0.99425	0.0235363	0.594997	0.860201																			0.000761382	0.987709	0.998542	-0.00381787	0.956975	0.996414	0.0192454	0.787408	0.993516				-0.0245772	0.75957	0.964026
seq.11926.23	Q6PD74	AAGAB	AAGAB	-0.0411742	0.0841657	0.485879	0.0456101	0.0726132	0.413271	-0.0379353	0.112115	0.536634	0.0423119	0.0964018	0.457558																			-0.0176888	0.510627	0.944365	-0.0368792	0.309511	0.994697	0.00681052	0.863171	0.99475				-0.065618	0.202739	0.672469
seq.11934.9	Q68E01	INTS3	INTS3	0.0359689	0.39855	0.811082	0.0166602	0.713624	0.910915	0.0373805	0.382062	0.7966	0.0196994	0.665326	0.891177																			0.0490056	0.346287	0.894442	0.0407756	0.587993	0.994697	0.0588141	0.434095	0.936133				0.0113665	0.887492	0.986276
seq.11949.25	P01133	EGF	EGF_1	0.0093736	0.821139	0.962668	-0.00720915	0.870356	0.962736	0.00887847	0.831151	0.957785	-0.00643361	0.884686	0.968436																			0.0209421	0.681613	0.968562	0.0139778	0.84951	0.994697	0.0691484	0.33792	0.904783				-0.0385934	0.60733	0.919628
seq.11952.1	Q8IVU1	IGDCC3	IGDCC3_1	-0.0210639	0.614404	0.897973	-0.0867165	0.0506244	0.360507	-0.0280538	0.50257	0.846237	-0.0891998	0.0452375	0.335938																			-0.00853752	0.866053	0.991873	-0.017292	0.812944	0.994697	0.0113542	0.877199	0.995853				-0.0569512	0.46885	0.866784
seq.11955.1	Q07960	ARHGAP1	ARHGAP1_1	-0.0293454	0.344943	0.781906	0.0158851	0.6313	0.876036	-0.0282697	0.365059	0.786355	0.01329	0.689192	0.900629																			0.00802802	0.825621	0.985701	0.0401068	0.45082	0.994697	-0.0345022	0.515999	0.958848				-0.100782	0.120518	0.550108
seq.11967.23	P29762	CRABP1	CRABP1	-0.0781771	0.0509869	0.436054	-0.0557753	0.1914	0.5973	-0.082962	0.0388264	0.391759	-0.0629269	0.140689	0.522651																			-0.111612	0.0220624	0.492354	-0.1412	0.0426636	0.994697	-0.0777816	0.27418	0.876023				0.0205989	0.788353	0.969923
seq.11969.5	P29034	S100A2	S100A2	-0.0677407	0.0853313	0.486613	-0.027062	0.520092	0.827084	-0.0701553	0.0757963	0.47159	-0.0329238	0.434443	0.77368																			-0.08377	0.0867635	0.698378	-0.0877448	0.20134	0.994697	0.00123891	0.986203	0.999095				-0.0771853	0.288995	0.76142
seq.11988.24	Q9HD43	PTPRH	PTPRH	0.0200811	0.642825	0.90832	-0.12352	0.00707407	0.168151	0.0108659	0.801372	0.950171	-0.122598	0.00775481	0.166648																			0.0164563	0.754613	0.979736	0.0357892	0.636375	0.994697	0.00374597	0.960416	0.999095				-0.000535519	0.994772	0.998748
seq.11989.35	Q8N766	EMC1	EMC1	-0.00504543	0.904291	0.978527	0.066103	0.138663	0.527881	0.000387984	0.992643	0.997893	0.0661392	0.140329	0.522114																			0.0367581	0.457474	0.931477	0.0486614	0.504816	0.994697	0.0232905	0.738701	0.991378				-0.0878196	0.276322	0.750468
seq.12001.7	Q07157	TJP1	TJP1	-0.0688319	0.105393	0.528416	-0.0304127	0.503809	0.818607	-0.0717653	0.0926735	0.500482	-0.0369287	0.417884	0.764796																			-0.0704303	0.17323	0.830972	-0.0931169	0.208504	0.994697	-0.0521678	0.480626	0.943938				-0.0545215	0.499487	0.880045
seq.12008.3	P09564	CD7	CD7	-0.0224394	0.581962	0.886573	0.0363256	0.402444	0.762789	-0.0198235	0.627946	0.89727	0.0346283	0.4266	0.769253																			-0.0400827	0.409183	0.917057	-0.0630648	0.365888	0.994697	-0.0245323	0.729388	0.990998				0.0573635	0.463085	0.866112
seq.12014.19	Q03393	PTS	PTS	0.0282511	0.510464	0.858153	-0.0576509	0.207276	0.612049	0.0239449	0.578097	0.880013	-0.0555432	0.226229	0.624397																			-0.000498673	0.992391	0.998542	-0.0112873	0.881684	0.994697	-0.00200221	0.978644	0.999095				-0.0133565	0.870117	0.984111
seq.12016.60	P22681	CBL	CBL	-0.0201221	0.30353	0.748804	0.0117361	0.573515	0.852552	-0.0193525	0.324336	0.759251	0.0100535	0.630813	0.876163																			0.0153634	0.521612	0.946545	0.00407257	0.902097	0.994697	0.0156864	0.662076	0.980252				-0.111139	0.00203822	0.19779
seq.12018.84	Q9H3S4	TPK1	TPK1	0.0673071	0.0772011	0.475161	-0.0706085	0.0816119	0.433098	0.0624026	0.101867	0.515937	-0.065297	0.107821	0.475843																			0.01941	0.651378	0.966495	0.0182783	0.780466	0.994697	0.0303344	0.593857	0.971076				0.138529	0.0546424	0.395428
seq.12020.39	P07738	BPGM	BPGM	0.0280897	0.491549	0.854005	-0.103084	0.017589	0.244534	0.0203342	0.618247	0.891515	-0.101316	0.0201095	0.252147																			0.0372535	0.449448	0.930511	-0.0949334	0.172283	0.994697	0.210993	0.00352288	0.29842				-0.0781077	0.321716	0.789125
seq.12022.12	Q13485	SMAD4	SMAD4	-0.0309061	0.106288	0.529734	-0.0206846	0.310807	0.692016	-0.0327072	0.088418	0.490421	-0.0235283	0.249783	0.64459																			-0.0173339	0.464148	0.933034	-0.000441948	0.987419	0.99807	-0.0313196	0.416558	0.931334				-0.0895591	0.0101204	0.227245
seq.12030.82	P17661	DES	DES	-0.0932649	0.022573	0.357488	0.0157725	0.718039	0.912348	-0.0926758	0.0240578	0.356833	0.0074503	0.864535	0.961695																			-0.11539	0.0188533	0.484525	-0.177905	0.0121881	0.938809	-0.0302032	0.660991	0.980252				-0.0196075	0.802668	0.971768
seq.12033.3	O43683	BUB1	BUB1	-0.0252027	0.498333	0.857136	0.0237326	0.549172	0.844212	-0.0235694	0.528164	0.85752	0.021725	0.584872	0.856785																			0.00963323	0.830577	0.987477	-0.0119086	0.848835	0.994697	0.048938	0.421569	0.933559				-0.092181	0.171749	0.633837
seq.12034.28	Q01518	CAP1	CAP1	-0.0490691	0.213595	0.681164	0.0454365	0.27995	0.667334	-0.0458965	0.246245	0.699851	0.0414461	0.325774	0.702586																			-0.0547953	0.254419	0.864371	-0.0647028	0.339514	0.994697	-0.0506668	0.470955	0.938432				-0.0164483	0.826295	0.976566
seq.12041.33	P34931	HSPA1L	HSPA1L	-0.0724453	0.0871655	0.489094	0.00375395	0.933806	0.985196	-0.0726414	0.0876556	0.489708	-0.00256177	0.954871	0.985696																			-0.108679	0.0332829	0.556818	-0.0469297	0.52874	0.994697	-0.173776	0.0177284	0.560751				0.0532909	0.515037	0.887218
seq.12046.51	Q13148	TARDBP	TARDBP	-0.0358456	0.40572	0.81671	0.0383946	0.403241	0.763214	-0.0331185	0.444053	0.825959	0.035507	0.44122	0.779636																			-0.0786676	0.134172	0.776016	-0.0974515	0.197033	0.994697	-0.0664765	0.376229	0.922382				0.111434	0.163651	0.623446
seq.12077.32	O14793	MSTN	MSTN_1	0.00478888	0.905994	0.978733	0.0180785	0.675293	0.895489	0.00621057	0.878769	0.971004	0.0186158	0.667539	0.892134																			0.000367367	0.993988	0.998542	-0.0798645	0.25016	0.994697	0.0528965	0.446576	0.93623				-0.0227396	0.773346	0.966865
seq.12329.21	Q15418	RPS6KA1	RPS6KA1	0.014594	0.702494	0.922934	-0.0484384	0.234022	0.633219	0.0111297	0.771426	0.940536	-0.0475166	0.244855	0.641737																			0.037072	0.42362	0.922837	0.0144316	0.831698	0.994697	0.0449122	0.488217	0.949065				-0.056292	0.432987	0.852355
seq.12332.7	O00418	EEF2K	EEF2K	0.0355855	0.413242	0.817868	0.00396056	0.931978	0.984122	0.0360773	0.408606	0.809544	0.00688965	0.882336	0.967171																			0.0676959	0.198363	0.84921	0.107384	0.155047	0.994697	0.0368544	0.627134	0.974128				-0.0288223	0.721845	0.954907
seq.12333.87	P49247	RPIA	RPIA	-0.00674431	0.858206	0.967122	-0.138373	0.000535272	0.0585598	-0.0174521	0.641585	0.901295	-0.139887	0.000490513	0.0541422																			0.000379347	0.993365	0.998542	-0.0865552	0.186244	0.994697	0.113701	0.0806645	0.727279				-0.0945038	0.175299	0.63792
seq.12334.25	P34896	SHMT1	SHMT1	-0.0502582	0.0635126	0.452721	-0.00949564	0.742564	0.921878	-0.0513267	0.0591225	0.435058	-0.0139582	0.629581	0.875118																			-0.0410165	0.196636	0.84921	-0.060363	0.172537	0.994697	-0.0423941	0.354854	0.912313				-0.0760585	0.161481	0.618175
seq.12338.27	Q63HQ2	EGFLAM	EGFLAM	-0.0211137	0.577003	0.885437	0.108031	0.0072246	0.168151	-0.0129302	0.732081	0.930356	0.106906	0.00810689	0.170588																			-0.0138918	0.757805	0.979736	-0.0276192	0.675837	0.994697	-0.00468341	0.940237	0.999095				-0.0328055	0.661	0.939747
seq.12340.17	P49588	AARS1	AARS1	-0.0240632	0.288515	0.74033	0.0120177	0.619063	0.872934	-0.0232983	0.306081	0.745948	0.00999204	0.680316	0.89687																			-0.00751337	0.791723	0.983273	-0.0313513	0.410147	0.994697	0.0105192	0.807246	0.99475				-0.0706123	0.082213	0.469743
seq.12341.8	Q16828	DUSP6	DUSP6	-0.0247601	0.385805	0.802529	-0.0179915	0.553963	0.846752	-0.0263412	0.358124	0.783241	-0.0203149	0.505513	0.815518																			-0.0383981	0.274615	0.869665	0.0283833	0.594403	0.994697	-0.122972	0.0219418	0.598416				0.00355869	0.946292	0.992839
seq.12343.14	Q15057	ACAP2	ACAP2	-0.0132061	0.655985	0.911701	-0.037583	0.233641	0.633219	-0.0163792	0.581862	0.880065	-0.039091	0.217451	0.615858																			-0.0265324	0.452325	0.930822	-0.0124483	0.800068	0.994697	-0.0376183	0.462772	0.937625				0.0776505	0.170817	0.632318
seq.12345.4	Q9UM13	ANAPC10	ANAPC10	0.0550555	0.137685	0.582158	-0.109277	0.00552794	0.152009	0.0471841	0.202058	0.662165	-0.105278	0.00765804	0.166647																			-0.00410238	0.927344	0.994601	0.00562714	0.933447	0.994697	-0.0102809	0.868574	0.99475				0.0648704	0.357266	0.818196
seq.12347.29	Q9BSQ5	CCM2	CCM2	-0.0625332	0.0253212	0.373407	0.000270993	0.992761	0.99978	-0.0629313	0.0250146	0.357175	-0.00520049	0.861725	0.961271																			-0.055764	0.0759345	0.677921	-0.0163593	0.688009	0.994697	-0.0742421	0.119162	0.761102				-0.0477439	0.423848	0.848791
seq.12348.46	Q9NP81	SARS2	SARS2	-0.0130927	0.422979	0.82068	0.0183645	0.291521	0.674919	-0.0117652	0.47297	0.836865	0.0173416	0.321034	0.698547																			-0.000768058	0.964405	0.994601	-0.00627664	0.804251	0.994697	0.00659969	0.783206	0.993516				-0.0261599	0.493445	0.876608
seq.12350.86	P15036	ETS2	ETS2	0.00203401	0.954889	0.990707	-0.00749663	0.844726	0.954083	0.0015266	0.966255	0.992308	-0.00737764	0.847705	0.956786																			0.0146232	0.740739	0.976173	-0.0139812	0.837118	0.994697	0.025671	0.676672	0.985402				-0.0476333	0.466056	0.866784
seq.12351.25	P42224	STAT1	STAT1_2	-0.0429679	0.0497818	0.434323	0.0371446	0.111752	0.48697	-0.0403934	0.0657193	0.44661	0.0336326	0.150249	0.536395																			-0.0144641	0.571965	0.95651	-0.0293237	0.422603	0.994697	-0.00943439	0.795412	0.994606				-0.0997873	0.0276335	0.300055
seq.12352.70	Q96B67	ARRDC3	ARRDC3	0.0140086	0.733681	0.932787	0.0518422	0.236925	0.635112	0.0184886	0.654557	0.906255	0.0535959	0.223639	0.622388																			-0.00200172	0.967759	0.994601	-0.0284267	0.664134	0.994697	0.046001	0.540377	0.965085				0.0469814	0.555631	0.904638
seq.12355.223	Q96E11	MRRF	MRRF	-0.0205745	0.336942	0.775062	-0.0307755	0.177401	0.582409	-0.0230712	0.28277	0.726774	-0.0327704	0.152275	0.538768																			-0.0124289	0.595122	0.95651	0.000712198	0.980986	0.996414	-0.0129835	0.717919	0.989347				-0.0384651	0.414987	0.844463
seq.12356.65	P30626	SRI	SRI	0.00434021	0.848426	0.966548	-0.0208771	0.388184	0.751308	0.00276049	0.90359	0.979181	-0.0206371	0.395663	0.751966																			0.0201431	0.464674	0.93331	-0.0305961	0.398644	0.994697	0.0683831	0.0993883	0.744546				-0.0631535	0.139312	0.587504
seq.12357.41	O95721	SNAP29	SNAP29	0.0227406	0.387999	0.80346	0.00734644	0.793636	0.937624	0.0234591	0.375177	0.792804	0.00938606	0.73911	0.922682																			0.00883614	0.787904	0.983273	0.00800813	0.854218	0.994697	0.0137546	0.779	0.993516				-0.0333922	0.44649	0.860271
seq.12358.6	P78318	IGBP1	IGBP1	0.00142445	0.931057	0.986008	-0.00843305	0.63077	0.876036	0.000784136	0.962168	0.991985	-0.00836487	0.634976	0.876998																			0.0256962	0.172875	0.830972	-0.00476702	0.857452	0.994697	0.0562713	0.0391682	0.641186				-0.0670865	0.0485989	0.377646
seq.12361.102	P62070	RRAS2	RRAS2	0.0337062	0.434605	0.82621	-0.0102053	0.824099	0.946838	0.0331437	0.444246	0.825959	-0.00732275	0.873747	0.96382																			-0.00808992	0.877735	0.993264	0.00202377	0.978951	0.996414	-0.0478433	0.527915	0.962236				0.107892	0.175128	0.63792
seq.12363.70	Q92519	TRIB2	TRIB2	-0.0282478	0.514517	0.860655	0.0237864	0.606491	0.868502	-0.0266788	0.539654	0.861443	0.0215847	0.641395	0.88002																			-0.0473224	0.369707	0.90168	0.00421581	0.955009	0.996414	-0.0884527	0.244146	0.86675				-0.00731609	0.928983	0.989891
seq.12365.108	Q9Y265	RUVBL1	RUVBL1	-0.018974	0.632152	0.906184	0.0207594	0.62301	0.87399	-0.0174753	0.660626	0.908592	0.019212	0.650518	0.884221																			-0.0349901	0.473688	0.937466	0.00208107	0.976354	0.996414	-0.0498239	0.475257	0.940827				-0.0211994	0.777208	0.966865
seq.12366.16	P07320	CRYGD	CRYGD	-0.0110541	0.796356	0.956943	-0.00817829	0.857683	0.959003	-0.0117561	0.784621	0.944723	-0.00919557	0.840862	0.954188																			-0.0364208	0.478842	0.937584	-0.0159038	0.828431	0.994697	-0.0617001	0.409043	0.929905				0.000180874	0.998258	0.999145
seq.12367.52	Q8N5G2	MACO1	MACO1	-0.0090143	0.806821	0.959551	-0.00427155	0.913306	0.978302	-0.00940274	0.799502	0.950171	-0.00508514	0.897306	0.971845																			-0.062762	0.147779	0.792357	-0.100543	0.113494	0.994697	-0.0773004	0.208529	0.850345				0.123799	0.0905498	0.486831
seq.12368.18	Q92831	KAT2B	KAT2B	0.0626925	0.140032	0.585527	0.0226373	0.617321	0.872352	0.0648574	0.128365	0.567093	0.0282749	0.533469	0.830588																			0.0436236	0.401956	0.913637	-0.00840866	0.911715	0.994697	0.0669894	0.359518	0.912313				0.0501493	0.534201	0.89692
seq.12370.30	Q13790	APOF	APOF	-0.00619753	0.881597	0.971133	0.131886	0.00282461	0.116916	0.00392416	0.92457	0.98462	0.132227	0.00287066	0.114277																			0.0150205	0.770242	0.980572	0.0851317	0.24978	0.994697	-0.0306544	0.675862	0.98493				-0.00956284	0.898791	0.987139
seq.12372.50	P06753	TPM3	TPM3_1	0.00490221	0.905329	0.978618	0.0462363	0.293184	0.676324	0.00803329	0.845847	0.962073	0.0468483	0.288508	0.672784																			-0.0188503	0.715023	0.974181	0.0595889	0.420166	0.994697	-0.100002	0.17257	0.816346				0.035457	0.607021	0.919556
seq.12373.73	P62995	TRA2B	TRA2B	-0.0753281	0.0663812	0.459091	-0.0549948	0.209312	0.613125	-0.0796999	0.0526035	0.424852	-0.0614469	0.160912	0.550866																			-0.0852216	0.0859895	0.698378	-0.0378997	0.603037	0.994697	-0.118862	0.105012	0.751601				-0.0277346	0.723674	0.954907
seq.12374.8	Q15102	PAFAH1B3	PAFAH1B3	0.0253002	0.509358	0.858153	-0.0616705	0.130633	0.513998	0.02076	0.589018	0.881289	-0.0598856	0.143683	0.527241																			0.039281	0.394183	0.910124	-0.0493175	0.463087	0.994697	0.147786	0.020856	0.583002				-0.0840358	0.253746	0.730359
seq.12376.85	P55273	CDKN2D	CDKN2D	-0.0281104	0.0788808	0.477173	-0.00263115	0.87752	0.964796	-0.0285015	0.0760317	0.471832	-0.00510918	0.765062	0.930452																			-0.00707689	0.705081	0.970986	-0.0115583	0.656583	0.994697	-0.0111405	0.682662	0.986246				-0.0817907	0.0105269	0.228146
seq.12378.71	O15533	TAPBP	TAPBP	-0.00565934	0.845756	0.965224	-0.0373962	0.22745	0.628854	-0.00857903	0.768724	0.940029	-0.0381421	0.220248	0.618784																			0.00265203	0.939578	0.994601	-0.0303685	0.570401	0.994697	0.041492	0.377195	0.922382				-0.0241811	0.664965	0.942098
seq.12381.26	P16152	CBR1	CBR1	0.0211736	0.591123	0.891601	0.112489	0.00716182	0.168151	0.0304126	0.439324	0.824541	0.115252	0.00607269	0.150475																			0.0171476	0.716067	0.974327	-0.0114579	0.873954	0.994697	0.0501118	0.492691	0.950256				-0.0103922	0.898212	0.987139
seq.12382.2	O95786	DDX58	DDX58	-0.0224132	0.567023	0.880999	0.0682333	0.101133	0.473798	-0.0175652	0.654188	0.906255	0.0667893	0.109863	0.477821																			-0.0145089	0.759197	0.979736	0.0539046	0.417682	0.994697	-0.0496183	0.466697	0.937625				-0.0833565	0.26323	0.739253
seq.12384.92	Q9H9Q2	COPS7B	COPS7B	0.043485	0.311104	0.755968	0.000728979	0.987294	0.997841	0.0438325	0.30931	0.748092	0.00453995	0.921256	0.978101																			0.0203445	0.696672	0.968562	-0.0786959	0.295177	0.994697	0.11358	0.128206	0.782706				0.107047	0.184184	0.649772
seq.12385.4	P20807	CAPN3	CAPN3	-0.0474796	0.236107	0.701365	0.0686666	0.107517	0.482007	-0.0420912	0.294843	0.736939	0.0646883	0.130896	0.51111																			-0.038528	0.421584	0.922142	0.00721269	0.915859	0.994697	-0.0747944	0.273527	0.876023				0.0398881	0.617945	0.92495
seq.12386.11	Q9H4A4	RNPEP	RNPEP	-0.0307225	0.421535	0.820486	-1.82292e-05	0.999643	0.99978	-0.0309298	0.420389	0.81416	-0.00270738	0.94722	0.985363																			-0.0379595	0.41479	0.920518	-0.121998	0.0682075	0.994697	0.0533087	0.428258	0.934929				-0.0283884	0.693469	0.950372
seq.12387.7	P50479	PDLIM4	PDLIM4	-0.0416643	0.335536	0.774029	0.046982	0.308173	0.690228	-0.0381886	0.379157	0.796217	0.0435181	0.347026	0.72084																			-0.0280914	0.592527	0.95651	-0.0492221	0.516674	0.994697	0.00122273	0.986896	0.999097				-0.0445603	0.591853	0.916082
seq.12389.4	Q9Y5N6	ORC6	ORC6	-0.0400428	0.348216	0.784045	-0.00405921	0.928846	0.982641	-0.040575	0.343712	0.773156	-0.00737645	0.871483	0.963477																			-0.0225376	0.668091	0.967338	0.0296788	0.694901	0.994697	-0.0979305	0.175552	0.819143				-0.0687082	0.380482	0.830132
seq.12391.27	Q9H5P4	PDZD7	PDZD7	0.0390312	0.362872	0.789644	-0.0422435	0.355309	0.726637	0.0360939	0.401705	0.80651	-0.0391713	0.392999	0.749434																			0.0437323	0.399732	0.912868	0.107501	0.151265	0.994697	-0.0142494	0.850666	0.99475				0.00405274	0.96084	0.993312
seq.12392.30	P40616	ARL1	ARL1	0.0672517	0.0335201	0.397064	0.00750797	0.824137	0.946838	0.0682809	0.0316054	0.380286	0.0134446	0.69069	0.901249																			0.0498926	0.200403	0.849872	0.0667886	0.207285	0.994697	0.0437608	0.44584	0.93623				0.108928	0.0650118	0.427833
seq.12394.53	Q6UWD8	C16orf54	C16orf54	0.021275	0.621351	0.90236	-0.00912151	0.842425	0.953593	0.0207148	0.632008	0.89785	-0.00732372	0.873694	0.96382																			0.00824144	0.874405	0.992218	0.0073174	0.921327	0.994697	-0.00104951	0.988815	0.999183				0.049278	0.547428	0.901354
seq.12395.86	Q6PI48	DARS2	DARS2	-0.0319401	0.108695	0.534108	0.0194223	0.360442	0.72926	-0.0306574	0.124992	0.563155	0.0167569	0.431022	0.771878																			-0.00569572	0.805951	0.984598	-0.0313076	0.356731	0.994697	0.00947803	0.771931	0.993516				-0.0788981	0.0544618	0.395428
seq.12396.19	Q6NVY1	HIBCH	HIBCH	-0.0276265	0.119711	0.555123	0.00977375	0.605847	0.868463	-0.0270584	0.129062	0.567169	0.00742119	0.695806	0.90319																			0.00244357	0.90308	0.993264	-0.0167711	0.537331	0.994697	0.0252125	0.409493	0.929905				-0.0857158	0.0244325	0.283401
seq.12398.15	O43316	PAX4	PAX4	0.0629745	0.14638	0.597747	-0.00368772	0.93671	0.98529	0.0631601	0.147133	0.591863	0.00225765	0.961338	0.988702																			0.0859592	0.102644	0.728511	0.143489	0.0539909	0.994697	0.0218708	0.769973	0.993516				0.024376	0.769435	0.966437
seq.12399.194	Q8IVM0	CCDC50	CCDC50	-0.0134603	0.453293	0.83601	-0.0157946	0.408948	0.766782	-0.0147677	0.412312	0.810492	-0.0170785	0.373689	0.739669																			-0.00086188	0.967802	0.994601	-0.00346786	0.915854	0.994697	-0.00530694	0.850893	0.99475				-0.0436532	0.222231	0.695708
seq.12400.25	Q9NPD8	UBE2T	UBE2T	-9.24263e-05	0.998291	0.999872	-0.0517836	0.259475	0.657945	-0.00433694	0.920233	0.982968	-0.0521835	0.258041	0.650461																			0.0387063	0.458778	0.9322	-0.0627207	0.403426	0.994697	0.134179	0.0762798	0.722355				-0.0955942	0.245373	0.725757
seq.12401.3	Q96FJ0	STAMBPL1	STAMBPL1	-0.0262983	0.338081	0.776456	-0.0562124	0.0540784	0.368877	-0.0307453	0.263021	0.711519	-0.0588448	0.0444275	0.334354																			-0.0112091	0.730453	0.974638	0.0262803	0.602482	0.994697	-0.0369538	0.386915	0.927784				-0.0690246	0.202525	0.672469
seq.12403.30	Q96DA2	RAB39B	RAB39B	0.0342712	0.422799	0.82068	-0.0451938	0.32148	0.700511	0.0310326	0.469449	0.836374	-0.0425051	0.352889	0.722947																			0.0117843	0.820851	0.984845	0.0744827	0.307343	0.994697	7.71158e-07	0.999992	0.999992				0.0995212	0.222258	0.695708
seq.12406.119	O95661	DIRAS3	DIRAS3	0.0390345	0.366356	0.790785	0.0501083	0.2755	0.665792	0.0434377	0.316485	0.751497	0.0541068	0.240801	0.636587																			0.0386038	0.459631	0.932275	-0.0334141	0.65589	0.994697	0.200601	0.00607393	0.393423				0.0413525	0.611891	0.921726
seq.12408.333	Q9UL26	RAB22A	RAB22A	0.00425221	0.868443	0.968954	-0.013497	0.621882	0.873823	0.00323291	0.900194	0.978939	-0.0132136	0.630688	0.876156																			0.0250742	0.40981	0.917757	0.0762826	0.0913821	0.994697	-0.0109754	0.794329	0.993949				-0.0546159	0.285877	0.759843
seq.12409.90	Q96AH8	RAB7B	RAB7B	0.0424852	0.311808	0.756166	0.0573926	0.199015	0.605593	0.0474717	0.25984	0.708993	0.0617345	0.168635	0.562001																			0.0379579	0.43316	0.925615	0.0975256	0.168956	0.994697	0.00949716	0.889864	0.997578				-0.00133681	0.98724	0.998665
seq.12411.60	P61244	MAX	MAX	-0.0224326	0.181641	0.643718	0.0106462	0.552234	0.845707	-0.0217625	0.19682	0.65436	0.00875405	0.625928	0.873374																			0.00323751	0.869465	0.991873	-9.3632e-05	0.997487	0.999523	0.00559388	0.833771	0.99475				-0.0812878	0.017021	0.258468
seq.12414.31	P31946	YWHAB	YWHAB_1	-0.0282678	0.0414299	0.423754	0.00424526	0.77425	0.932165	-0.02813	0.0433071	0.405517	0.00179953	0.903277	0.973821																			-0.00649373	0.693435	0.968562	-0.0214306	0.369784	0.994697	0.00944314	0.687493	0.986559				-0.0800998	0.00354191	0.19779
seq.12415.122	O60869	EDF1	EDF1	-0.0709558	0.0918066	0.499485	-0.0570251	0.204294	0.609923	-0.0758707	0.0721864	0.463737	-0.0636882	0.156899	0.544811																			-0.124308	0.0155991	0.459242	-0.0646266	0.369686	0.994697	-0.15298	0.0384805	0.641186				0.0584585	0.451879	0.86141
seq.12417.46	Q9Y3C4	TPRKB	TPRKB	0.0294577	0.433	0.825436	-0.0169595	0.671771	0.893181	0.0283611	0.452139	0.828638	-0.0145313	0.717545	0.912579																			0.0451548	0.320874	0.880772	0.00592115	0.92423	0.994697	0.0998582	0.150575	0.808602				0.00517058	0.943387	0.992316
seq.12420.10	Q8N335	GPD1L	GPD1L	-0.0599749	0.159107	0.618075	-0.0255758	0.573907	0.852552	-0.0623446	0.144835	0.590267	-0.0310016	0.496514	0.811176																			-0.0896904	0.0806624	0.69159	-0.0793337	0.272239	0.994697	-0.102256	0.169077	0.812477				0.0397359	0.627103	0.926663
seq.12422.143	O15296	ALOX15B	ALOX15B	-0.00902739	0.833442	0.96405	0.0381892	0.403035	0.7632	-0.0062761	0.884147	0.972432	0.0376701	0.411296	0.760494																			-0.00273114	0.958034	0.994601	-0.0500736	0.50934	0.994697	0.0528664	0.46241	0.937625				-0.0197123	0.810592	0.971776
seq.12423.38	Q9NQ94	A1CF	A1CF	0.0616511	0.15196	0.604935	-0.0047157	0.918422	0.9791	0.0616993	0.153373	0.603633	0.000635438	0.989014	0.996709																			0.117338	0.0243652	0.492354	-0.00806892	0.915213	0.994697	0.176651	0.0170475	0.560751				0.021097	0.795338	0.970796
seq.12424.107	Q9P016	THYN1	THYN1	0.0443511	0.307047	0.754195	-0.0720664	0.118364	0.496135	0.0389235	0.371138	0.790106	-0.0685825	0.13866	0.519716																			0.0491398	0.350201	0.894442	0.181054	0.0152997	0.994697	-0.0147885	0.844092	0.99475				-0.0144872	0.86256	0.982579
seq.12425.104	P62330	ARF6	ARF6	0.039676	0.123787	0.562198	0.0130778	0.634404	0.877137	0.0409496	0.113613	0.540382	0.0166381	0.545992	0.838975																			0.0376218	0.231647	0.860329	0.0241086	0.536059	0.994697	0.0511658	0.293326	0.885348				0.0346911	0.470665	0.867737
seq.12426.19	Q9H8S9	MOB1A	MOB1A	-0.0291341	0.14876	0.600704	-0.0158156	0.462814	0.797258	-0.0305531	0.131385	0.570302	-0.018485	0.391892	0.749434																			-0.0289534	0.238683	0.861781	-0.000757154	0.982012	0.996414	-0.0620635	0.0890324	0.736414				-0.023535	0.536917	0.89692
seq.12427.8	P30305	CDC25B	CDC25B	-0.0435497	0.276349	0.731694	-0.017951	0.673688	0.894605	-0.045189	0.260549	0.70957	-0.0218047	0.610082	0.866871																			-0.0514866	0.276477	0.869665	0.00482568	0.941533	0.994697	-0.110453	0.109686	0.755259				-0.0128778	0.872887	0.984111
seq.12428.2	Q5VWZ2	LYPLAL1	LYPLAL1	0.0757846	0.0263005	0.373407	-0.00286935	0.937253	0.98529	0.0762077	0.0262714	0.360515	0.00478686	0.895598	0.971476																			0.118543	0.00198367	0.204251	0.0963402	0.127582	0.994697	0.0933679	0.0610066	0.673542				0.0583235	0.401923	0.837029
seq.12430.78	Q9H074	PAIP1	PAIP1	0.0143185	0.737304	0.933528	0.0103061	0.820972	0.946229	0.0151377	0.723872	0.926948	0.0115302	0.800855	0.941007																			0.0118676	0.816822	0.984845	-0.00749349	0.91661	0.994697	-0.0515657	0.48306	0.9465				0.112402	0.170699	0.632318
seq.12431.13	Q9BRX2	PELO	PELO	-0.0177021	0.673268	0.91575	-0.0116147	0.795375	0.937624	-0.0187165	0.657069	0.907376	-0.0132459	0.768338	0.931266																			-0.00237383	0.962759	0.994601	-0.026594	0.717286	0.994697	-0.0220698	0.763357	0.991959				-0.130997	0.0954529	0.498621
seq.12432.23	Q9HB71	CACYBP	CACYBP	-0.0335099	0.0395112	0.41534	0.0160119	0.356715	0.727104	-0.0325005	0.046632	0.410823	0.0131862	0.448081	0.781299																			-0.0101171	0.604367	0.95651	0.00526872	0.852012	0.994697	-0.0295666	0.293374	0.885348				-0.0873681	0.00561164	0.19779
seq.12433.8	Q969Q4	ARL11	ARL11	-0.00717184	0.777835	0.947359	-0.0046628	0.863442	0.960919	-0.00755565	0.767165	0.940029	-0.00528671	0.845973	0.956232																			0.000231754	0.994404	0.998542	0.0296141	0.554754	0.994697	-0.0269898	0.546527	0.965085				-0.0332099	0.403767	0.838974
seq.12434.25	P53990	IST1	IST1	-0.0346924	0.0185355	0.344228	0.00916153	0.560507	0.850353	-0.0342188	0.0207083	0.34254	0.00618642	0.694059	0.902136																			-0.0144993	0.380213	0.902065	-0.00383898	0.861604	0.994697	-0.0231071	0.359185	0.912313				-0.0855506	0.00629201	0.19779
seq.12436.84	P78417	GSTO1	GSTO1	-0.0110663	0.761352	0.94247	-0.0213505	0.582421	0.858026	-0.0127857	0.72671	0.927648	-0.0224621	0.564561	0.84833																			-0.00393145	0.928567	0.994601	-0.0403591	0.519351	0.994697	0.00532402	0.93176	0.999095				-0.0400753	0.571164	0.907114
seq.12437.18	Q6PHR2	ULK3	ULK3	0.0695359	0.102674	0.52447	0.0456872	0.315258	0.695113	0.0733326	0.0861426	0.489708	0.0518052	0.255481	0.647658																			0.0450275	0.388299	0.907035	0.0928607	0.217302	0.994697	-0.0180158	0.808237	0.99475				0.129897	0.107255	0.521717
seq.12438.127	P29372	MPG	MPG	0.0149059	0.667528	0.914185	-0.0991475	0.00716628	0.168151	0.00725047	0.834136	0.958487	-0.0985073	0.00780704	0.166787																			0.0351198	0.403841	0.914227	0.117333	0.0257407	0.994697	-0.0755069	0.236695	0.866259				-0.0400616	0.471449	0.867737
seq.12439.67	Q00978	IRF9	IRF9	0.00808447	0.851105	0.966548	-0.049419	0.280998	0.667334	0.00416109	0.923302	0.983793	-0.0490415	0.28688	0.670921																			0.036721	0.484994	0.940816	0.0406495	0.588135	0.994697	0.00641549	0.931761	0.999095				0.0957222	0.242349	0.72446
seq.12442.4	O00212	RHOD	RHOD	0.0488856	0.24908	0.710479	-0.0520215	0.249041	0.647721	0.0451334	0.288845	0.73336	-0.0480293	0.288798	0.673216																			0.043186	0.399192	0.91202	0.0302068	0.690255	0.994697	-0.0351126	0.622715	0.973554				0.0962626	0.245179	0.725757
seq.12444.39	O00482	NR5A2	NR5A2	0.0312931	0.470767	0.843674	-0.0595805	0.196973	0.603829	0.0265996	0.541174	0.861443	-0.0571012	0.218265	0.616467																			0.0265072	0.614313	0.960706	0.0706685	0.343991	0.994697	-0.0352289	0.636835	0.974349				0.0429419	0.600923	0.918187
seq.12445.50	Q96NW4	ANKRD27	ANKRD27	-0.0427931	0.257837	0.717472	-0.0559328	0.164625	0.564951	-0.0476765	0.208681	0.668542	-0.0603079	0.135333	0.515368																			-0.0713184	0.107921	0.732945	-0.0525712	0.41134	0.994697	-0.0936789	0.140648	0.799086				0.0769422	0.291095	0.764374
seq.12446.49	P08263	GSTA1	GSTA1_1	-0.0910656	0.0347773	0.400063	-0.0641377	0.163385	0.563494	-0.0966317	0.0254197	0.357175	-0.0725535	0.114847	0.487566																			-0.0979492	0.0615465	0.652608	-0.0814547	0.278875	0.994697	-0.135918	0.0698939	0.705184				-0.0619678	0.440285	0.855099
seq.12448.246	P30419	NMT1	NMT1_1	-0.0376171	0.0446204	0.430903	0.0221563	0.267673	0.663849	-0.0361618	0.0543292	0.429401	0.0190123	0.341872	0.716619																			-0.0136761	0.543118	0.953568	-0.0258618	0.422352	0.994697	-0.00906432	0.779536	0.993516				-0.0832255	0.0226038	0.2782
seq.12449.16	O43447	PPIH	PPIH	0.00627662	0.761522	0.94247	-0.000743848	0.97308	0.993616	0.00626135	0.763064	0.939727	-0.000199462	0.99281	0.99722																			0.031302	0.191141	0.846719	0.0341138	0.297191	0.994697	0.0293563	0.404054	0.928986				-0.0606506	0.160696	0.616514
seq.12450.42	Q15126	PMVK	PMVK	-0.0286572	0.0503188	0.436054	0.0178878	0.252055	0.65146	-0.0274694	0.0614686	0.437303	0.0154981	0.321456	0.698732																			-0.00766611	0.666595	0.967338	0.00451408	0.853031	0.994697	-0.0131753	0.617255	0.973554				-0.0754693	0.00607272	0.19779
seq.12451.62	O14867	BACH1	BACH1	-0.0685553	0.108505	0.534108	-0.0715967	0.115652	0.493282	-0.0745824	0.0813553	0.480668	-0.0781267	0.0865622	0.441573																			-0.100087	0.0522056	0.621434	-0.0771424	0.286657	0.994697	-0.115468	0.123968	0.771229				0.0339069	0.678476	0.946746
seq.12452.32	Q86Y97	KMT5C	KMT5C	-0.00164533	0.969525	0.992165	-0.000890218	0.984514	0.997277	-0.00171742	0.968309	0.99271	-0.00102696	0.982203	0.99559																			-0.0279243	0.592766	0.95651	0.039842	0.595938	0.994697	-0.0185849	0.804426	0.99475				0.0434278	0.596431	0.917306
seq.12453.161	Q9UBU9	NXF1	NXF1	0.0126627	0.737054	0.933528	-0.0633119	0.114399	0.49081	0.00777014	0.83711	0.958865	-0.062624	0.119984	0.496043																			0.0340667	0.426245	0.924715	0.0631345	0.304784	0.994697	0.0193924	0.75164	0.991719				0.00988884	0.890381	0.986528
seq.12454.105	Q9BV86	NTMT1	NTMT1	-0.0259788	0.546507	0.872337	0.0831268	0.0698434	0.407407	-0.0197107	0.647741	0.903984	0.0814029	0.0770319	0.423035																			-0.053214	0.312505	0.879766	-0.0508722	0.506067	0.994697	-0.0519035	0.492555	0.950256				0.0155278	0.848512	0.981446
seq.12455.48	Q9NPC7	MYNN	MYNN	0.00903964	0.829787	0.963807	0.0363541	0.417998	0.77193	0.0120109	0.776011	0.941893	0.0374409	0.406318	0.757413																			-0.0982286	0.0476891	0.608549	-0.107451	0.140525	0.994697	-0.09807	0.162784	0.808602				0.163833	0.0456731	0.371354
seq.12456.5	Q16875	PFKFB3	PFKFB3	-0.0676926	0.0897229	0.495255	0.0337018	0.428821	0.778849	-0.0656221	0.10117	0.514681	0.0282251	0.508171	0.817525																			-0.0879458	0.0600517	0.652608	-0.00907152	0.891606	0.994697	-0.150486	0.0245708	0.608606				-0.0252225	0.752559	0.963138
seq.12457.10	Q9BV57	ADI1	ADI1	-0.0454332	0.284967	0.738141	0.0822389	0.0685385	0.406085	-0.0395177	0.352933	0.780609	0.0788864	0.081572	0.429505																			-0.0468736	0.360269	0.89913	0.0107091	0.887848	0.994697	-0.119165	0.0987755	0.744546				-0.0252155	0.757237	0.963531
seq.12458.79	Q99653	CHP1	CHP1	-0.0552784	0.0431202	0.427572	0.0191676	0.511604	0.820571	-0.0541549	0.0484613	0.413881	0.01434	0.623663	0.872595																			-0.0614834	0.0636223	0.652608	-0.0423303	0.272407	0.994697	-0.0758851	0.157886	0.808602				-0.0477103	0.370886	0.825829
seq.12459.13	Q9HB21	PLEKHA1	PLEKHA1	-0.0336182	0.401008	0.812417	0.00751433	0.860207	0.9604	-0.0332549	0.408373	0.809303	0.00438842	0.918423	0.977771																			-0.0948269	0.0478653	0.608549	-0.075558	0.267429	0.994697	-0.132154	0.0472613	0.650623				0.133788	0.076796	0.454649
seq.12460.18	O14818	PSMA7	PSMA7	-0.00688852	0.827028	0.963298	-0.047543	0.156667	0.551097	-0.0105984	0.737328	0.930602	-0.0484644	0.150492	0.536395																			0.0164381	0.666157	0.967338	-0.0344575	0.534044	0.994697	0.076555	0.152076	0.808602				-0.113521	0.0542883	0.395428
seq.12461.8	Q9NXA8	SIRT5	SIRT5	-0.0493076	0.214328	0.681822	0.086717	0.039906	0.331284	-0.0429244	0.279966	0.724432	0.0829777	0.049977	0.349743																			-0.0141418	0.76937	0.980395	0.0561321	0.418841	0.994697	-0.0938616	0.169353	0.812477				-0.12702	0.0963085	0.501405
seq.12462.20	Q53H47	SETMAR	SETMAR	0.0930363	0.0294603	0.385293	0.0150981	0.740613	0.921493	0.0948243	0.0271018	0.364948	0.0233384	0.60878	0.866184																			0.0971346	0.0601666	0.652608	0.0857165	0.246987	0.994697	0.102988	0.165517	0.808602				0.0929139	0.261017	0.738821
seq.12463.7	Q9P2N7	KLHL13	KLHL13	0.00547443	0.896364	0.975648	-0.0526919	0.238732	0.636215	0.00128504	0.975687	0.995389	-0.0525758	0.241898	0.638719																			-0.0381055	0.453428	0.930822	0.0180803	0.805471	0.994697	-0.0923172	0.192332	0.838278				0.111826	0.173506	0.635041
seq.12466.7	P09651	HNRNPA1	HNRNPA1_1	0.00441766	0.792235	0.954296	-0.0446462	0.012246	0.214452	0.0010068	0.95206	0.991248	-0.0445586	0.0127912	0.207537																			0.0257639	0.21197	0.849872	0.0200082	0.478801	0.994697	0.0326618	0.292023	0.885348				-0.0609304	0.0384655	0.342569
seq.12469.19	Q15691	MAPRE1	MAPRE1_1	-0.022634	0.181665	0.643718	0.00922897	0.609593	0.869228	-0.0220744	0.194512	0.653808	0.00730973	0.686667	0.900073																			-0.00015172	0.994075	0.998542	-0.00612355	0.837526	0.994697	0.000902008	0.975097	0.999095				-0.0709768	0.0288619	0.305489
seq.12471.47	O95793	STAU1	STAU1	-0.0356557	0.137092	0.582158	-0.0487955	0.0558993	0.373597	-0.039568	0.099155	0.512664	-0.0521611	0.0413604	0.328225																			-0.0396091	0.150929	0.797328	-0.0280413	0.483766	0.994697	-0.054243	0.165892	0.808602				-0.0323811	0.514737	0.886911
seq.12473.48	Q9NXV2	KCTD5	KCTD5	-0.0294005	0.481711	0.850088	-0.0308289	0.487578	0.809731	-0.0323142	0.441466	0.82536	-0.0339602	0.446558	0.781218																			-0.0271081	0.587207	0.95651	-0.0783623	0.282044	0.994697	0.0276514	0.700427	0.987636				0.132956	0.102966	0.513039
seq.12475.48	Q9NZA1	CLIC5	CLIC5	-0.0579326	0.127581	0.566034	0.00067187	0.986785	0.997763	-0.058269	0.126996	0.565208	-0.00439426	0.913916	0.977197																			-0.0609042	0.181205	0.835495	-0.120295	0.064154	0.994697	-0.002346	0.971899	0.999095				-0.0996194	0.180437	0.644093
seq.12476.50	Q9NQ88	TIGAR	TIGAR	0.0563413	0.192734	0.658568	-0.0252274	0.584303	0.859234	0.0547119	0.207916	0.668418	-0.0202251	0.661919	0.889191																			0.0170011	0.746102	0.977461	0.076465	0.314525	0.994697	0.0119616	0.874985	0.994904				0.182812	0.022674	0.2782
seq.12477.42	Q15631	TSN	TSN	-0.0141896	0.721169	0.927437	-0.000285309	0.994626	0.99978	-0.0143067	0.72011	0.925844	-0.00152908	0.971322	0.991082																			0.00214715	0.964156	0.994601	-0.127562	0.0625051	0.994697	0.156647	0.0191048	0.57628				-0.0958667	0.207038	0.679402
seq.12478.15	P62888	RPL30	RPL30	-0.0459436	0.20449	0.673565	-0.0881311	0.0222622	0.266306	-0.053016	0.142817	0.58724	-0.0927308	0.0164339	0.233861																			-0.0283004	0.506977	0.943384	-0.0506694	0.405471	0.994697	-0.0166755	0.785934	0.993516				-0.0803618	0.26182	0.738821
seq.12479.50	P31321	PRKAR1B	PRKAR1B	-0.0195843	0.595804	0.893387	0.0314572	0.424047	0.775787	-0.0172807	0.640996	0.901295	0.0299467	0.448481	0.781624																			-0.00815723	0.852823	0.98884	-0.0497026	0.414951	0.994697	0.0166255	0.802926	0.99475				-0.0438568	0.553729	0.903857
seq.12480.9	Q96G74	OTUD5	OTUD5	-0.0698588	0.103823	0.525973	-0.0576912	0.207784	0.612049	-0.0748311	0.0822679	0.48177	-0.0642684	0.161252	0.551074																			-0.0905843	0.0824036	0.691601	-0.0706692	0.339048	0.994697	-0.0857548	0.255967	0.873				-0.00943742	0.907998	0.988576
seq.12482.5	Q12830	BPTF	BPTF	-0.0116633	0.78024	0.947932	0.0396604	0.37298	0.737926	-0.00847717	0.839938	0.960397	0.0388719	0.384791	0.747028																			-0.0258064	0.601891	0.95651	-0.0823806	0.250889	0.994697	0.0345025	0.627368	0.974128				0.124819	0.132872	0.573783
seq.12483.62	Q92753	RORB	RORB	0.0317887	0.450394	0.834167	0.0165037	0.71273	0.910915	0.033243	0.431782	0.820727	0.0193347	0.667338	0.892032																			0.0351117	0.489584	0.942234	-0.0408603	0.561255	0.994697	0.138822	0.0570772	0.665059				0.0162101	0.840138	0.979578
seq.12484.67	P48739	PITPNB	PITPNB	-0.0768656	0.0729697	0.46986	-0.0503561	0.270858	0.665404	-0.0812685	0.0587487	0.434591	-0.0574332	0.209697	0.607653																			-0.108061	0.0369228	0.567639	-0.069905	0.341432	0.994697	-0.136739	0.068662	0.700563				0.0253392	0.756419	0.963342
seq.12486.8	Q9NS18	GLRX2	GLRX2	0.0297481	0.114224	0.546072	0.00383957	0.848741	0.955806	0.0303124	0.109237	0.531945	0.00673478	0.73863	0.922655																			0.0194265	0.405362	0.915962	0.0145154	0.631594	0.994697	0.0307769	0.385589	0.926996				0.05797	0.0962329	0.501405
seq.12488.9	Q9ULC4	MCTS1	MCTS1	-0.0232218	0.582379	0.886838	-0.0519127	0.248481	0.646505	-0.0273778	0.51802	0.854053	-0.0542931	0.229273	0.627821																			-0.0640705	0.202208	0.849872	-0.00585207	0.936388	0.994697	-0.0938936	0.178572	0.822686				0.0321187	0.699924	0.951802
seq.12490.92	Q9UHA4	LAMTOR3	LAMTOR3	-0.00404479	0.909287	0.980351	0.101432	0.00714804	0.168151	0.00374449	0.915797	0.981774	0.101757	0.00720819	0.162225																			0.0450548	0.27475	0.869665	0.108334	0.0630027	0.994697	-0.0320956	0.593437	0.971076				-0.0883109	0.225236	0.700417
seq.12491.23	Q9Y696	CLIC4	CLIC4_1	-0.0150432	0.247446	0.710238	0.0111437	0.421594	0.773866	-0.0142853	0.27386	0.71791	0.0099017	0.476538	0.800826																			-0.00188939	0.903919	0.993264	-0.00782688	0.727438	0.994697	-0.000268303	0.990471	0.999183				-0.0395938	0.119319	0.548478
seq.12493.42	Q96DC9	OTUB2	OTUB2	-0.0256748	0.50732	0.857903	-6.68345e-05	0.998708	0.99978	-0.0258609	0.506133	0.848348	-0.00237182	0.954363	0.985696																			-0.0134402	0.765951	0.980048	0.00270191	0.96626	0.996414	-0.0255022	0.692308	0.987478				-0.0223582	0.763323	0.964967
seq.12494.99	P60520	GABARAPL2	GABARAPL2	-0.0152232	0.278864	0.732247	-0.0265252	0.0763904	0.422554	-0.0173692	0.217193	0.676463	-0.0280354	0.0618648	0.383005																			0.00296363	0.858182	0.990629	-0.00785468	0.719927	0.994697	0.0103982	0.679154	0.986246				-0.0777639	0.00515696	0.19779
seq.12497.29	Q9BRJ7	NUDT16L1	NUDT16L1	-0.027406	0.141235	0.588011	-0.0222673	0.262226	0.660203	-0.0293056	0.11676	0.54425	-0.0248153	0.212482	0.609583																			0.00274276	0.899294	0.993264	-0.0251817	0.454832	0.994697	0.0244101	0.388272	0.927928				-0.106666	0.00442621	0.19779
seq.12498.12	O14907	TAX1BP3	TAX1BP3	-0.0126549	0.413388	0.817906	0.0338105	0.0399894	0.331284	-0.0101342	0.512663	0.852683	0.0329294	0.0462787	0.337933																			0.00636192	0.721363	0.974638	0.0059588	0.821997	0.994697	0.00174232	0.943237	0.999095				-0.0527133	0.109115	0.525033
seq.12499.108	Q99962	SH3GL2	SH3GL2_1	-0.0492151	0.0147231	0.313619	0.0218852	0.309896	0.691416	-0.0478584	0.0180955	0.332938	0.0177242	0.410377	0.760164																			-0.0267542	0.273077	0.869665	-0.034887	0.312246	0.994697	-0.0289287	0.417023	0.931334				-0.0896293	0.0197594	0.2685
seq.12503.5	Q15743	GPR68	GPR68	0.0243554	0.565266	0.880714	0.0416642	0.35489	0.726637	0.0276249	0.515606	0.853947	0.0439869	0.330502	0.705291																			0.0187019	0.715166	0.974194	-0.00555065	0.940856	0.994697	0.00322399	0.965179	0.999095				-0.0514198	0.520919	0.890847
seq.12504.26	P29536	LMOD1	LMOD1	0.00789627	0.853189	0.966701	0.0354675	0.4353	0.781828	0.0109192	0.798874	0.950171	0.0364947	0.424343	0.7671																			-0.00625797	0.904332	0.993264	-0.0537493	0.47462	0.994697	0.0427584	0.573205	0.971076				0.0904002	0.256965	0.73469
seq.12507.16	Q96DU7	ITPKC	ITPKC	0.0558716	0.186638	0.650235	0.0770198	0.0876109	0.445138	0.0621912	0.142128	0.58724	0.0824406	0.0681767	0.39893																			0.0173501	0.721512	0.974638	0.0264245	0.705956	0.994697	0.0317291	0.651326	0.979031				0.137717	0.0890038	0.483515
seq.12508.9	Q9Y3E7	CHMP3	CHMP3	-0.03222	0.059322	0.442434	0.0288078	0.113808	0.490006	-0.0302159	0.0776175	0.475128	0.0261807	0.151178	0.537042																			-0.0314185	0.133658	0.776016	-0.00375798	0.886698	0.994697	-0.0637596	0.0572398	0.665059				-0.0295474	0.362703	0.821098
seq.12509.115	Q8N668	COMMD1	COMMD1	0.00757892	0.860124	0.967122	-0.00188634	0.967188	0.992802	0.00748628	0.862362	0.966963	-0.00126131	0.978144	0.993696																			0.0142155	0.786342	0.983273	-0.0103217	0.889494	0.994697	0.0308214	0.67968	0.986246				-0.0128387	0.873953	0.984111
seq.12510.3	Q9ULZ2	STAP1	STAP1	0.01749	0.644078	0.90832	0.0129521	0.747924	0.924122	0.0186222	0.624253	0.894861	0.0145899	0.718458	0.912677																			-0.0297183	0.495079	0.942234	0.0160243	0.792979	0.994697	-0.0786123	0.217665	0.854136				0.0451358	0.576929	0.90887
seq.12511.83	Q96JW4	SLC41A2	SLC41A2	-0.030747	0.478246	0.848004	-0.073808	0.10933	0.483594	-0.0365272	0.400331	0.805227	-0.0769162	0.0963737	0.457558																			-0.0133161	0.799982	0.983396	0.0201119	0.79177	0.994697	-0.0394045	0.604881	0.971076				-0.0710678	0.397739	0.836033
seq.12513.8	Q9NZD2	GLTP	GLTP	-0.0184398	0.671902	0.915245	0.00658638	0.887136	0.966971	-0.0180362	0.680127	0.913819	0.00489786	0.916332	0.977749																			-0.022896	0.664617	0.967072	-0.00896042	0.906422	0.994697	-0.0112554	0.879482	0.996054				-0.050845	0.535093	0.89692
seq.12514.16	Q9UBP6	METTL1	METTL1	-0.0138475	0.734509	0.9328	-0.0364931	0.40242	0.762789	-0.0170415	0.677717	0.912432	-0.0381208	0.384049	0.747028																			-0.0527506	0.283515	0.869665	-0.0529205	0.464435	0.994697	-0.0505277	0.474081	0.940033				0.0727876	0.353582	0.814723
seq.12515.45	Q9BZX2	UCK2	UCK2	-0.0316617	0.465597	0.840209	-0.0570372	0.216646	0.616792	-0.0362651	0.404596	0.80768	-0.0601799	0.194019	0.590651																			-0.053606	0.306614	0.876641	-0.0969236	0.200214	0.994697	-0.0227199	0.758704	0.991719				-0.0110908	0.892785	0.986791
seq.12516.13	Q15561	TEAD4	TEAD4	0.0464833	0.259182	0.719232	0.0160923	0.713696	0.910915	0.0481353	0.244736	0.698544	0.0204874	0.641563	0.88002																			0.0290751	0.562499	0.955353	0.0577641	0.403324	0.994697	0.0429497	0.549181	0.96578				0.0811379	0.30136	0.773575
seq.12517.52	O14737	PDCD5	PDCD5	0.00669623	0.751191	0.939771	0.0201368	0.370812	0.737051	0.00829285	0.695577	0.917952	0.0208578	0.35592	0.725686																			0.0383597	0.117702	0.750684	0.00955435	0.787487	0.994697	0.0722981	0.0383934	0.641186				-0.0769151	0.0778057	0.458959
seq.12518.289	Q86U86	PBRM1	PBRM1	0.0384958	0.302518	0.748312	-0.0360731	0.364772	0.732448	0.0358754	0.338487	0.767468	-0.0328186	0.411336	0.760494																			0.0731929	0.103041	0.728511	0.118699	0.0513978	0.994697	-0.0297747	0.654435	0.979031				-0.0326006	0.643277	0.934727
seq.12521.3	P42773	CDKN2C	CDKN2C	-0.0365896	0.395283	0.808886	-0.00273927	0.952419	0.987698	-0.0370528	0.391374	0.800404	-0.00599441	0.896489	0.971776																			-0.0919346	0.0769864	0.682295	-0.0801298	0.278396	0.994697	-0.0125819	0.867207	0.99475				0.00674671	0.935304	0.98995
seq.12522.6	P54727	RAD23B	RAD23B	-0.0154497	0.412696	0.817868	-0.0079232	0.693516	0.903853	-0.0161638	0.393368	0.800695	-0.00932854	0.643856	0.880093																			0.0100347	0.649677	0.966495	-0.0161439	0.604904	0.994697	0.0432242	0.181251	0.822686				-0.089599	0.0192564	0.265687
seq.12524.18	Q96F10	SAT2	SAT2	-0.0335964	0.434937	0.82621	0.014983	0.743818	0.922491	-0.0326205	0.450497	0.828393	0.0119639	0.794968	0.938557																			-0.0664206	0.200651	0.849872	-0.0738444	0.328992	0.994697	-0.0670201	0.353351	0.912313				0.106922	0.197729	0.665882
seq.12527.50	P10827	THRA	THRA	0.0073282	0.856404	0.967122	-0.0367109	0.396786	0.759667	0.00465046	0.908886	0.979763	-0.0363183	0.403749	0.756822																			0.0337194	0.492538	0.942234	0.0701913	0.330397	0.994697	-0.071989	0.313654	0.893502				-0.0396521	0.602934	0.918547
seq.12528.40	Q96S55	WRNIP1	WRNIP1	-0.0165024	0.697079	0.920635	-0.0362528	0.42216	0.774085	-0.0192682	0.650555	0.905192	-0.0378516	0.403774	0.756822																			-0.0328847	0.520616	0.946545	-0.0452538	0.540807	0.994697	-0.0105366	0.889205	0.997578				0.0338237	0.683048	0.947757
seq.12529.32	O75344	FKBP6	FKBP6	-0.00657644	0.86718	0.968847	-0.0530822	0.205032	0.609923	-0.0106062	0.787914	0.946244	-0.0539818	0.199278	0.594975																			-0.00524561	0.910968	0.993264	0.0680693	0.309142	0.994697	-0.0161824	0.812808	0.99475				0.0367953	0.625034	0.925907
seq.12530.14	P61024	CKS1B	CKS1B	-0.0141013	0.6751	0.916449	0.0423877	0.237171	0.635112	-0.0108466	0.747919	0.935269	0.0414183	0.250112	0.644598																			-0.00134236	0.972366	0.995511	0.0168769	0.762693	0.994697	-0.0193632	0.728469	0.990832				-0.0362728	0.599549	0.918182
seq.12531.5	B6SEH8	ERVV-1	ERVV-1	0.0814876	0.0573436	0.442434	0.0532463	0.24394	0.642773	0.0863225	0.0447145	0.40872	0.061003	0.182318	0.57899																			0.0872737	0.0906695	0.707469	-0.0262472	0.723951	0.994697	0.209142	0.00418088	0.320607				0.0787239	0.341066	0.80384
seq.12532.28	P49427	CDC34	CDC34	-0.00995989	0.81281	0.959551	-0.0245086	0.584602	0.859304	-0.0119099	0.777908	0.942781	-0.0255419	0.57048	0.851367																			0.0121802	0.810664	0.984845	0.042635	0.562549	0.994697	-0.0343636	0.635935	0.974349				-0.0982895	0.222946	0.695968
seq.12533.135	Q99418	CYTH2	CYTH2	-0.0351639	0.403413	0.813729	-0.0207229	0.643968	0.881659	-0.036942	0.381893	0.7966	-0.0238483	0.596079	0.860715																			-0.053736	0.2924	0.872535	-0.0615415	0.401741	0.994697	-0.0394902	0.597265	0.971076				0.0435687	0.584566	0.911386
seq.12534.10	Q13137	CALCOCO2	CALCOCO2	0.0165352	0.69294	0.920352	-0.0127275	0.775473	0.932165	0.0156596	0.709612	0.922759	-0.0113566	0.799927	0.940825																			0.0325075	0.523326	0.946545	-0.0088421	0.903703	0.994697	0.072726	0.306915	0.891226				0.0037515	0.962541	0.993312
seq.12535.2	P18887	XRCC1	XRCC1	0.0809361	0.0444256	0.430903	-0.00175218	0.967454	0.992802	0.0814013	0.0441973	0.408083	0.00573325	0.893893	0.971142																			0.0719527	0.140346	0.783742	0.0416677	0.539204	0.994697	0.108374	0.139594	0.799086				0.0799838	0.295521	0.768456
seq.12536.46	Q9Y217	MTMR6	MTMR6	0.0685967	0.110889	0.53927	0.0562251	0.220448	0.620837	0.0738497	0.0871472	0.489708	0.0631989	0.169409	0.563154																			0.0791666	0.130217	0.768746	0.0454806	0.545777	0.994697	0.0387195	0.605449	0.971076				0.0578169	0.468856	0.866784
seq.12537.88	Q00577	PURA	PURA	0.000298062	0.982226	0.996318	-0.0169701	0.233673	0.633219	-0.00100767	0.940139	0.988728	-0.0170577	0.233254	0.63024																			0.0197922	0.178225	0.83389	0.00068705	0.97388	0.996414	0.0362578	0.0853293	0.730305				-0.0530962	0.0706481	0.440643
seq.12538.19	P49802	RGS7	RGS7	-0.0439297	0.28931	0.740498	-0.0608067	0.168864	0.568209	-0.0489204	0.239125	0.697991	-0.0650735	0.142153	0.524614																			-0.0436912	0.384957	0.904262	-0.0856583	0.219837	0.994697	0.00595102	0.935742	0.999095				-0.0418345	0.594635	0.917306
seq.12540.25	P84095	RHOG	RHOG	-0.0957049	0.000893137	0.0926388	0.0155748	0.613701	0.870485	-0.095146	0.00100462	0.0954928	0.00730247	0.811842	0.943864																			-0.0685624	0.0505198	0.617838	-0.0785925	0.113846	0.994697	-0.0647213	0.203364	0.845611				-0.148901	0.00704691	0.203717
seq.12543.76	Q96MR9	ZNF560	ZNF560	-0.0150902	0.725697	0.930914	0.027215	0.552754	0.845743	-0.013049	0.762536	0.939727	0.0260532	0.571499	0.851405																			-0.0196204	0.706781	0.971037	-0.0329567	0.664136	0.994697	-0.0086411	0.906338	0.997578				-0.0683542	0.403369	0.838625
seq.12546.1	P53814	SMTN	SMTN	-0.0459717	0.119306	0.554872	-0.0225122	0.474539	0.802322	-0.0480145	0.105036	0.521954	-0.0266867	0.397508	0.752755																			-0.050428	0.147375	0.792226	-0.00278747	0.953865	0.996414	-0.105481	0.0414341	0.641557				-0.0193797	0.739394	0.958849
seq.12548.75	Q9HB90	RRAGC	RRAGC	0.141563	0.000866816	0.0926388	0.0368353	0.418333	0.77193	0.145174	0.000662494	0.0742503	0.0489868	0.278701	0.666122																			0.0482186	0.343141	0.894442	0.135037	0.0618127	0.994697	-0.00237184	0.974155	0.999095				0.384127	2.18147e-06	0.00176578
seq.12549.33	O60760	HPGDS	HPGDS	0.0352457	0.349543	0.784964	-0.0600776	0.134362	0.521761	0.0308523	0.413936	0.810546	-0.0573952	0.154097	0.540776																			0.0332045	0.473218	0.937408	-0.018192	0.794812	0.994697	0.079492	0.214746	0.851098				0.0137531	0.848932	0.981446
seq.12551.3	Q96J02	ITCH	ITCH	0.00169547	0.968595	0.992165	0.00851971	0.852733	0.958062	0.00236337	0.956419	0.991506	0.00872519	0.849856	0.957383																			-0.0114161	0.827343	0.986243	0.015945	0.833302	0.994697	-0.048569	0.510627	0.956261				0.025597	0.753781	0.963138
seq.12553.5	Q99986	VRK1	VRK1	0.0729405	0.087757	0.489893	-0.0312037	0.493964	0.813963	0.0710604	0.0974975	0.509519	-0.0251634	0.581781	0.854794																			0.0502864	0.333674	0.8879	0.0749483	0.323126	0.994697	0.0532675	0.466874	0.937625				0.18924	0.0162307	0.256708
seq.12554.10	O75771	RAD51D	RAD51D	0.0270343	0.386665	0.802529	0.0248176	0.455785	0.792078	0.0291063	0.353069	0.780609	0.0273232	0.413201	0.762068																			0.0636859	0.0913342	0.707469	0.100372	0.0661196	0.994697	0.0200501	0.707138	0.987636				-0.0515179	0.389515	0.831414
seq.12556.7	O00762	UBE2C	UBE2C_1	0.047113	0.277019	0.731719	0.0305966	0.508268	0.820471	0.050191	0.24908	0.703858	0.035543	0.444046	0.780016																			0.0244735	0.637864	0.965893	0.141987	0.0537403	0.994697	-0.0858739	0.25668	0.873				0.11041	0.173314	0.63487
seq.12557.18	P51513	NOVA1	NOVA1	0.060605	0.159467	0.618264	0.0941318	0.040417	0.331686	0.0678907	0.114977	0.542494	0.0997788	0.0301387	0.29004																			0.0540791	0.300718	0.874432	0.00462212	0.950181	0.996414	0.0487218	0.517834	0.960392				0.0863446	0.281096	0.755084
seq.12558.3	Q8TF42	UBASH3B	UBASH3B	-0.0449027	0.0594463	0.442434	0.0460799	0.0695619	0.407407	-0.0416526	0.0808305	0.479362	0.0424585	0.0949038	0.45461																			-0.0149728	0.604	0.95651	-0.0343919	0.405758	0.994697	-0.00780754	0.85181	0.99475				-0.0917706	0.0406291	0.351524
seq.12560.9	Q8TCD5	NT5C	NT5C	-0.0279789	0.378039	0.800143	0.0194386	0.56598	0.851331	-0.026655	0.402937	0.806871	0.0170886	0.615145	0.868643																			-0.01947	0.619656	0.961446	-0.0700621	0.225827	0.994697	0.0316096	0.565534	0.96819				-0.0504529	0.39431	0.833339
seq.12562.1	Q16512	PKN1	PKN1	0.0237854	0.233791	0.698802	-0.0231742	0.276429	0.665792	0.0221589	0.26889	0.716241	-0.0212476	0.319804	0.696994																			0.0413367	0.0800691	0.69159	0.054496	0.12232	0.994697	0.0283255	0.385505	0.926996				-0.0196942	0.624398	0.925907
seq.12563.2	O95379	TNFAIP8	TNFAIP8	0.00238046	0.8777	0.970265	-0.00710355	0.666532	0.890298	0.00184901	0.905243	0.979181	-0.00694279	0.674939	0.895013																			0.0257598	0.147839	0.792357	0.028144	0.2758	0.994697	0.0243857	0.330325	0.904783				-0.0634655	0.0471341	0.375977
seq.12564.9	Q9Y221	NIP7	NIP7	-0.00485806	0.85195	0.966701	-0.007352	0.790977	0.936802	-0.00543514	0.835248	0.958765	-0.00780817	0.779198	0.932707																			0.0352434	0.278181	0.869665	0.0731281	0.140746	0.994697	0.0661823	0.174949	0.819143				-0.109371	0.0153612	0.250379
seq.12568.14	Q14145	KEAP1	KEAP1_1	0.0319258	0.457723	0.836765	0.0116101	0.800138	0.939518	0.0330038	0.444521	0.825959	0.0144168	0.754096	0.928008																			-0.0168611	0.744794	0.977461	0.0188152	0.802167	0.994697	-0.0297391	0.687652	0.986559				0.125767	0.123701	0.557303
seq.12569.25	P48643	CCT5	CCT5	-0.00515785	0.859207	0.967122	-0.00770586	0.803617	0.939518	-0.00578622	0.842919	0.960964	-0.00820893	0.791945	0.937796																			0.0394931	0.252444	0.864332	0.0565246	0.27313	0.994697	0.0163454	0.732199	0.991226				-0.126474	0.0259069	0.290032
seq.12571.14	P36405	ARL3	ARL3	-0.022323	0.149284	0.600847	-0.00120705	0.94173	0.98571	-0.0225655	0.14662	0.591863	-0.00316898	0.848167	0.956786																			-0.00236578	0.892793	0.993264	0.0193826	0.42154	0.994697	-0.0234441	0.374377	0.919964				-0.0721249	0.028395	0.303755
seq.12572.236	O43281	EFS	EFS	0.0401177	0.322432	0.762635	-0.0444997	0.302972	0.686645	0.0369306	0.364005	0.786355	-0.0412609	0.341207	0.716132																			0.0134521	0.782491	0.982684	0.0354473	0.609871	0.994697	-0.00612043	0.930828	0.999095				0.102927	0.190681	0.659636
seq.12573.80	O75382	TRIM3	TRIM3	-0.0531531	0.0289547	0.385293	-0.0138302	0.594628	0.863322	-0.054575	0.025495	0.357175	-0.0185751	0.474689	0.799413																			-0.046303	0.0998209	0.719283	-0.0201069	0.621156	0.994697	-0.0739909	0.0635278	0.67959				-0.0503185	0.308939	0.777685
seq.12574.36	P20800	EDN2	EDN2	-0.0376182	0.385883	0.802529	0.0466627	0.312461	0.693565	-0.0343521	0.429945	0.819291	0.0437543	0.345249	0.718926																			-0.0380065	0.469448	0.93543	-0.0153794	0.839589	0.994697	-0.0794124	0.291456	0.884691				-0.0596364	0.46245	0.866112
seq.12575.30	P11586	MTHFD1	MTHFD1	-0.00685474	0.760374	0.941422	-0.0293834	0.219633	0.62051	-0.00916496	0.684286	0.914736	-0.0301802	0.209265	0.606886																			0.038118	0.147584	0.792298	0.0489365	0.193553	0.994697	0.0190165	0.618045	0.973554				-0.139625	0.00148742	0.19779
seq.12576.21	P43357	MAGEA3	MAGEA3_1	-0.0156326	0.715074	0.927349	0.104924	0.0211369	0.262687	-0.00782806	0.854848	0.965962	0.104259	0.0225077	0.264026																			-0.0370017	0.474348	0.937584	-0.063689	0.393908	0.994697	-0.0226863	0.75691	0.991719				0.0595536	0.46819	0.866784
seq.12577.100	P39748	FEN1	FEN1	-0.052412	0.224136	0.691971	-0.0709363	0.122408	0.501996	-0.0578778	0.180147	0.6334	-0.0756818	0.100142	0.462024																			-0.0180892	0.731411	0.974638	-0.0211547	0.779513	0.994697	0.0122943	0.867719	0.99475				0.00032548	0.996743	0.99886
seq.12578.13	P61204	ARF3	ARF3	0.0448206	0.283953	0.737755	-0.080524	0.0704801	0.408471	0.0388246	0.354045	0.78156	-0.0770975	0.0843664	0.436823																			0.0118535	0.818711	0.984845	0.056801	0.443131	0.994697	-0.0432908	0.559104	0.967248				0.147775	0.0315852	0.317273
seq.12580.7	P28074	PSMB5	PSMB5	0.00599323	0.886549	0.972081	-0.0494131	0.270701	0.665337	0.00218336	0.958682	0.991705	-0.0492201	0.274662	0.662772																			0.000574853	0.990978	0.998542	-0.02545	0.710495	0.994697	0.0472289	0.536182	0.965085				0.0539389	0.509765	0.883778
seq.12581.39	O14732	IMPA2	IMPA2	0.0124847	0.772132	0.945628	-0.0566302	0.218405	0.618698	0.00828612	0.848002	0.963158	-0.0559206	0.226129	0.624397																			0.013339	0.798187	0.983273	0.0933947	0.216142	0.994697	-0.0793157	0.284262	0.881302				0.0104018	0.900835	0.987567
seq.12583.77	P10398	ARAF	ARAF	0.0190047	0.492116	0.854005	-0.0260467	0.377615	0.740691	0.0172707	0.533705	0.858736	-0.0246637	0.405038	0.757158																			0.0246151	0.524357	0.946545	0.0128172	0.831581	0.994697	0.0398502	0.391506	0.928267				-0.0143522	0.78639	0.969305
seq.12585.39	P07992	ERCC1	ERCC1	-0.00349185	0.935385	0.986249	-0.017951	0.695684	0.904416	-0.00484723	0.910741	0.980456	-0.0183573	0.690333	0.901249																			0.0187879	0.717041	0.974638	-0.0215913	0.773015	0.994697	0.0288866	0.688532	0.986559				-0.0616502	0.45005	0.861341
seq.12591.27	O60890	OPHN1	OPHN1	-0.0476122	0.0638548	0.453358	0.00546911	0.841927	0.953581	-0.0475098	0.065565	0.446244	0.00133843	0.961118	0.988702																			-0.0279762	0.358936	0.898661	-0.0343716	0.42619	0.994697	-0.021935	0.621418	0.973554				-0.0796814	0.113903	0.536706
seq.12593.33	Q9NUG6	PDRG1	PDRG1	-0.0179035	0.308898	0.754675	-0.0188066	0.3159	0.696109	-0.0194727	0.26997	0.717036	-0.0204997	0.275852	0.664324																			0.000246689	0.990163	0.998542	-0.00349145	0.910992	0.994697	-0.00310748	0.903224	0.997578				-0.053696	0.153127	0.607686
seq.12594.5	P28676	GCA	GCA	0.0187431	0.637163	0.90832	-0.0374441	0.376317	0.740138	0.0160428	0.687436	0.915458	-0.0360814	0.395793	0.751966																			0.0101522	0.836461	0.987477	0.0837634	0.247004	0.994697	-0.0464953	0.470813	0.938406				-0.0178501	0.788454	0.969923
seq.12595.11	P28289	TMOD1	TMOD1	0.0601017	0.146543	0.598029	-0.0050363	0.909079	0.97682	0.0601262	0.148168	0.593276	0.000311457	0.994379	0.998216																			0.0464785	0.351991	0.894442	-0.0406429	0.570612	0.994697	0.165454	0.0209388	0.583002				0.064237	0.419129	0.847572
seq.12597.68	Q9H1Y0	ATG5	ATG5	-0.0235623	0.335145	0.773684	-0.0020685	0.936733	0.98529	-0.0238811	0.33071	0.764347	-0.00415081	0.873874	0.96382																			-0.00953991	0.74427	0.977461	-0.0399784	0.376767	0.994697	0.0201258	0.605416	0.971076				-0.032108	0.503305	0.880119
seq.12599.10	Q86UX7	FERMT3	FERMT3	-0.0285763	0.191423	0.655541	0.0651236	0.00508872	0.150003	-0.0237493	0.276309	0.720184	0.0630587	0.00683854	0.160844																			0.00013609	0.995725	0.998542	-0.000885022	0.98104	0.996414	-0.00728782	0.834582	0.99475				-0.0679554	0.133866	0.576811
seq.12603.87	Q13310	PABPC4	PABPC4	-0.0337996	0.0221548	0.357061	-0.00436803	0.781969	0.933292	-0.0343627	0.0205448	0.34254	-0.00735566	0.640979	0.88002																			-0.0200379	0.227047	0.85657	-0.0218568	0.377466	0.994697	-0.0198969	0.390332	0.927928				-0.0731065	0.023117	0.280212
seq.12604.16	Q96GD3	SCMH1	SCMH1	-0.0686611	0.110674	0.53927	0.0526375	0.25167	0.651302	-0.0650318	0.132079	0.571957	0.0469189	0.307914	0.689352																			-0.119408	0.0218066	0.492354	-0.0304951	0.688384	0.994697	-0.195501	0.00752509	0.421695				0.0584602	0.475769	0.867953
seq.12605.1	Q9NQT5	EXOSC3	EXOSC3	-0.0177262	0.679135	0.916461	0.0239538	0.599353	0.86564	-0.0159522	0.710874	0.922895	0.0225317	0.622706	0.872554																			-0.00560673	0.913788	0.993264	-0.0472306	0.532822	0.994697	0.018538	0.803381	0.99475				-0.0502296	0.544101	0.898131
seq.12612.37	P20618	PSMB1	PSMB1	-0.00082399	0.984165	0.996318	-0.0440814	0.318551	0.698988	-0.00424197	0.918886	0.982546	-0.0444514	0.316577	0.696165																			0.000689283	0.988975	0.998542	0.00851163	0.907516	0.994697	-0.0028444	0.968804	0.999095				-0.0331673	0.680373	0.947054
seq.12617.2	Q9Y6E0	STK24	STK24	-0.0420029	0.0863377	0.487746	0.0479891	0.0659215	0.399797	-0.0385863	0.115631	0.543464	0.0446342	0.087753	0.443446																			-0.0067664	0.821326	0.984845	-0.0313389	0.466922	0.994697	0.00894604	0.834976	0.99475				-0.118089	0.00975746	0.224237
seq.12618.50	Q04828	AKR1C1	AKR1C1	-0.0143974	0.736869	0.933528	-0.111721	0.0141548	0.221282	-0.0231402	0.588673	0.881243	-0.113741	0.0128663	0.208292																			-0.0322317	0.537068	0.951725	-0.0349657	0.645064	0.994697	-0.0141735	0.852087	0.99475				0.010473	0.898139	0.987139
seq.12619.14	P35813	PPM1A	PPM1A	0.0245899	0.352045	0.785925	0.0111105	0.693215	0.903853	0.0256156	0.334308	0.764677	0.0133456	0.636766	0.878119																			0.0225938	0.454903	0.930822	0.0261029	0.55662	0.994697	0.0155568	0.719357	0.989347				0.0656873	0.2442	0.725336
seq.12620.3	Q9NVA2	SEPTIN11	SEPTIN11	-0.0303351	0.28288	0.737316	0.0542066	0.0717032	0.411305	-0.0263379	0.351846	0.779798	0.0518993	0.0857004	0.43996																			-0.0116617	0.731872	0.974638	-0.0248419	0.604475	0.994697	0.00438205	0.931675	0.999095				-0.0554806	0.313299	0.782711
seq.12621.55	P30153	PPP2R1A	PPP2R1A	-0.0401394	0.0556241	0.440458	0.0427117	0.0560077	0.373597	-0.037117	0.0770926	0.474742	0.0394846	0.0776353	0.42347																			-0.00779445	0.718744	0.974638	-0.0314071	0.355206	0.994697	0.024407	0.385536	0.926996				-0.105908	0.0298289	0.310743
seq.12622.96	Q9NR48	ASH1L	ASH1L	0.0968696	0.0246007	0.373407	0.0440362	0.338484	0.714608	0.10073	0.0197943	0.34254	0.0524516	0.253849	0.647658																			0.0598685	0.246557	0.864332	0.0503564	0.49152	0.994697	0.0749199	0.319861	0.900514				0.169211	0.0404712	0.350574
seq.12623.84	Q92833	JARID2	JARID2	0.01621	0.705091	0.923627	0.0235738	0.604754	0.867933	0.0181428	0.673109	0.911359	0.0251505	0.582374	0.854794																			-0.00361823	0.944178	0.994601	0.0493694	0.504635	0.994697	-0.0508377	0.495736	0.951881				0.113244	0.168793	0.629626
seq.12625.138	Q8IXQ5	KLHL7	KLHL7	0.0645711	0.102459	0.52447	-0.1009	0.0164897	0.237189	0.0571203	0.148295	0.593276	-0.0958571	0.0230191	0.264258																			0.0996702	0.0374301	0.569066	0.0385996	0.576475	0.994697	0.177012	0.00906603	0.457896				-0.0153515	0.832748	0.978479
seq.12626.6	Q9BQF6	SENP7	SENP7	0.0242939	0.56385	0.880336	0.028695	0.52197	0.828342	0.0267777	0.5264	0.857136	0.0311177	0.489279	0.808577																			0.0048958	0.922709	0.994601	0.119084	0.0863907	0.994697	-0.0613616	0.39544	0.928267				0.138524	0.0941585	0.497422
seq.12627.97	O95352	ATG7	ATG7	0.015927	0.706993	0.923627	0.0657347	0.144925	0.536687	0.0205955	0.627479	0.89727	0.0673546	0.136639	0.516167																			0.0671198	0.195203	0.848083	0.00184387	0.980332	0.996414	0.15426	0.0372441	0.641186				0.0149342	0.848777	0.981446
seq.12628.31	Q9NS86	LANCL2	LANCL2	0.00136741	0.958048	0.991198	-0.0480314	0.0825364	0.434063	-0.00232476	0.928844	0.985476	-0.0482336	0.0825524	0.431283																			0.0237547	0.4319	0.925615	-0.0415159	0.346581	0.994697	0.0949454	0.023763	0.607235				-0.090005	0.0868761	0.481342
seq.12630.8	P53365	ARFIP2	ARFIP2	0.0961103	0.0229876	0.361991	0.0314453	0.486325	0.808691	0.0992017	0.0193839	0.338637	0.0401328	0.373993	0.739669																			0.10501	0.0401133	0.584308	0.127339	0.0641223	0.994697	0.095146	0.195986	0.838278				-0.00994225	0.900446	0.987562
seq.12632.14	P18440	NAT1	NAT1	0.011393	0.777099	0.947359	-0.0132462	0.757351	0.926344	0.0104471	0.79601	0.950171	-0.0123372	0.774456	0.931577																			-0.0121879	0.800834	0.983658	0.0803213	0.265527	0.994697	-0.0923488	0.18791	0.832681				0.0648115	0.40084	0.836033
seq.12633.3	P43378	PTPN9	PTPN9	0.0250741	0.532106	0.868486	0.015162	0.723285	0.916052	0.0265583	0.510149	0.850756	0.0176973	0.68078	0.897312																			-0.0363436	0.44154	0.927514	-0.0676449	0.334537	0.994697	-0.0196012	0.775181	0.993516				0.213772	0.00503891	0.19779
seq.12634.79	O75815	BCAR3	BCAR3_1	-0.0307462	0.394363	0.808139	-0.0602599	0.116477	0.493719	-0.0355157	0.32604	0.760596	-0.0632915	0.10035	0.462396																			-0.00628967	0.887697	0.993264	-0.0464301	0.445661	0.994697	0.0399024	0.523393	0.961936				-0.144778	0.0237714	0.281926
seq.12635.9	O14717	TRDMT1	TRDMT1	-0.0104811	0.74468	0.936636	-0.0228046	0.506118	0.819532	-0.0123171	0.703032	0.921149	-0.0238803	0.488084	0.808295																			-0.0159296	0.697807	0.968562	-0.00960645	0.878573	0.994697	-0.0254597	0.648108	0.979031				-0.0596232	0.279332	0.753716
seq.12636.113	Q9NRG4	SMYD2	SMYD2	0.107322	0.0104905	0.282691	-0.0187476	0.67515	0.895489	0.106594	0.011354	0.288817	-0.00965993	0.828723	0.948209																			0.0976076	0.0531242	0.625218	0.183155	0.00917965	0.858042	0.0643154	0.384416	0.926651				-0.0181565	0.826956	0.976566
seq.12637.7	P43155	CRAT	CRAT	-0.0302159	0.0686842	0.46416	0.00205429	0.907685	0.976589	-0.03026	0.0694594	0.45669	-0.000576632	0.974066	0.991667																			-0.00796055	0.670315	0.968546	-0.0112601	0.678087	0.994697	-0.00328128	0.902264	0.997578				-0.0827637	0.0218262	0.27652
seq.12641.3	P32019	INPP5B	INPP5B	-0.0418243	0.0269486	0.373407	0.0220718	0.274133	0.665792	-0.0404037	0.0331687	0.382332	0.0185589	0.357778	0.726398																			-0.00512439	0.817527	0.984845	-0.0179849	0.579595	0.994697	0.00203109	0.948828	0.999095				-0.12282	0.00115952	0.185637
seq.12643.4	P49407	ARRB1	ARRB1	-0.0211739	0.194635	0.660424	0.00378117	0.828083	0.948261	-0.0210244	0.199704	0.658597	0.00195323	0.910924	0.976482																			0.00442647	0.823345	0.98539	-0.00372612	0.895153	0.994697	0.00768322	0.788937	0.993516				-0.0783678	0.0105318	0.228146
seq.12644.63	P30520	ADSS2	ADSS2	0.016316	0.705579	0.923627	-0.00296661	0.94864	0.987361	0.0161975	0.708732	0.922759	-0.0016137	0.972157	0.991122																			-0.0211021	0.687383	0.968562	-0.0573265	0.449295	0.994697	0.000485986	0.994875	0.999183				0.117791	0.153723	0.607686
seq.12646.2	Q96AT9	RPE	RPE	-0.027351	0.143397	0.590863	0.0201409	0.312241	0.693356	-0.0259822	0.165967	0.616092	0.0178819	0.370763	0.736171																			0.00654622	0.739994	0.976173	-0.0142639	0.629976	0.994697	0.0260406	0.33045	0.904783				-0.11233	0.00864837	0.217253
seq.12647.52	Q9BYW2	SETD2	SETD2	0.0924592	0.031822	0.394533	-0.0557742	0.225612	0.6276	0.0886603	0.0402161	0.397764	-0.0477407	0.299855	0.68423																			0.106398	0.0435035	0.594665	-0.0208543	0.782133	0.994697	0.147615	0.0518388	0.653721				0.151809	0.0561773	0.401509
seq.12649.80	P40926	MDH2	MDH2_1	-0.0360892	0.180516	0.643718	0.0552959	0.053981	0.368877	-0.0320698	0.234518	0.694677	0.0525077	0.0680414	0.39893																			-0.000806602	0.980213	0.99695	-0.0336958	0.473277	0.994697	0.0207644	0.653993	0.979031				-0.104703	0.0441314	0.367281
seq.12651.21	Q15119	PDK2	PDK2	-0.0338385	0.412114	0.817868	0.00266593	0.951728	0.987698	-0.0338561	0.413812	0.810546	-0.000233558	0.995783	0.998772																			-0.0405451	0.407121	0.917057	-0.0855307	0.228535	0.994697	0.0131838	0.84941	0.99475				0.00252483	0.975137	0.996377
seq.12652.37	O43865	AHCYL1	AHCYL1	-0.0143729	0.36605	0.79069	0.00527412	0.75571	0.925268	-0.0140628	0.37848	0.795508	0.00405144	0.811762	0.943864																			0.0110133	0.551595	0.954547	-0.000934108	0.970832	0.996414	0.0182936	0.505214	0.955601				-0.069816	0.0308703	0.315884
seq.12653.13	P78368	CSNK1G2	CSNK1G2_1	-0.0198868	0.475081	0.845982	0.00157758	0.957612	0.988999	-0.019896	0.476705	0.837897	-0.000121846	0.996737	0.998772																			-0.00199564	0.947252	0.994601	-0.0105463	0.796573	0.994697	0.00520187	0.906237	0.997578				-0.043769	0.475512	0.867953
seq.12655.30	Q9H115	NAPB	NAPB	-0.02348	0.584973	0.887997	0.00585784	0.898295	0.973097	-0.0231865	0.591242	0.882722	0.00385031	0.933311	0.981121																			-0.055153	0.286479	0.869665	-0.0691215	0.358826	0.994697	-0.0560441	0.457599	0.937625				0.135651	0.0971006	0.501405
seq.12656.1	Q07866	KLC1	KLC1	-0.0468135	0.0290749	0.385293	-0.00492451	0.829802	0.948627	-0.0475067	0.0274133	0.366433	-0.00905492	0.692613	0.901498																			-0.0278586	0.265066	0.866696	-0.0134043	0.709045	0.994697	-0.0502725	0.163567	0.808602				-0.0739579	0.0895939	0.483634
seq.12657.2	Q13630	TSTA3	TSTA3	0.0136518	0.749687	0.939771	-0.0249114	0.585846	0.859304	0.0118133	0.783341	0.944413	-0.0238725	0.60311	0.864553																			0.00989377	0.849205	0.988033	0.0506271	0.503817	0.994697	-0.0397591	0.594595	0.971076				0.00665985	0.93403	0.98995
seq.12658.72	Q9H999	PANK3	PANK3	-0.0194036	0.414919	0.818479	-0.00067959	0.978663	0.995259	-0.01959	0.412482	0.810492	-0.00240709	0.924808	0.979616																			-0.00497696	0.857179	0.990035	0.0114768	0.782073	0.994697	-0.0183652	0.630812	0.974128				-0.0438465	0.37395	0.828064
seq.12659.13	Q9NTK5	OLA1	OLA1	0.000743222	0.960445	0.991198	-0.0199538	0.211199	0.615058	-0.000789452	0.958105	0.991705	-0.0200225	0.211573	0.609129																			0.0235739	0.174446	0.830972	0.0268949	0.280548	0.994697	0.0218003	0.37038	0.917606				-0.0692027	0.0219773	0.27652
seq.12661.44	Q9H0R8	GABARAPL1	GABARAPL1	-0.0284804	0.334721	0.773684	-0.0459897	0.143628	0.534686	-0.0322152	0.276254	0.720184	-0.0487906	0.12201	0.497331																			-0.0249785	0.464884	0.93331	-0.0336383	0.513801	0.994697	0.00683218	0.893124	0.997578				-0.0273177	0.658799	0.937922
seq.12662.82	Q13011	ECH1	ECH1	-0.0210597	0.361818	0.789644	-0.0168315	0.494299	0.81433	-0.0225061	0.331636	0.764464	-0.0187996	0.446802	0.781218																			-0.0110698	0.68883	0.968562	0.0242492	0.563616	0.994697	-0.0409703	0.274898	0.876136				-0.0561504	0.217814	0.692916
seq.12663.1	Q16762	TST	TST	-0.0204165	0.626746	0.905585	0.0904919	0.0427556	0.338221	-0.01358	0.746476	0.934768	0.0893112	0.0464289	0.337933																			-0.0402946	0.419745	0.921592	-0.0439049	0.547658	0.994697	-0.0125594	0.859462	0.99475				0.0671246	0.413561	0.844463
seq.12664.19	Q12923	PTPN13	PTPN13	0.0216255	0.617584	0.899695	0.0296065	0.521375	0.828039	0.0238616	0.582978	0.880065	0.0315298	0.496206	0.811176																			0.0658041	0.21189	0.849872	0.00287543	0.969448	0.996414	0.0651682	0.388759	0.927928				0.0884105	0.278444	0.753636
seq.12665.16	Q12905	ILF2	ILF2	0.0777126	0.0611554	0.444508	0.0241226	0.586174	0.859304	0.0799372	0.0549676	0.429401	0.0307045	0.488616	0.808577																			0.110654	0.026947	0.511222	0.116321	0.0987534	0.994697	0.092152	0.200109	0.841715				0.00723955	0.927869	0.989891
seq.12667.2	Q9Y2T3	GDA	GDA	0.11652	0.00585609	0.2294	-0.0861833	0.0566029	0.375696	0.110191	0.00929531	0.262467	-0.0756889	0.0935227	0.451751																			0.105851	0.0406678	0.584667	0.0045302	0.952523	0.996414	0.105158	0.163896	0.808602				0.0239494	0.768085	0.966423
seq.12668.7	O75351	VPS4B	VPS4B	-0.0753338	0.00623227	0.236469	-0.0170357	0.562927	0.851331	-0.0771513	0.00526002	0.204916	-0.0237436	0.418802	0.765054																			-0.0760422	0.0178449	0.479843	-0.0593489	0.216393	0.994697	-0.0975185	0.0353158	0.639747				-0.0461249	0.394072	0.833339
seq.12669.30	Q76N89	HECW1	HECW1	0.0556159	0.163881	0.62453	0.0419496	0.323749	0.701844	0.0594493	0.138149	0.583329	0.04739	0.266257	0.657834																			-0.00938836	0.847137	0.988033	0.015827	0.789285	0.994697	-0.0187727	0.798516	0.994645				0.208985	0.00468558	0.19779
seq.12670.15	O60671	RAD1	RAD1	-0.00605083	0.85141	0.966555	-0.0270224	0.431935	0.780641	-0.00815059	0.801492	0.950171	-0.0277223	0.422026	0.766399																			-0.0207272	0.585409	0.95651	0.0276992	0.598041	0.994697	-0.0552495	0.318567	0.899172				0.0542997	0.384015	0.830607
seq.12671.35	O43704	SULT1B1	SULT1B1	0.0441031	0.248868	0.710479	0.0559017	0.170179	0.570638	0.0487034	0.203965	0.663933	0.0601344	0.141234	0.522922																			0.0100576	0.830215	0.987477	0.030851	0.655048	0.994697	-0.00145471	0.982137	0.999095				0.131701	0.0582928	0.4056
seq.12675.14	P14868	DARS1	DARS1	-0.0424956	0.0428441	0.427572	0.0430347	0.0543488	0.369426	-0.0394641	0.0602935	0.436898	0.0396036	0.0768431	0.423035																			-0.00605573	0.808753	0.984845	-0.0187722	0.603447	0.994697	0.00200032	0.955308	0.999095				-0.12054	0.00287498	0.19779
seq.12676.1	Q9BY11	PACSIN1	PACSIN1	0.00800511	0.679534	0.916572	-0.0248987	0.227773	0.628854	0.00611827	0.752934	0.937415	-0.0243603	0.239967	0.636158																			0.0295295	0.207239	0.849872	0.0589254	0.0684142	0.994697	-0.0121125	0.787906	0.993516				-0.0789948	0.0291347	0.306271
seq.12677.164	Q13045	FLII	FLII	-0.0400641	0.0743449	0.46986	-0.0379945	0.112417	0.487399	-0.0432604	0.0544093	0.429401	-0.0417557	0.0813944	0.429505																			-0.029435	0.257424	0.864371	-0.0265304	0.458611	0.994697	-0.0369496	0.341544	0.905439				-0.0501355	0.273375	0.750115
seq.12678.66	P09012	SNRPA	SNRPA	0.0348991	0.241992	0.704357	-0.0553126	0.0816257	0.433098	0.0308705	0.301468	0.742961	-0.0526286	0.0986076	0.459915																			0.0424838	0.221744	0.850256	0.107356	0.023439	0.994697	-0.0139062	0.78698	0.993516				0.0394538	0.509264	0.883404
seq.12681.63	Q9UK80	USP21	USP21	-0.0515889	0.132724	0.572865	-0.0377219	0.302843	0.686645	-0.0548527	0.11105	0.535052	-0.0425105	0.246557	0.641948																			-0.058819	0.178788	0.834537	0.00955383	0.865921	0.994697	-0.0984654	0.119105	0.761102				-0.0700827	0.205302	0.674617
seq.12682.5	Q6YP21	KYAT3	KYAT3	-0.00583868	0.834083	0.96405	-0.00748969	0.800855	0.939518	-0.00645977	0.817494	0.954959	-0.00805492	0.787066	0.935511																			0.0387899	0.223575	0.851407	0.00677815	0.89707	0.994697	0.0606805	0.163962	0.808602				-0.100499	0.0816737	0.46947
seq.12683.156	Q9BPU6	DPYSL5	DPYSL5	0.113566	0.00728441	0.252294	-0.0182936	0.685519	0.90025	0.112926	0.00790788	0.241041	-0.00777517	0.863106	0.961286																			0.133634	0.00905348	0.38806	0.115205	0.121321	0.994697	0.0284576	0.700427	0.987636				0.107721	0.190179	0.659113
seq.12684.5	Q9Y6U3	SCIN	SCIN	0.014845	0.696609	0.920541	0.0437629	0.280752	0.667334	0.0182154	0.633358	0.898017	0.0453033	0.266031	0.657629																			0.0297763	0.505616	0.943023	0.0962956	0.129481	0.994697	-0.0587375	0.361635	0.912313				-0.117214	0.122703	0.555965
seq.12685.57	Q9NSB8	HOMER2	HOMER2	-0.0103977	0.64065	0.90832	-0.0270704	0.253918	0.653175	-0.0125534	0.574205	0.878028	-0.0281618	0.237153	0.633471																			-0.000440975	0.987038	0.998542	-0.013294	0.735928	0.994697	0.0165319	0.66701	0.983239				-0.0298726	0.481978	0.871483
seq.12686.15	P25325	MPST	MPST	0.0448302	0.241907	0.704357	-0.0141297	0.72934	0.917426	0.0440366	0.252352	0.708993	-0.0102657	0.802118	0.941323																			0.05013	0.265717	0.867389	0.0146743	0.815199	0.994697	0.0825047	0.221524	0.857715				0.0302048	0.691204	0.950247
seq.12687.2	Q16698	DECR1	DECR1	-0.0180306	0.418569	0.820273	0.033248	0.161385	0.55932	-0.0155893	0.48542	0.838786	0.0318926	0.180788	0.578558																			0.00383106	0.883063	0.993264	-0.01374	0.702268	0.994697	0.0105099	0.783471	0.993516				-0.0404236	0.381058	0.830607
seq.12688.115	Q9UK32	RPS6KA6	RPS6KA6	-0.0156027	0.315909	0.757727	0.0263139	0.112253	0.487345	-0.0136795	0.380227	0.796356	0.0251245	0.130749	0.51111																			0.018698	0.255832	0.864371	0.0348123	0.146923	0.994697	0.00333513	0.886236	0.997165				-0.0917649	0.00903758	0.220889
seq.12689.56	O15143	ARPC1B	ARPC1B	-0.0343465	0.0851022	0.48652	0.022117	0.298597	0.682892	-0.0328723	0.100519	0.513827	0.0192589	0.366194	0.7326																			-0.0070537	0.763738	0.980048	0.00286051	0.935659	0.994697	-0.020359	0.522139	0.961936				-0.0847955	0.0335788	0.322877
seq.12690.33	Q9P0V9	SEPTIN10	SEPTIN10	-0.079125	0.0462953	0.430903	0.0201417	0.634832	0.877229	-0.0780969	0.0501659	0.418064	0.0132568	0.754768	0.928008																			-0.0683976	0.154926	0.803872	-0.0503759	0.479487	0.994697	-0.106434	0.117249	0.759928				-0.133399	0.0824813	0.470255
seq.12691.44	P34897	SHMT2	SHMT2	-0.0446297	0.0333163	0.396688	0.0242774	0.278087	0.667075	-0.0430579	0.0407103	0.399495	0.0205337	0.35907	0.727261																			-0.0201387	0.412765	0.920518	-0.0414792	0.248347	0.994697	-0.00504142	0.885497	0.997165				-0.0845135	0.0490669	0.379058
seq.12692.56	Q8TEK3	DOT1L	DOT1L	0.0810205	0.061282	0.444508	-0.00150778	0.973964	0.993616	0.081449	0.0610212	0.437143	0.00558513	0.903874	0.973821																			0.054601	0.301035	0.874432	0.0483679	0.5255	0.994697	0.0422813	0.570517	0.970624				0.167077	0.0401082	0.348673
seq.12693.2	O75368	SH3BGRL	SH3BGRL	-0.007685	0.737852	0.933528	-0.0189418	0.438789	0.784052	-0.00919615	0.689864	0.91603	-0.0197413	0.421632	0.766399																			-0.00542533	0.847945	0.988033	0.00831083	0.828655	0.994697	-0.0076302	0.858348	0.99475				-0.0367504	0.391171	0.83245
seq.12694.28	Q9UNQ2	DIMT1	DIMT1	0.0270148	0.532882	0.868486	-0.114655	0.0128789	0.216787	0.0182931	0.672423	0.911359	-0.113048	0.0145938	0.222697																			0.0163816	0.755788	0.979736	0.0968843	0.199752	0.994697	-0.0495345	0.508824	0.956223				0.0824188	0.308806	0.777685
seq.12695.62	Q53G59	KLHL12	KLHL12	0.0642959	0.134968	0.578053	0.0313644	0.494813	0.814992	0.067482	0.118312	0.546714	0.0378368	0.411512	0.760494																			0.0793342	0.125499	0.761	0.158775	0.029982	0.994697	0.0282879	0.703605	0.987636				0.00994575	0.90164	0.987588
seq.12696.166	O60678	PRMT3	PRMT3	0.0257389	0.493008	0.854321	0.0649524	0.104608	0.476655	0.0307025	0.414204	0.810546	0.067522	0.0927143	0.450755																			0.00280046	0.95171	0.994601	0.0304729	0.677441	0.994697	-0.0400681	0.408265	0.929776				0.0961918	0.169089	0.630405
seq.12697.30	P48426	PIP4K2A	PIP4K2A	-0.0305383	0.0662463	0.459091	0.000377435	0.983032	0.997277	-0.0307138	0.0658448	0.446993	-0.00229294	0.897315	0.971845																			-0.000801263	0.966249	0.994601	-0.00978274	0.717002	0.994697	0.00690497	0.801414	0.99475				-0.102697	0.00325652	0.19779
seq.12698.72	O00629	KPNA4	KPNA4	0.0141405	0.570793	0.882952	-0.0227299	0.392621	0.755719	0.012381	0.621073	0.893424	-0.0215827	0.41902	0.765054																			0.0410638	0.173364	0.830972	0.0592289	0.188853	0.994697	0.0381087	0.357444	0.912313				-0.0597583	0.199513	0.668432
seq.12699.28	P50990	CCT8	CCT8	0.00575579	0.839898	0.965224	0.00297019	0.922076	0.979648	0.00602324	0.833265	0.958071	0.00349388	0.908777	0.97624																			0.051454	0.125667	0.761	0.0803593	0.106357	0.994697	0.0188233	0.687422	0.986559				-0.109627	0.0517168	0.386369
seq.12700.9	P53396	ACLY	ACLY	0.0775428	0.0598212	0.442434	-0.0336269	0.444424	0.786067	0.0755653	0.0675759	0.452889	-0.0274413	0.532865	0.830002																			0.0786478	0.113709	0.744938	0.0220382	0.754195	0.994697	0.0837053	0.23246	0.866259				0.00833568	0.919325	0.989467
seq.12701.1	O60739	EIF1B	EIF1B	-0.0406868	0.0148792	0.315101	0.00191847	0.914428	0.978829	-0.0408116	0.0149982	0.310685	-0.00162984	0.927178	0.980309																			-0.0156364	0.426465	0.924918	-0.0175127	0.505661	0.994697	-0.0205275	0.491899	0.950077				-0.104251	0.00175316	0.19779
seq.12702.13	Q9HAT8	PELI2	PELI2	0.0385005	0.363226	0.789882	0.000192114	0.996615	0.99978	0.0388244	0.36156	0.786355	0.00388827	0.931856	0.98075																			0.0581456	0.253615	0.864371	0.174987	0.011731	0.938809	-0.0756113	0.296925	0.888022				0.00998918	0.904045	0.988576
seq.12703.6	Q8TDX7	NEK7	NEK7	-0.0344429	0.136382	0.581021	0.0317847	0.197282	0.603829	-0.0322243	0.164687	0.614462	0.028983	0.240828	0.636587																			-0.0142834	0.611152	0.959785	-0.0441139	0.271774	0.994697	0.00918874	0.822702	0.99475				-0.0787018	0.0674519	0.432814
seq.12704.26	Q8N5H7	SH2D3C	SH2D3C	0.0613312	0.134519	0.577513	-0.0447935	0.306218	0.688397	0.058219	0.156931	0.608175	-0.0395749	0.367201	0.732948																			0.0378795	0.448368	0.930511	0.0743752	0.299675	0.994697	-0.00330659	0.963787	0.999095				0.0628449	0.42002	0.847572
seq.12705.9	Q15751	HERC1	HERC1	0.0458773	0.28842	0.74033	0.0495231	0.281918	0.667766	0.0496907	0.251469	0.708454	0.0535376	0.245995	0.641948																			0.0517426	0.317818	0.879766	-0.0281498	0.70136	0.994697	0.165751	0.0269899	0.616368				0.0392252	0.633304	0.929978
seq.12706.2	Q5VT25	CDC42BPA	CDC42BPA	-0.0228183	0.514803	0.860655	0.0120864	0.746018	0.92276	-0.0220757	0.530145	0.858736	0.010277	0.783747	0.934162																			-0.014476	0.739425	0.976173	0.0194726	0.746062	0.994697	-0.0514068	0.424472	0.933874				-0.0663944	0.286369	0.760114
seq.12707.26	Q14195	DPYSL3	DPYSL3	-0.00689111	0.697785	0.920983	-0.0208338	0.27042	0.665302	-0.00854275	0.631307	0.897555	-0.0215766	0.255649	0.647658																			0.0058016	0.784119	0.983079	-0.00872331	0.772113	0.994697	0.0171278	0.576012	0.971076				-0.0617525	0.0763251	0.454385
seq.12708.91	Q969R5	L3MBTL2	L3MBTL2	0.00982016	0.593829	0.891601	-0.0359295	0.0667417	0.40292	0.00711721	0.699474	0.918627	-0.0353107	0.0727274	0.415871																			0.00769084	0.739038	0.976173	-0.0176264	0.520786	0.994697	0.0320515	0.387097	0.927784				-0.00439171	0.891603	0.986791
seq.12709.63	Q92522	H1-10	H1-10	0.00106887	0.979898	0.99562	-0.118999	0.00827816	0.178202	-0.00809412	0.84836	0.963264	-0.119703	0.00817179	0.170627																			0.028638	0.571457	0.95651	0.163875	0.0232716	0.994697	-0.0938883	0.19805	0.839098				-0.0440811	0.588592	0.913839
seq.12711.19	P48165	GJA8	GJA8	0.026313	0.528048	0.866209	0.0501737	0.259183	0.657434	0.0304334	0.466922	0.835191	0.0528727	0.236288	0.633471																			0.0250395	0.615372	0.960706	-0.00271741	0.970316	0.996414	0.0365891	0.608242	0.972147				0.044617	0.577413	0.90887
seq.12712.9	Q9NP66	HMG20A	HMG20A	0.0750129	0.039129	0.413723	-0.080917	0.0370006	0.319756	0.0687608	0.0589604	0.434591	-0.074334	0.0556888	0.36913																			0.0589833	0.186201	0.842297	0.0501217	0.436169	0.994697	0.0704888	0.263885	0.873832				0.0863515	0.1884	0.657462
seq.12713.365	P49795	RGS19	RGS19	-0.0507406	0.235766	0.701329	-0.0835065	0.0668727	0.40292	-0.0575156	0.179399	0.632584	-0.0885071	0.0527618	0.36125																			-0.0752294	0.147394	0.792226	-0.0322837	0.660834	0.994697	-0.109662	0.14453	0.802831				0.00265815	0.973625	0.99627
seq.12714.38	O75843	AP1G2	AP1G2	-0.0362455	0.0219744	0.357061	-0.000540084	0.97451	0.993616	-0.0365299	0.0215029	0.342575	-0.00371613	0.825888	0.947523																			-0.0155266	0.407446	0.917057	-0.0284658	0.273268	0.994697	-0.00587015	0.833363	0.99475				-0.0791047	0.0116283	0.235897
seq.12715.30	Q8IZD4	DCP1B	DCP1B	0.0735308	0.0852162	0.48652	0.000382023	0.99331	0.99978	0.0740371	0.0843704	0.486432	0.00671421	0.883001	0.967608																			0.0647823	0.208958	0.849872	0.14552	0.0438005	0.994697	-0.0260314	0.72842	0.990832				0.0626528	0.448844	0.861341
seq.12717.65	O15405	TOX3	TOX3	0.0378134	0.207831	0.677425	-0.0375741	0.239591	0.637712	0.0352302	0.241963	0.698481	-0.0345951	0.28022	0.66778																			0.0112502	0.759106	0.979736	-0.00261709	0.960892	0.996414	-0.0247463	0.6373	0.974349				0.0805523	0.24922	0.728297
seq.12718.43	Q9Y237	PIN4	PIN4	-0.0350481	0.033429	0.396688	-0.00335102	0.84898	0.955806	-0.0355412	0.031728	0.380286	-0.0064411	0.714374	0.911741																			-0.0125228	0.510123	0.944365	0.0120209	0.657112	0.994697	-0.0385976	0.166144	0.808602				-0.0996247	0.00337943	0.19779
seq.12720.71	Q9NRR5	UBQLN4	UBQLN4	-0.0215451	0.0551353	0.439544	-6.31183e-05	0.995801	0.99978	-0.0216944	0.0544911	0.429401	-0.00194931	0.870995	0.963477																			0.00449959	0.692522	0.968562	-0.00515701	0.74643	0.994697	0.0141182	0.402223	0.928986				-0.0877626	0.00117217	0.185637
seq.12721.4	Q86VP1	TAX1BP1	TAX1BP1	0.0661228	0.126719	0.563615	-0.0471747	0.306702	0.688756	0.0630193	0.14682	0.591863	-0.0418743	0.365198	0.731299																			0.0622139	0.234537	0.860329	0.0588794	0.43904	0.994697	0.0861051	0.242424	0.86675				0.0150021	0.855837	0.981446
seq.12724.81	Q14011	CIRBP	CIRBP	-0.0187443	0.241726	0.704357	0.0137237	0.421411	0.773866	-0.0178123	0.267716	0.715447	0.012175	0.477042	0.801119																			0.000944947	0.958898	0.994601	-0.011357	0.659266	0.994697	0.00643532	0.80969	0.99475				-0.0571334	0.0923532	0.491727
seq.12726.3	O00287	RFXAP	RFXAP	0.0892463	0.0349266	0.400063	-0.00775172	0.86373	0.961092	0.0892308	0.0357048	0.387696	-0.000207817	0.996329	0.998772																			0.0603479	0.243079	0.86336	0.0984989	0.191545	0.994697	0.0240626	0.743432	0.991378				0.153559	0.0514103	0.386369
seq.12727.7	Q9P2B2	PTGFRN	PTGFRN	0.000935881	0.979605	0.99562	-0.0128301	0.74221	0.921878	-4.08725e-05	0.999113	0.999729	-0.0128337	0.743188	0.924565																			-0.015388	0.726928	0.974638	0.0227292	0.723758	0.994697	-0.0613687	0.320803	0.901292				0.015926	0.822338	0.974272
seq.12729.12	Q9BT73	PSMG3	PSMG3	-0.00460564	0.79769	0.956957	-0.0238789	0.21207	0.615058	-0.00645032	0.720316	0.925844	-0.024432	0.203514	0.59873																			-0.0085483	0.691001	0.968562	-0.0279242	0.348776	0.994697	0.0109994	0.724235	0.990248				0.00516013	0.883324	0.986058
seq.12730.3	O14777	NDC80	NDC80	0.00390197	0.892982	0.97462	-0.0161206	0.602093	0.867362	0.00266024	0.927223	0.985476	-0.0158843	0.609004	0.866184																			-0.0187802	0.60141	0.95651	-0.000957278	0.985361	0.997271	-0.027807	0.587552	0.971076				0.09527	0.0635372	0.423202
seq.12731.12	Q6IQ23	PLEKHA7	PLEKHA7	-0.00841298	0.827678	0.963298	-0.058667	0.153613	0.549985	-0.0130071	0.737058	0.930602	-0.0598	0.147523	0.533354																			-0.0564848	0.213892	0.849872	-0.0131627	0.837926	0.994697	-0.0965794	0.134169	0.786343				0.0871014	0.251441	0.729176
seq.12732.13	Q5T2T1	MPP7	MPP7	-0.079614	0.0114207	0.287832	0.0105132	0.75461	0.925268	-0.0793632	0.0120918	0.288817	0.00301175	0.928581	0.980494																			-0.0914254	0.0144779	0.456971	-0.0406909	0.398846	0.994697	-0.135278	0.0188487	0.576095				-0.106673	0.0846417	0.476988
seq.12734.112	Q14807	KIF22	KIF22	-0.0327998	0.442571	0.83051	0.00934866	0.837485	0.951658	-0.0322605	0.452534	0.828736	0.00610582	0.893944	0.971142																			-0.0201773	0.695903	0.968562	0.0830845	0.262188	0.994697	-0.110238	0.139995	0.799086				-0.0960236	0.249604	0.728297
seq.12735.39	O75534	CSDE1	CSDE1	0.00846267	0.807161	0.959551	-0.0862157	0.0192867	0.253432	0.00176516	0.959368	0.991952	-0.0860597	0.0200407	0.252038																			-0.0155188	0.720336	0.974638	-0.000341445	0.995084	0.999233	-0.00685097	0.913183	0.997578				0.0128196	0.835603	0.978668
seq.12737.12	Q14651	PLS1	PLS1	0.0477443	0.242072	0.704357	0.0219261	0.614514	0.870552	0.0497463	0.224725	0.684131	0.0262402	0.547858	0.839819																			0.0454293	0.364507	0.899222	0.0486691	0.50029	0.994697	0.050997	0.464437	0.937625				0.043048	0.575494	0.908658
seq.12738.43	Q9Y2I1	NISCH	NISCH	-0.0317525	0.4114	0.817868	-0.0569195	0.166472	0.564951	-0.036293	0.348901	0.777529	-0.060032	0.145877	0.531093																			-0.0595841	0.198536	0.84921	-0.0777457	0.242549	0.994697	-0.0273048	0.680959	0.986246				0.00349093	0.963644	0.993312
seq.12740.55	Q99581	FEV	FEV	-0.01515	0.342968	0.780325	-0.0273528	0.107738	0.482702	-0.0173643	0.277919	0.721146	-0.0288646	0.0906989	0.447528																			-0.0169797	0.397401	0.91202	-0.0304604	0.214357	0.994697	-0.00300772	0.921498	0.999095				-0.00299995	0.91389	0.989108
seq.12742.160	A6NDV4	TMEM8B	TMEM8B	-0.0201383	0.637919	0.90832	-0.00257397	0.954972	0.988353	-0.0204618	0.633928	0.898476	-0.00431474	0.924886	0.979616																			-0.00435562	0.933244	0.994601	0.120397	0.102751	0.994697	-0.0403483	0.589884	0.971076				-0.117341	0.151177	0.606619
seq.12743.18	Q9UL15	BAG5	BAG5	0.0360455	0.399122	0.811082	-0.0294089	0.518305	0.825142	0.0340754	0.427106	0.816738	-0.0265409	0.561265	0.847248																			0.00734953	0.886234	0.993264	-0.132215	0.05483	0.994697	0.119224	0.11197	0.758909				0.0320044	0.69307	0.950247
seq.12746.4	Q9UIA0	CYTH4	CYTH4	-0.0304154	0.248389	0.710479	0.0104222	0.710696	0.91025	-0.0298161	0.259814	0.708993	0.00782988	0.781158	0.933087																			-0.0257259	0.438784	0.926297	-0.0315116	0.565497	0.994697	-0.02632	0.480502	0.943938				-0.0404521	0.380203	0.830132
seq.12747.89	P98179	RBM3	RBM3	-0.00845457	0.638245	0.90832	0.00148053	0.938429	0.98529	-0.00839713	0.641947	0.901598	0.000750448	0.968894	0.990096																			0.00976274	0.637915	0.965893	-0.0343976	0.22433	0.994697	0.0496102	0.107772	0.751698				-0.0623133	0.101446	0.509573
seq.12748.6	Q58F21	BRDT	BRDT	-0.0245839	0.554165	0.875258	-0.144197	0.00108402	0.0789712	-0.0368727	0.372473	0.790954	-0.147689	0.000861123	0.0704863																			-0.0351127	0.480655	0.938058	-0.0533468	0.428062	0.994697	-0.113925	0.118889	0.761102				-0.0246351	0.75391	0.963138
seq.12750.9	P05107	ITGB2	ITGB2	-0.0531838	0.216685	0.683633	-0.125858	0.00594157	0.155141	-0.0628974	0.142726	0.58724	-0.131149	0.00423792	0.132503																			-0.0779708	0.135319	0.778106	-0.0588001	0.432959	0.994697	-0.100065	0.186403	0.832074				0.0478967	0.559201	0.9065
seq.12751.26	Q9UKY1	ZHX1	ZHX1	0.0684388	0.108226	0.534108	0.0340767	0.452887	0.790815	0.0711271	0.0960304	0.506085	0.0395543	0.384118	0.747028																			0.115823	0.0219619	0.492354	0.119701	0.0901458	0.994697	0.0760436	0.307001	0.891226				-0.0155162	0.85055	0.981446
seq.12753.6	Q92870	APBB2	APBB2_1	0.126482	0.00224921	0.148983	-0.043163	0.3299	0.708109	0.124098	0.00280815	0.163659	-0.0329644	0.454764	0.784317																			0.115293	0.0237834	0.492354	0.111582	0.122864	0.994697	0.182144	0.0132105	0.515249				0.106605	0.147776	0.602211
seq.12754.14	Q9Y534	CSDC2	CSDC2	-0.0456219	0.289878	0.740498	-0.0106755	0.816102	0.94565	-0.0466511	0.280934	0.726004	-0.0144419	0.753714	0.927972																			-0.0886056	0.0891703	0.702276	-0.0809198	0.273494	0.994697	-0.0814141	0.278979	0.879221				0.103394	0.211471	0.68561
seq.12756.3	Q9BYV9	BACH2	BACH2	0.0353946	0.415138	0.818479	-0.00568502	0.902586	0.974991	0.0351941	0.419668	0.813957	-0.00271563	0.953538	0.985696																			0.0162324	0.759277	0.979736	0.0192575	0.797799	0.994697	0.088459	0.238533	0.866259				0.106464	0.193726	0.661234
seq.12758.47	O43424	GRID2	GRID2	0.0770963	0.0616082	0.444812	0.0418166	0.342224	0.717646	0.0808814	0.0506646	0.418064	0.0489284	0.266899	0.657834																			0.0588262	0.231105	0.860329	0.129705	0.0565347	0.994697	-0.0168291	0.814057	0.99475				0.135398	0.0947569	0.497701
seq.12759.47	Q12906	ILF3	ILF3	-0.0260777	0.533331	0.868486	-0.0964238	0.030116	0.296819	-0.0336115	0.421915	0.814971	-0.0993118	0.026066	0.275839																			-0.0437987	0.39095	0.909056	-0.0103325	0.889846	0.994697	-0.05766	0.445556	0.93623				0.0424488	0.596222	0.917306
seq.12760.34	Q6NX45	ZNF774	ZNF774	0.0191065	0.64031	0.90832	-0.0272165	0.532765	0.834568	0.0168108	0.682554	0.914736	-0.0254926	0.561144	0.847248																			-0.00233892	0.962421	0.994601	0.0520637	0.465077	0.994697	-0.0556839	0.436451	0.936133				0.0770874	0.319007	0.786719
seq.12761.12	Q92870	APBB2	APBB2_2	0.0188675	0.657614	0.912038	0.102795	0.0228573	0.268114	0.0264979	0.533246	0.858736	0.104974	0.0205821	0.253687																			0.0330435	0.514509	0.94539	0.102961	0.159213	0.994697	-0.0349391	0.632072	0.974128				0.0476038	0.571091	0.907114
seq.12763.69	Q9HCZ1	ZNF334	ZNF334	0.0372109	0.228433	0.695366	0.069567	0.0344874	0.310557	0.0429341	0.164656	0.614462	0.0733756	0.026164	0.275839																			0.0111264	0.775865	0.982178	-0.0010333	0.985003	0.997047	0.0312417	0.553726	0.967248				0.0827685	0.173558	0.635041
seq.12764.3	Q92556	ELMO1	ELMO1	0.0148573	0.72618	0.930927	0.0935172	0.0384002	0.327954	0.0222559	0.599976	0.885753	0.0954793	0.0352729	0.311134																			0.00222693	0.965628	0.994601	0.00996106	0.893218	0.994697	0.00392996	0.958057	0.999095				0.0615832	0.450409	0.861341
seq.12766.33	Q7Z601	GPR142	GPR142	0.0517134	0.220623	0.688692	0.0241489	0.591887	0.86169	0.0540032	0.202734	0.66242	0.0289979	0.521005	0.824446																			0.0288008	0.568647	0.95651	-0.117542	0.105872	0.994697	0.150771	0.0367094	0.641186				-0.0257039	0.747386	0.961628
seq.12768.3	Q86XI6	PPP1R3B	PPP1R3B	0.0055735	0.897038	0.975827	-0.0530908	0.247028	0.644621	0.00143402	0.973524	0.994827	-0.0529636	0.250242	0.644598																			-0.0124781	0.810283	0.984845	-0.0518455	0.483103	0.994697	0.040914	0.581855	0.971076				-0.0154581	0.850713	0.981446
seq.12771.19	Q9UJW8	ZNF180	ZNF180	0.117481	0.00457772	0.207443	0.0106588	0.809871	0.94293	0.119241	0.00417335	0.190018	0.0216556	0.623996	0.872595																			0.152058	0.00204974	0.207394	0.146831	0.0356737	0.994697	0.150004	0.0384819	0.641186				-0.00494502	0.951998	0.993312
seq.12772.8	P52948	NUP98	NUP98	0.0149091	0.729097	0.931967	0.0433273	0.345572	0.720932	0.0184321	0.669647	0.910512	0.0449725	0.329643	0.705005																			-0.0178605	0.730589	0.974638	0.0297114	0.676208	0.994697	-0.0368855	0.626177	0.973889				0.0789214	0.338719	0.800701
seq.12774.12	O60741	HCN1	HCN1	0.00950768	0.82086	0.962668	0.0121284	0.786894	0.934591	0.0104677	0.803892	0.950553	0.0130102	0.7727	0.931266																			0.0073292	0.88692	0.993264	0.0201646	0.783463	0.994697	-0.0593439	0.42498	0.933874				0.0333264	0.668674	0.943865
seq.12775.6	O15347	HMGB3	HMGB3	-0.0667675	0.122738	0.561652	-0.0221251	0.63194	0.876041	-0.0689652	0.112364	0.537121	-0.0282331	0.541903	0.835822																			-0.0424849	0.416838	0.920571	0.0164658	0.825414	0.994697	-0.0816289	0.279148	0.879221				-0.10299	0.207418	0.679614
seq.12777.11	Q15637	SF1	SF1	0.0393781	0.348859	0.784541	0.0488505	0.277326	0.666773	0.0438067	0.299147	0.740247	0.0530378	0.240105	0.636238																			0.0106106	0.83197	0.987477	-0.024549	0.733016	0.994697	0.033344	0.631619	0.974128				0.111461	0.165306	0.625805
seq.12779.30	Q9UKN5	PRDM4	PRDM4	-0.0171814	0.492285	0.854005	0.0152306	0.567893	0.851331	-0.0161148	0.52123	0.855024	0.0138178	0.605745	0.865645																			-0.0274952	0.350645	0.894442	-0.0123887	0.764885	0.994697	-0.0207283	0.624884	0.973863				0.0240468	0.637578	0.932927
seq.12781.2	Q15633	TARBP2	TARBP2	0.0472755	0.0843867	0.485879	-0.0674921	0.0205858	0.25946	0.042342	0.122055	0.554346	-0.0637755	0.0289672	0.287347																			0.0511581	0.142651	0.786424	0.0380067	0.433632	0.994697	0.0526305	0.299778	0.888022				0.0363986	0.413925	0.844463
seq.12783.29	P52272	HNRNPM	HNRNPM	0.0600399	0.0781595	0.475682	-0.0896258	0.0134868	0.218987	0.0535355	0.115883	0.543596	-0.0849712	0.0193684	0.248411																			0.0975086	0.0198648	0.487804	0.11926	0.0604103	0.994697	0.0784903	0.170475	0.814366				-0.0441289	0.42312	0.848686
seq.12784.10	O95704	APBB3	APBB3_1	0.0379444	0.376309	0.798566	-0.0689899	0.131519	0.516154	0.0330232	0.44226	0.825907	-0.066193	0.149298	0.535517																			-0.00298017	0.954753	0.994601	-0.00450199	0.951952	0.996414	0.00113656	0.988114	0.999097				0.176034	0.0255186	0.287935
seq.12785.49	Q86T24	ZBTB33	ZBTB33	0.0511005	0.203303	0.672208	0.0511397	0.231518	0.631216	0.0561517	0.163788	0.614012	0.0567938	0.185592	0.582088																			0.00956624	0.840173	0.987477	-0.00574131	0.934008	0.994697	0.0296471	0.655212	0.979122				0.272102	0.000695868	0.145161
seq.12786.61	Q9NPB8	GPCPD1	GPCPD1	-0.00336765	0.885425	0.972048	-0.00116279	0.962781	0.991349	-0.00348162	0.882086	0.972339	-0.00146969	0.953171	0.985696																			-0.0203403	0.491872	0.942234	0.00811387	0.843665	0.994697	-0.0427398	0.319506	0.900206				0.023318	0.56771	0.907105
seq.12787.47	P52741	ZNF134	ZNF134	0.130328	0.00235734	0.153112	0.0609754	0.183665	0.58827	0.136066	0.00153895	0.118013	0.0731199	0.10927	0.477811																			0.153051	0.00310542	0.247334	0.234721	0.00142354	0.2963	0.077438	0.307665	0.891417				0.169709	0.0338129	0.322877
seq.12788.6	Q96ES7	SGF29	SGF29	0.0617703	0.133049	0.573868	-0.0203324	0.643282	0.881051	0.060612	0.142136	0.58724	-0.015011	0.733008	0.9193																			0.0537034	0.271866	0.869665	0.0268006	0.701116	0.994697	0.0813524	0.248863	0.86675				0.0583794	0.475527	0.867953
seq.12790.10	Q96ER9	CCDC51	CCDC51	0.135118	0.00156975	0.122509	0.0489363	0.284337	0.671082	0.139693	0.00111643	0.098699	0.060851	0.180758	0.578558																			0.0678651	0.184435	0.840808	0.0728363	0.312001	0.994697	0.0676213	0.357354	0.912313				0.118883	0.149895	0.606344
seq.12793.4	Q96J94	PIWIL1	PIWIL1	0.0930081	0.0294014	0.385293	-0.0272314	0.551535	0.845439	0.0914481	0.0330715	0.381816	-0.0183517	0.688437	0.900629																			0.0719758	0.16451	0.816695	0.0558203	0.460392	0.994697	0.102493	0.166502	0.808602				0.123508	0.124592	0.559887
seq.12794.6	Q96MN2	NLRP4	NLRP4	0.0752458	0.0779434	0.475161	0.0292086	0.521318	0.828039	0.0780134	0.0686622	0.455384	0.0360164	0.42968	0.771046																			0.0287764	0.57574	0.95651	0.128645	0.0794822	0.994697	-0.0347038	0.642899	0.977712				0.197225	0.0160032	0.256226
seq.12795.2	Q969W8	ZNF566	ZNF566	0.072124	0.0950864	0.509342	-0.0892044	0.0525799	0.365501	0.06566	0.12904	0.567169	-0.0834285	0.0704135	0.408084																			0.0548682	0.294801	0.874029	0.0489991	0.515608	0.994697	0.0684591	0.358019	0.912313				0.115194	0.157777	0.613998
seq.12796.44	O95989	NUDT3	NUDT3	-0.0231493	0.172528	0.632226	0.0242542	0.179911	0.583088	-0.0214353	0.207784	0.668418	0.0223905	0.21695	0.615858																			0.000185456	0.991285	0.998542	0.0191005	0.452495	0.994697	-0.0211489	0.3723	0.917872				-0.0760862	0.0373715	0.33719
seq.12798.46	Q2Y0W8	SLC4A8	SLC4A8	0.0307075	0.472737	0.845334	-0.128401	0.00468686	0.142861	0.020363	0.633121	0.897907	-0.126511	0.00553744	0.143051																			0.0457444	0.381317	0.902065	0.0949994	0.210914	0.994697	-0.0443231	0.544858	0.965085				-0.0960182	0.245199	0.725757
seq.12799.65	Q9NZQ0	DNAJC27	DNAJC27	0.026206	0.546084	0.872337	0.0921945	0.0459612	0.346507	0.0342689	0.430445	0.819387	0.0954821	0.0396325	0.324441																			0.00866636	0.868186	0.991873	0.0224638	0.763425	0.994697	0.0318307	0.671207	0.983745				-0.0593517	0.468634	0.866784
seq.12800.5	P59282	TPPP2	TPPP2	-0.0162206	0.659015	0.912162	-0.00901453	0.81809	0.945794	-0.0169944	0.645172	0.902819	-0.0104454	0.790637	0.937048																			-0.0543311	0.21752	0.849872	-0.0896783	0.150654	0.994697	-0.0219411	0.729601	0.990998				0.0985873	0.170246	0.631489
seq.12801.33	P14316	IRF2	IRF2	0.0128235	0.766785	0.944006	-0.00985593	0.830841	0.948844	0.0121453	0.779709	0.94311	-0.00878896	0.849553	0.957307																			-0.00668342	0.899268	0.993264	-0.0198338	0.793286	0.994697	-0.00395999	0.958677	0.999095				0.0703972	0.374268	0.828064
seq.12803.9	Q86UD4	ZNF329	ZNF329	0.0287831	0.505731	0.857596	-0.0265676	0.564632	0.851331	0.0266581	0.539754	0.861443	-0.0238683	0.606667	0.865669																			0.00483535	0.926525	0.994601	0.11268	0.132191	0.994697	-0.0794255	0.293298	0.885348				0.110704	0.175889	0.63792
seq.12804.5	Q9UKD1	GMEB2	GMEB2	0.0312326	0.372994	0.796617	-0.0589571	0.114148	0.49044	0.0268987	0.443863	0.825959	-0.0566205	0.130604	0.51111																			-0.0238926	0.575968	0.95651	0.0296618	0.61103	0.994697	-0.0693717	0.266688	0.873832				0.182871	0.00804551	0.211387
seq.12807.89	Q7Z6I6	ARHGAP30	ARHGAP30	0.0189631	0.630653	0.906149	-0.0901815	0.03157	0.302956	0.0121407	0.758233	0.938338	-0.0891259	0.0343497	0.309526																			-0.0290415	0.536646	0.951208	-0.0334528	0.616242	0.994697	-0.0428674	0.533248	0.965046				0.104666	0.16587	0.626929
seq.12808.103	Q9Y2V2	CARHSP1	CARHSP1	0.0336257	0.386369	0.802529	0.0107092	0.796275	0.937893	0.0347164	0.373257	0.79184	0.0138329	0.739724	0.922914																			0.0204887	0.653771	0.966495	0.0531749	0.450391	0.994697	0.0076619	0.915624	0.997578				0.0496778	0.518413	0.89064
seq.12811.55	Q09FC8	ZNF415	ZNF415	0.0224419	0.602022	0.894347	-0.103379	0.0237747	0.271481	0.0141586	0.742156	0.932784	-0.102076	0.026267	0.276524																			0.00282723	0.956922	0.994601	0.0664884	0.372163	0.994697	-0.00950897	0.90024	0.997578				0.0502242	0.54418	0.898131
seq.12812.25	P14621	ACYP2	ACYP2	-0.0486563	0.0145842	0.31341	0.0211227	0.320866	0.700273	-0.0473546	0.0178427	0.332938	0.0170055	0.423692	0.7671																			-0.0282009	0.219408	0.849872	-0.0259108	0.452193	0.994697	-0.036647	0.257053	0.873428				-0.0894951	0.040403	0.350472
seq.12813.18	Q8NDI1	EHBP1	EHBP1	0.0178295	0.676259	0.916449	0.106156	0.0192288	0.253432	0.0259126	0.543499	0.862381	0.108347	0.0173017	0.238717																			-0.0324613	0.532117	0.948322	0.088466	0.228723	0.994697	-0.130494	0.0824133	0.728592				0.153116	0.060911	0.416019
seq.12814.17	Q96LT9	RNPC3	RNPC3	0.0341329	0.410043	0.817868	-0.0407137	0.355227	0.726637	0.0313147	0.451259	0.828393	-0.038096	0.388644	0.74821																			0.0207744	0.677768	0.968562	0.023943	0.718687	0.994697	0.139265	0.0546643	0.654983				0.0587187	0.462929	0.866112
seq.12815.9	P41252	IARS1	IARS1	0.0484543	0.262886	0.719772	0.0707109	0.12554	0.507808	0.054519	0.2088	0.668542	0.0756853	0.102191	0.465472																			0.0185702	0.720679	0.974638	0.189874	0.00886273	0.858042	-0.126042	0.0954954	0.741348				0.0575048	0.487623	0.875175
seq.12817.1	P55040	GEM	GEM	0.000452254	0.991222	0.998735	-0.0639851	0.143582	0.534686	-0.00441874	0.914583	0.981774	-0.0643647	0.142886	0.524923																			0.00675451	0.891692	0.993264	-0.0152794	0.828034	0.994697	0.0104456	0.886099	0.997165				-0.0246369	0.757799	0.963531
seq.12818.159	Q15849	SLC14A2	SLC14A2	0.0131454	0.694666	0.920352	0.049482	0.165137	0.564951	0.0169714	0.613132	0.889448	0.0509292	0.154745	0.5412																			0.00795042	0.839676	0.987477	0.116882	0.0401047	0.994697	-0.109632	0.050752	0.652078				0.0370184	0.561243	0.906544
seq.12820.1	Q13588	GRAP	GRAP	-0.0186416	0.434253	0.826203	-0.0563668	0.026223	0.282596	-0.0231101	0.332155	0.764464	-0.058376	0.0217913	0.260564																			-0.0273117	0.370162	0.902065	-0.00503233	0.899255	0.994697	-0.0446366	0.34067	0.905233				-0.00830639	0.833958	0.978668
seq.12821.6	Q86W26	NLRP10	NLRP10	-0.026411	0.500473	0.857231	0.0465311	0.26404	0.661689	-0.023234	0.554448	0.866121	0.044663	0.285343	0.670464																			-0.000167694	0.997177	0.99869	0.0590365	0.385586	0.994697	-0.0367279	0.57511	0.971076				-0.0898521	0.226063	0.701356
seq.12822.34	O00213	APBB1	APBB1_1	0.0911034	0.014473	0.31341	0.0720107	0.070017	0.407407	0.0973175	0.00905994	0.260648	0.0805351	0.0424022	0.332508																			0.058836	0.208005	0.849872	-0.029829	0.661564	0.994697	0.148054	0.0241209	0.607235				0.135856	0.0656871	0.428609
seq.12825.18	Q9UKG1	APPL1	APPL1	0.0285795	0.504177	0.857596	-0.0257228	0.572234	0.851803	0.026767	0.533266	0.858736	-0.023371	0.60928	0.866238																			0.00762617	0.882803	0.993264	0.149067	0.0436474	0.994697	-0.0538575	0.466004	0.937625				0.120139	0.137051	0.581828
seq.12826.5	Q92911	SLC5A5	SLC5A5	0.0562089	0.1811	0.643718	0.0191984	0.668439	0.891163	0.058065	0.168832	0.621472	0.0242468	0.589522	0.857908																			0.101808	0.0443516	0.597254	0.0998499	0.176025	0.994697	0.118588	0.0953455	0.741348				-0.0416671	0.605442	0.919265
seq.12827.37	P49796	RGS3	RGS3	-0.00104203	0.980643	0.996029	0.0129437	0.777402	0.932513	2.57958e-05	0.999523	0.999729	0.0129461	0.7784	0.932212																			0.0183541	0.721135	0.974638	0.0939879	0.201034	0.994697	-0.0248121	0.73976	0.991378				-0.0323894	0.692993	0.950247
seq.12830.4	O00422	SAP18	SAP18	0.0745427	0.0832679	0.484271	-0.148209	0.00121438	0.0829668	0.0634905	0.138205	0.583329	-0.142596	0.00189098	0.0937131																			0.0587607	0.259575	0.864371	0.119203	0.114849	0.994697	0.0276904	0.710401	0.987636				0.111238	0.173307	0.63487
seq.12831.21	Q96BS2	TESC	TESC	0.0241643	0.362878	0.789644	-0.0446527	0.114368	0.49081	0.0208852	0.432571	0.821288	-0.0428369	0.131243	0.51111																			0.0456783	0.123432	0.758925	0.0237241	0.593688	0.994697	0.0664711	0.105976	0.751601				-0.0511171	0.378537	0.829117
seq.12832.10	Q9UBL3	ASH2L	ASH2L	0.10766	0.00938611	0.272316	0.0128897	0.770761	0.931127	0.109377	0.00858181	0.253111	0.0223894	0.612041	0.867463																			0.121469	0.0170752	0.472976	0.0327225	0.643783	0.994697	0.0491332	0.496624	0.953044				0.0994212	0.17973	0.643407
seq.12834.3	Q9H3M0	KCNF1	KCNF1	0.0641657	0.128075	0.567191	-0.0654931	0.145364	0.53755	0.059684	0.157872	0.608838	-0.06046	0.179783	0.578558																			0.0543901	0.28899	0.871075	0.0318653	0.668722	0.994697	0.0547414	0.452606	0.937625				0.0528166	0.512597	0.885947
seq.12835.101	Q8WXC3	PYDC1	PYDC1	-0.0240382	0.577736	0.885437	0.0634774	0.167188	0.564951	-0.0188719	0.663092	0.909463	0.0616845	0.181547	0.578726																			-0.0320575	0.537999	0.952296	-0.0204042	0.784644	0.994697	-0.0446189	0.556018	0.967248				-0.0498993	0.549912	0.902796
seq.12838.28	Q9H1R2	DUSP15	DUSP15	0.0666605	0.122613	0.561652	-0.010255	0.824119	0.946838	0.0663216	0.126207	0.56486	-0.00430145	0.925896	0.980084																			0.0477625	0.363533	0.899222	0.0416179	0.578486	0.994697	0.0457279	0.53149	0.962921				0.0468782	0.568287	0.907105
seq.12842.43	O60499	STX10	STX10	0.000193218	0.996002	0.999715	-0.0300913	0.464085	0.797801	-0.002047	0.957811	0.991567	-0.0302635	0.463343	0.791778																			-0.00901895	0.847808	0.988033	-0.0388975	0.543644	0.994697	-0.00505702	0.943556	0.999095				0.0192991	0.787686	0.96947
seq.12843.6	Q86VK4	ZNF410	ZNF410	0.0408275	0.334273	0.773684	-0.0327809	0.467466	0.798714	0.0385815	0.363374	0.786355	-0.0294304	0.515626	0.821397																			0.00849504	0.868254	0.991873	-0.00614016	0.930978	0.994697	-0.00816664	0.912978	0.997578				0.111512	0.173811	0.635648
seq.12844.10	O95429	BAG4	BAG4	0.0435665	0.288564	0.74033	0.034459	0.431791	0.780641	0.0470577	0.253942	0.708993	0.0392315	0.372857	0.738867																			0.0823457	0.0979179	0.715478	0.124251	0.0807005	0.994697	0.0387651	0.586336	0.971076				0.0199784	0.79494	0.970796
seq.12845.18	Q15036	SNX17	SNX17	-0.0312284	0.209056	0.678988	-0.0468621	0.0767259	0.422805	-0.0350488	0.159085	0.610533	-0.0499093	0.0600853	0.379308																			-0.0334357	0.250841	0.864332	-0.0192664	0.64878	0.994697	-0.0383594	0.347343	0.907927				-0.0316265	0.53035	0.894425
seq.12846.3	Q9UKA1	FBXL5	FBXL5	-0.00448933	0.917767	0.982792	-0.100479	0.0297071	0.296819	-0.0126045	0.77194	0.940536	-0.101621	0.0286127	0.286994																			-0.0180596	0.732317	0.974638	-0.020761	0.784943	0.994697	0.00095204	0.990006	0.999183				0.00634466	0.93829	0.990693
seq.12847.27	O60942	RNGTT	RNGTT_1	0.0667161	0.120585	0.556629	-0.0452945	0.322633	0.701366	0.0636813	0.139774	0.585878	-0.0397867	0.385966	0.747028																			0.0442762	0.396719	0.91202	0.10746	0.15532	0.994697	0.00944671	0.899729	0.997578				0.0963081	0.228009	0.703237
seq.12848.9	Q92974	ARHGEF2	ARHGEF2	-0.0141278	0.717201	0.927349	-0.0450657	0.277533	0.666773	-0.0176739	0.651475	0.905477	-0.0465901	0.263541	0.6566																			-0.0412495	0.369507	0.901649	-0.0129188	0.847861	0.994697	-0.0848248	0.189941	0.835075				0.0537533	0.487216	0.875175
seq.12849.25	Q9P0R6	GSKIP	GSKIP	0.0873317	0.041464	0.423754	0.0213835	0.640064	0.87935	0.0895037	0.0373814	0.390945	0.0289973	0.526093	0.826644																			0.00975431	0.852785	0.98884	0.0138203	0.855773	0.994697	-0.00305884	0.967682	0.999095				0.244488	0.0018866	0.19779
seq.12851.5	Q9NP87	POLM	POLM	0.0339734	0.372879	0.796605	-0.0530722	0.190945	0.5973	0.0298108	0.435796	0.823996	-0.0502733	0.217333	0.615858																			0.0352141	0.454774	0.930822	0.0256987	0.691476	0.994697	0.0789261	0.235011	0.866259				0.00694963	0.918146	0.989467
seq.12853.112	Q9NZR1	TMOD2	TMOD2	-0.0504679	0.0595181	0.442434	-0.0337398	0.237959	0.636148	-0.0534389	0.0466371	0.410823	-0.0384375	0.179196	0.578558																			-0.0480203	0.12284	0.758925	-0.0325073	0.434587	0.994697	-0.0644105	0.171324	0.815217				-0.0226833	0.67314	0.945167
seq.12854.3	Q99594	TEAD3	TEAD3	0.0846875	0.0509977	0.436054	0.0216477	0.640258	0.87935	0.0866923	0.0465019	0.410823	0.0285584	0.537601	0.833991																			0.135993	0.00947707	0.394517	0.0209083	0.785278	0.994697	0.218078	0.00321145	0.292443				0.022552	0.786886	0.969305
seq.12855.16	Q9NQ75	CASS4	CASS4	-0.0449558	0.022252	0.357061	0.0140314	0.504096	0.818805	-0.0441887	0.0251833	0.357175	0.0102905	0.623956	0.872595																			-0.0446448	0.0750078	0.677921	-0.018421	0.609321	0.994697	-0.0730615	0.0402799	0.641186				-0.0277329	0.392343	0.833243
seq.12856.14	Q96Q45	TMEM237	TMEM237	-0.0356458	0.407057	0.817108	0.0501021	0.273314	0.665792	-0.0320968	0.456722	0.831387	0.0473802	0.301935	0.68423																			-0.0760966	0.143672	0.787465	0.00129062	0.986196	0.997592	-0.132035	0.0754024	0.722355				0.0981002	0.236408	0.7167
seq.12859.33	O75521	ECI2	ECI2	-0.0096538	0.632614	0.906642	-0.000746025	0.972351	0.993616	-0.00977597	0.629773	0.897555	-0.00159599	0.94113	0.982254																			0.00125532	0.957073	0.994601	0.0122852	0.711924	0.994697	-0.0100305	0.769571	0.993516				-0.031616	0.451977	0.86141
seq.12860.7	Q9UBL0	ARPP21	ARPP21	0.0542732	0.19068	0.65462	-0.0743923	0.0917501	0.451012	0.0489629	0.238584	0.69762	-0.0701971	0.112561	0.483449																			0.0296543	0.553106	0.954745	-0.0142714	0.839068	0.994697	0.0602403	0.407879	0.929776				0.0602963	0.457502	0.863366
seq.12861.13	Q9NYL9	TMOD3	TMOD3	-0.0549348	0.0881375	0.490495	0.0230191	0.50303	0.818607	-0.053529	0.0978911	0.511209	0.0183651	0.593733	0.859827																			-0.0391794	0.302399	0.874432	-0.0411308	0.452974	0.994697	-0.052463	0.336381	0.904783				-0.058084	0.361378	0.819882
seq.12862.14	Q14511	NEDD9	NEDD9	0.007501	0.858027	0.967122	-0.0653427	0.143034	0.534167	0.00216704	0.958898	0.991705	-0.0651414	0.14617	0.531583																			-0.00263933	0.958686	0.994601	-0.0251799	0.726257	0.994697	0.00966203	0.894936	0.997578				0.0280402	0.724672	0.954907
seq.12864.9	Q0D2K0	NIPAL4	NIPAL4	-0.0394381	0.361268	0.789644	0.0477585	0.299508	0.683986	-0.036175	0.40378	0.807227	0.0447634	0.332408	0.707241																			-0.058218	0.263167	0.864371	-0.0397048	0.593157	0.994697	-0.0720332	0.331074	0.904783				0.000664195	0.993627	0.998665
seq.12867.40	P51808	DYNLT3	DYNLT3	-0.00139141	0.974449	0.994099	-0.00408598	0.929591	0.982884	-0.00167944	0.969272	0.99271	-0.00421599	0.927616	0.980463																			-0.021949	0.676266	0.968562	-0.0762582	0.316533	0.994697	0.141968	0.0607134	0.673542				0.0597041	0.472239	0.867953
seq.12869.68	P26196	DDX6	DDX6	-0.0340751	0.100825	0.523343	0.0358243	0.105528	0.476907	-0.0315428	0.12956	0.567853	0.0330818	0.135758	0.51564																			-0.00425527	0.865422	0.991873	-0.0291022	0.426972	0.994697	0.0109757	0.755895	0.991719				-0.0916206	0.021583	0.27652
seq.12871.10	Q12792	TWF1	TWF1	-0.0323773	0.133554	0.575365	0.00475668	0.836236	0.950983	-0.0322267	0.136996	0.582833	0.00199307	0.931125	0.980669																			-0.0359254	0.179902	0.834959	-0.0247621	0.491355	0.994697	-0.0473582	0.243345	0.86675				-0.0118216	0.756723	0.963427
seq.12872.35	Q16280	CNGA2	CNGA2	-0.0330456	0.424051	0.820725	0.0716599	0.102987	0.474635	-0.027518	0.506537	0.848348	0.0691696	0.116996	0.490895																			-0.000476654	0.992252	0.998542	-0.0997937	0.146428	0.994697	0.0952193	0.183248	0.826869				-0.0462196	0.578238	0.90887
seq.12873.11	P16150	SPN	SPN	0.0123247	0.764146	0.9435	0.0934776	0.0321393	0.304169	0.0197751	0.630251	0.897555	0.09523	0.0297372	0.288328																			0.0340378	0.481471	0.938058	0.00395652	0.955326	0.996414	0.0628245	0.370721	0.917606				-0.00834065	0.918413	0.989467
seq.12875.28	Q8WUN7	UBTD2	UBTD2	0.0757096	0.0789107	0.477173	-0.0603581	0.188517	0.595555	0.0716262	0.0973598	0.509165	-0.0542478	0.237942	0.633471																			0.051222	0.327833	0.884215	0.0799454	0.281175	0.994697	0.0119516	0.87423	0.99475				0.223395	0.00614508	0.19779
seq.12876.39	Q9Y4P9	SPEF1	SPEF1	0.0109082	0.780348	0.947932	0.0128141	0.758499	0.926814	0.0120026	0.759981	0.938733	0.0138879	0.740071	0.923038																			0.00435883	0.925061	0.994601	-0.0276694	0.65248	0.994697	0.0548366	0.400694	0.928986				0.000819047	0.991669	0.998665
seq.12878.60	Q9BXB4	OSBPL11	OSBPL11	0.0800993	0.0533706	0.438864	-0.0625123	0.157357	0.551183	0.0758129	0.0681886	0.45417	-0.0559152	0.206408	0.601232																			0.10744	0.0358496	0.564996	0.0134481	0.857682	0.994697	0.133514	0.0567651	0.663681				-0.00735954	0.91934	0.989467
seq.12879.5	P28749	RBL1	RBL1	0.0402309	0.354162	0.785925	0.050711	0.273562	0.665792	0.0440762	0.311315	0.749425	0.0542659	0.242713	0.639992																			0.0115978	0.825607	0.985701	0.0926326	0.218567	0.994697	0.0412807	0.585827	0.971076				0.133555	0.100717	0.507454
seq.12880.1	Q7L0J3	SV2A	SV2A	0.0784114	0.0707816	0.46986	0.0676078	0.143441	0.534686	0.0845012	0.0520781	0.424216	0.0753437	0.103473	0.467277																			0.0702384	0.181585	0.835545	0.106921	0.160649	0.994697	0.0373252	0.617384	0.973554				0.133651	0.103133	0.513198
seq.12881.17	O75452	RDH16	RDH16	0.0763281	0.0197847	0.350147	-0.00412182	0.906249	0.976189	0.0764727	0.0200179	0.34254	0.00203897	0.953486	0.985696																			0.0772933	0.0465869	0.600505	0.0428857	0.425513	0.994697	0.13307	0.0195808	0.57628				0.0594503	0.392271	0.833243
seq.12882.7	Q9NR21	PARP11	PARP11	0.0131039	0.762486	0.943218	-0.104946	0.0227242	0.267921	0.00567484	0.89577	0.976899	-0.104489	0.0238451	0.266071																			-0.0256327	0.626107	0.963541	0.0446621	0.555441	0.994697	-0.0678783	0.365812	0.914143				0.110479	0.175881	0.63792
seq.12885.42	Q14995	NR1D2	NR1D2	0.050648	0.229529	0.695382	0.0811968	0.0704781	0.408471	0.0580679	0.169116	0.621472	0.0868337	0.0539111	0.365002																			0.0831734	0.096632	0.715478	0.127419	0.067303	0.994697	0.0330045	0.647413	0.978506				-0.0484072	0.554404	0.903946
seq.12888.18	O75446	SAP30	SAP30	0.0440466	0.287974	0.74033	-0.068608	0.120076	0.497787	0.0390186	0.347617	0.776568	-0.0651923	0.140999	0.522922																			0.0386603	0.440744	0.926735	0.0381709	0.603777	0.994697	0.0434404	0.541563	0.965085				0.0687509	0.384079	0.830607
seq.12891.1	Q8IY33	MICALL2	MICALL2	0.0189996	0.649681	0.909465	0.045313	0.308993	0.691035	0.0227542	0.587778	0.881243	0.0473599	0.289709	0.674173																			-0.0376141	0.450276	0.930511	0.00593364	0.936955	0.994697	-0.0311203	0.659376	0.980252				0.0505441	0.527611	0.89362
seq.12892.10	Q8IYJ3	SYTL1	SYTL1	-0.00246165	0.954424	0.990707	-0.0766669	0.0949067	0.459778	-0.00854461	0.843037	0.960964	-0.0774314	0.0931021	0.451564																			-0.0263488	0.615669	0.960706	0.0284777	0.704563	0.994697	-0.0726345	0.33814	0.904977				-0.00796107	0.923565	0.989728
seq.12893.159	Q16666	IFI16	IFI16_1	-0.0343117	0.403458	0.813729	-0.120825	0.00563695	0.152339	-0.0436579	0.286257	0.730687	-0.124549	0.00445309	0.134055																			-0.00428854	0.929627	0.994601	0.025531	0.717788	0.994697	-0.0285768	0.676264	0.98512				-0.156074	0.0500458	0.380567
seq.12894.3	Q6ZW49	PAXIP1	PAXIP1	-0.079856	0.056159	0.441347	-0.0220353	0.621757	0.873823	-0.0820197	0.0506871	0.418064	-0.0289963	0.516473	0.821867																			-0.134157	0.00863437	0.384339	-0.0898403	0.215146	0.994697	-0.162534	0.0285595	0.632294				0.0843492	0.278195	0.753636
seq.12895.28	Q9Y6T7	DGKB	DGKB	0.0199006	0.542823	0.872337	0.0447784	0.198605	0.605593	0.0234187	0.475041	0.837058	0.046779	0.18091	0.578558																			-0.028179	0.440136	0.926434	0.00294568	0.958847	0.996414	-0.0689972	0.147614	0.804801				0.124463	0.075266	0.453238
seq.12904.180	O60494	CUBN	CUBN	0.0288626	0.505024	0.857596	-0.0301238	0.514853	0.822845	0.0266131	0.54055	0.861443	-0.0276536	0.551641	0.840933																			-0.0022022	0.966794	0.994601	0.0144741	0.827321	0.994697	0.0168992	0.823718	0.99475				0.0636579	0.438292	0.85309
seq.12916.3	P56278	MTCP1	MTCP1_1	-0.0446889	0.290333	0.74069	-0.0513964	0.253332	0.652363	-0.0489247	0.2484	0.702483	-0.0556201	0.217818	0.615858																			-0.0459195	0.37629	0.902065	-0.0821277	0.258685	0.994697	-0.00871679	0.908069	0.997578				-0.0453448	0.563695	0.906544
seq.12923.51	Q04695	KRT17	KRT17	-0.0266036	0.53659	0.869892	0.0633735	0.166208	0.564951	-0.021929	0.611368	0.889448	0.0614859	0.180894	0.578558																			-0.0374299	0.474893	0.937584	-0.0352433	0.641226	0.994697	-0.046866	0.52343	0.961936				0.00186198	0.981989	0.99774
seq.12925.105	Q9Y2T1	AXIN2	AXIN2_1	-0.0692837	0.0928457	0.503672	0.0142847	0.745676	0.92276	-0.0686528	0.0972057	0.509165	0.00844934	0.84809	0.956786																			-0.0574868	0.247591	0.864332	-0.107321	0.131422	0.994697	0.00754212	0.915628	0.997578				-0.07897	0.314711	0.78355
seq.12931.16	P08235	NR3C2	NR3C2	-0.0513423	0.218622	0.685607	0.00464418	0.916809	0.979067	-0.0512968	0.220683	0.679646	0.000664674	0.988099	0.99665																			-0.0365669	0.466017	0.933383	-0.0245921	0.736678	0.994697	0.0380472	0.583063	0.971076				-0.0452744	0.575936	0.908658
seq.12933.17	Q8TC92	ENOX1	ENOX1	-0.0789158	0.0590424	0.442434	0.0449507	0.314056	0.69473	-0.076021	0.0699026	0.457936	0.0384335	0.389835	0.74821																			-0.113728	0.0236005	0.492354	-0.110647	0.134012	0.994697	-0.105733	0.13327	0.786343				0.0438626	0.587192	0.913105
seq.12934.1	Q9UII4	HERC5	HERC5	0.0310025	0.464762	0.840209	-0.027593	0.541563	0.840317	0.0290839	0.494551	0.843551	-0.0250643	0.58067	0.854269																			0.0199751	0.694679	0.968562	0.0299186	0.682239	0.994697	-0.00306138	0.966724	0.999095				0.130049	0.114591	0.537538
seq.12936.38	P12271	RLBP1	RLBP1	0.0105966	0.803395	0.958365	0.0187459	0.679429	0.897187	0.012267	0.774244	0.940688	0.0199146	0.662201	0.889304																			-0.00769203	0.88256	0.993264	-0.0545675	0.46642	0.994697	0.0100292	0.892358	0.997578				0.0808075	0.312917	0.782023
seq.12939.1	O15160	POLR1C	POLR1C	-0.0813594	0.0543574	0.438864	-0.0409514	0.364155	0.73223	-0.0850602	0.0449885	0.40872	-0.0483468	0.284352	0.670464																			-0.120486	0.0181386	0.480509	-0.108528	0.138658	0.994697	-0.122171	0.0955661	0.741348				0.0467392	0.56682	0.907105
seq.12940.35	P43353	ALDH3B1	ALDH3B1	0.0360376	0.395825	0.809234	-0.112627	0.0124625	0.215141	0.026832	0.526962	0.857456	-0.110083	0.01503	0.226695																			0.0594236	0.249247	0.864332	0.0313393	0.675114	0.994697	0.105591	0.145062	0.802831				-0.0867524	0.278488	0.753636
seq.12945.33	Q9NP72	RAB18	RAB18	0.0164243	0.68103	0.917401	0.0572567	0.178431	0.583088	0.0209465	0.60104	0.885753	0.0590779	0.16673	0.560152																			0.0671406	0.163319	0.815835	0.0155084	0.820384	0.994697	0.13312	0.0578959	0.670544				-0.0781679	0.316028	0.784865
seq.12954.71	Q07869	PPARA	PPARA	-0.0236251	0.415053	0.818479	-0.0134218	0.664079	0.889141	-0.0248344	0.393542	0.800825	-0.015608	0.61485	0.868441																			-0.01036	0.776639	0.982234	0.0257346	0.636521	0.994697	-0.0489386	0.32381	0.904144				-0.0720771	0.150244	0.606385
seq.12956.40	Q96EK5	KIFBP	KIFBP	-0.0202087	0.233828	0.698802	-1.68126e-05	0.999259	0.99978	-0.0203454	0.232664	0.692822	-0.00178572	0.921649	0.978214																			0.00567359	0.782199	0.982681	-0.0144312	0.627648	0.994697	0.0169247	0.560282	0.967248				-0.0780868	0.0158048	0.254533
seq.12957.62	P14927	UQCRB	UQCRB	-0.0363421	0.370121	0.79491	0.0241728	0.576512	0.854741	-0.0347755	0.392895	0.800404	0.0212536	0.624549	0.872937																			-0.0670058	0.179437	0.834959	-0.0289972	0.678686	0.994697	-0.0698537	0.328925	0.904783				0.0150444	0.85233	0.981446
seq.12960.9	P35557	GCK	GCK	-0.0525395	0.174418	0.635001	-0.0514007	0.212545	0.615058	-0.0569353	0.142199	0.58724	-0.0564374	0.172165	0.567008																			-0.0425321	0.35776	0.898081	-0.0124121	0.844361	0.994697	-0.0665834	0.337215	0.904783				-0.061696	0.409543	0.842088
seq.12963.1	Q5VW38	GPR107	GPR107	-0.00170457	0.964956	0.991198	0.0559399	0.175617	0.580327	0.00253142	0.948105	0.991084	0.0561567	0.175744	0.573957																			-0.0385648	0.399015	0.91202	-0.104645	0.116185	0.994697	0.040333	0.524272	0.961936				0.111701	0.14569	0.599635
seq.12968.2	Q16527	CSRP2	CSRP2	-0.0276567	0.437904	0.827566	0.0279323	0.462251	0.797125	-0.0256789	0.473066	0.836865	0.0256867	0.500636	0.811695																			-0.0137224	0.757748	0.979736	-0.00852159	0.892956	0.994697	-0.0121947	0.85051	0.99475				-0.0626295	0.329241	0.79327
seq.12970.35	Q9NUL3	STAU2	STAU2	-0.0670567	0.111554	0.539709	0.00507572	0.90997	0.976984	-0.0671321	0.112763	0.537981	-0.000950542	0.983142	0.99559																			-0.0442567	0.369204	0.901649	-0.0725271	0.305581	0.994697	-0.0290649	0.68368	0.986523				-0.0343179	0.667905	0.943146
seq.12975.11	P35900	KRT20	KRT20	-0.0596472	0.136772	0.581999	0.108241	0.0112017	0.204012	-0.0515824	0.19761	0.655041	0.103676	0.0153895	0.228552																			-0.0179908	0.711383	0.972745	0.00389601	0.954337	0.996414	-0.00587251	0.936624	0.999095				-0.147502	0.057803	0.40467
seq.12976.49	O60504	SORBS3	SORBS3	0.0510499	0.209355	0.679215	0.0684611	0.114004	0.490273	0.0566823	0.164126	0.614417	0.0734004	0.091032	0.448087																			0.0742372	0.124186	0.758925	0.0849961	0.2462	0.994697	0.0778939	0.195178	0.838278				0.00606801	0.939111	0.991057
seq.12980.31	Q9NW64	RBM22	RBM22	0.0951894	0.0269587	0.373407	0.0205236	0.655752	0.886109	0.0974543	0.0241029	0.356833	0.0291527	0.526494	0.826644																			0.155886	0.00279412	0.247334	0.236649	0.00162971	0.323455	0.0358228	0.638899	0.975016				-0.0768527	0.351356	0.812433
seq.12986.12	Q9NUP9	LIN7C	LIN7C	-0.0766561	0.0724002	0.46986	-0.0135939	0.765619	0.92973	-0.0782656	0.0677796	0.453004	-0.0205687	0.652394	0.884221																			-0.117866	0.0222294	0.492354	-0.114576	0.123736	0.994697	-0.1162	0.114919	0.758909				0.0323756	0.69359	0.950372
seq.12987.12	Q16629	SRSF7	SRSF7	-0.0449198	0.285006	0.738141	-0.109152	0.0145845	0.225182	-0.0537268	0.200362	0.659872	-0.113874	0.0110715	0.194072																			-0.0246437	0.628222	0.963541	-0.0236768	0.751813	0.994697	-0.0136044	0.855333	0.99475				-0.0572098	0.450956	0.861341
seq.12988.49	Q01844	EWSR1	EWSR1	-0.030532	0.44521	0.830776	-0.0845405	0.0471701	0.349933	-0.0373617	0.350501	0.778898	-0.0878456	0.0399037	0.324441																			-0.0052953	0.912036	0.993264	0.000672093	0.99253	0.999233	-0.0231329	0.749362	0.991378				-0.0547748	0.475648	0.867953
seq.12990.39	Q99759	MAP3K3	MAP3K3_1	-0.0499831	0.24841	0.710479	-0.00126003	0.978265	0.995259	-0.0504105	0.246378	0.699851	-0.00562443	0.903494	0.973821																			-0.0684837	0.19205	0.846719	-0.12788	0.086667	0.994697	-0.0232343	0.759264	0.991719				-0.029313	0.723791	0.954907
seq.12991.49	Q8IWT3	CUL9	CUL9	0.00671065	0.875595	0.970146	-0.0648427	0.155672	0.550231	0.00166285	0.969134	0.99271	-0.0646951	0.158437	0.547541																			-0.0202565	0.69778	0.968562	-0.10174	0.166495	0.994697	-0.0106294	0.888705	0.997578				0.0676436	0.398266	0.836033
seq.12993.21	Q8TAT6	NPLOC4	NPLOC4	-0.0238091	0.138523	0.582954	0.0179809	0.294101	0.677208	-0.022583	0.161415	0.612132	0.0160174	0.351126	0.722535																			0.00483108	0.794287	0.983273	0.0121224	0.651201	0.994697	-0.00466112	0.85991	0.99475				-0.08849	0.00799503	0.211387
seq.13007.66	Q6JVE6	LCN10	LCN10	-0.130929	0.00176699	0.12745	-0.0303549	0.498084	0.815922	-0.134172	0.00141035	0.11416	-0.0420914	0.345142	0.718926																			-0.160009	0.00169178	0.178876	-0.132808	0.0709335	0.994697	-0.163613	0.0240491	0.607235				-0.0440593	0.581197	0.909863
seq.13011.20	P46783	RPS10	RPS10	-0.100491	0.0181401	0.341474	0.00271	0.952447	0.987698	-0.100956	0.0180979	0.332938	-0.00606747	0.893694	0.971142																			-0.139105	0.00680712	0.354213	-0.12707	0.0879061	0.994697	-0.130989	0.0715212	0.708807				0.0331355	0.681254	0.947589
seq.13013.41	O60260	PRKN	PRKN	-0.0915593	0.0107001	0.282691	-0.101016	0.00825197	0.178202	-0.100159	0.00511983	0.200527	-0.109924	0.00396613	0.130528																			-0.0970636	0.0268892	0.511222	-0.0917588	0.131894	0.994697	-0.091685	0.159471	0.808602				-0.0944347	0.154508	0.60844
seq.13022.20	O14683	TP53I11	TP53I11	0.0152302	0.723466	0.928821	-0.00802395	0.861153	0.960901	0.0147139	0.733561	0.930509	-0.00674467	0.883596	0.968052																			-0.00246014	0.962599	0.994601	0.00406133	0.956235	0.996414	0.000772634	0.991754	0.999183				0.0546806	0.488595	0.8758
seq.13025.4	Q8WU20	FRS2	FRS2	0.028029	0.492654	0.854114	0.0114913	0.792152	0.937491	0.0291708	0.477211	0.837909	0.0141688	0.746272	0.925467																			-0.00831899	0.866184	0.991873	-0.0271268	0.699931	0.994697	-0.0139879	0.844473	0.99475				0.127582	0.0947984	0.497701
seq.13027.20	O95931	CBX7	CBX7	-0.0446273	0.30458	0.750129	-0.114768	0.0129829	0.216787	-0.0542276	0.211584	0.669878	-0.119704	0.0098133	0.184079																			-0.06581	0.208159	0.849872	-0.047653	0.528208	0.994697	-0.074375	0.322843	0.903022				0.0475913	0.562623	0.906544
seq.13032.1	Q14457	BECN1	BECN1_2	-0.000607102	0.98879	0.997692	-0.0273185	0.552839	0.845743	-0.00274614	0.949529	0.991084	-0.0275604	0.551062	0.840933																			-0.00215951	0.966981	0.994601	-0.0143706	0.847884	0.994697	-0.00110027	0.988364	0.999183				0.050571	0.539223	0.89692
seq.13039.1	Q12972	PPP1R8	PPP1R8	-0.118185	0.00571644	0.228969	-0.00337412	0.941161	0.98571	-0.119228	0.00549686	0.209658	-0.0136897	0.763932	0.930003																			-0.127234	0.0142902	0.456971	-0.173097	0.0195991	0.994697	-0.06957	0.348978	0.909792				-0.0751239	0.352879	0.81455
seq.13041.47	Q9BUZ4	TRAF4	TRAF4_2	0.0317508	0.438995	0.82766	-0.035461	0.416691	0.771247	0.0291439	0.479222	0.838081	-0.0328407	0.453761	0.783211																			0.0236806	0.635522	0.964965	-0.0209374	0.773759	0.994697	0.13505	0.0567091	0.663681				0.076492	0.312233	0.781514
seq.13042.7	Q16322	KCNA10	KCNA10	-0.0101259	0.770883	0.945333	0.0355479	0.337303	0.713625	-0.00728224	0.834741	0.958558	0.0348733	0.348796	0.72141																			0.00820161	0.849295	0.988033	-0.0359266	0.542317	0.994697	-0.0188239	0.760214	0.99179				-0.0195096	0.75212	0.963138
seq.13043.157	Q6PL18	ATAD2	ATAD2	-0.0131229	0.755942	0.940661	0.00693385	0.877374	0.96478	-0.0126479	0.765602	0.940029	0.00575024	0.898657	0.972221																			-0.0427711	0.399188	0.91202	-0.15677	0.0287927	0.994697	-0.0201278	0.775835	0.993516				0.0110784	0.892048	0.986791
seq.13044.5	Q99816	TSG101	TSG101	-0.0207342	0.214032	0.681778	0.00969703	0.585781	0.859304	-0.0201259	0.229655	0.689913	0.00794721	0.656077	0.886656																			0.00850685	0.672903	0.968562	0.0292722	0.352105	0.994697	-0.0162113	0.539311	0.965085				-0.0867819	0.00624035	0.19779
seq.13053.6	Q9UN76	SLC6A14	SLC6A14	-0.0649768	0.126526	0.563615	-0.0481454	0.287961	0.672801	-0.0689669	0.105848	0.52481	-0.0539313	0.234746	0.631951																			-0.0746944	0.148186	0.792412	-0.0600953	0.426215	0.994697	-0.0740877	0.323277	0.903288				-0.0626768	0.434854	0.852721
seq.13054.87	P35080	PFN2	PFN2_1	0.0367133	0.366241	0.790771	-0.0193415	0.654825	0.886109	0.0354155	0.385545	0.798065	-0.016109	0.710707	0.910733																			0.0338913	0.489518	0.942234	0.0217382	0.762918	0.994697	0.0454125	0.503891	0.955255				0.0906736	0.23008	0.706841
seq.13055.53	A5PKW4	PSD	PSD	-0.0556295	0.182412	0.644457	-0.0276175	0.535079	0.835907	-0.0579879	0.16605	0.616092	-0.0324163	0.467579	0.795311																			-0.0805641	0.10663	0.732945	-0.0753169	0.285465	0.994697	-0.0904103	0.216477	0.851912				-0.0253962	0.755688	0.963342
seq.13056.18	Q9GZN6	SLC6A16	SLC6A16	0.0511326	0.23117	0.695382	-0.0360167	0.429484	0.779275	0.0485291	0.257859	0.708993	-0.031441	0.491937	0.810004																			0.0336782	0.517031	0.946545	0.0019926	0.978916	0.996414	0.0717316	0.342203	0.905867				0.0939015	0.253425	0.730011
seq.13059.33	Q969G6	RFK	RFK	0.0520266	0.214249	0.681822	-0.0678148	0.128253	0.511622	0.0468471	0.264723	0.71267	-0.0634819	0.155905	0.542702																			0.0220139	0.661798	0.966985	-0.041642	0.569713	0.994697	0.0759704	0.277486	0.87893				0.185745	0.0212404	0.275332
seq.13062.4	O60234	GMFG	GMFG	-0.0187051	0.297042	0.744393	0.031081	0.103732	0.475277	-0.0164353	0.360466	0.78505	0.0296521	0.121865	0.497331																			0.0110682	0.579987	0.95651	0.0277203	0.296824	0.994697	-0.0164891	0.593111	0.971076				-0.0783116	0.049602	0.380312
seq.13066.42	Q6P2E9	EDC4	EDC4	-0.017557	0.585243	0.887997	0.0395648	0.248485	0.646505	-0.0146142	0.65065	0.905192	0.0382879	0.266021	0.657629																			-0.00564253	0.883055	0.993264	0.0039785	0.940197	0.994697	-0.0167167	0.770338	0.993516				-0.0153138	0.808415	0.971768
seq.13067.5	Q13976	PRKG1	PRKG1	0.0210598	0.516275	0.861284	-0.0134313	0.69743	0.905123	0.0201779	0.535639	0.8595	-0.0117088	0.735625	0.920961																			0.0397667	0.299867	0.874432	0.0248949	0.667132	0.994697	0.0525191	0.326959	0.904783				0.0157603	0.807879	0.971768
seq.13068.139	O14618	CCS	CCS	-0.081392	0.0596954	0.442434	-0.00552483	0.904579	0.975408	-0.0824991	0.0575015	0.43251	-0.013304	0.773176	0.931468																			-0.0828905	0.113392	0.743531	-0.137779	0.0681482	0.994697	-0.0246705	0.743394	0.991378				-0.0905756	0.268963	0.746722
seq.13073.14	P39687	ANP32A	ANP32A	0.019945	0.637595	0.90832	-0.00179601	0.968227	0.993112	0.0199522	0.639106	0.900978	8.58718e-05	0.998488	0.999311																			0.0355434	0.490218	0.942234	0.121088	0.0907803	0.994697	-0.0825322	0.274098	0.876023				-0.0129393	0.872081	0.984111
seq.13076.4	P51114	FXR1	FXR1	-0.0332116	0.245043	0.707325	-0.0679448	0.0254053	0.279152	-0.0385622	0.176802	0.630621	-0.0712348	0.019431	0.248411																			-0.0320894	0.371137	0.902065	-0.0303742	0.559502	0.994697	-0.045304	0.371992	0.917764				-0.0406859	0.400782	0.836033
seq.13078.3	P41208	CETN2	CETN2	0.00181551	0.94831	0.989584	-0.0232988	0.434973	0.781828	1.43726e-05	0.999592	0.999729	-0.0232976	0.436982	0.775501																			0.00364129	0.912123	0.993264	0.0311331	0.49392	0.994697	-0.0257018	0.598114	0.971076				0.00654435	0.908033	0.988576
seq.13082.9	Q9H3U1	UNC45A	UNC45A_2	-0.0355817	0.0489957	0.430903	0.0254167	0.187441	0.593442	-0.0338615	0.0617416	0.43839	0.0224726	0.244231	0.641024																			-0.00624893	0.758484	0.979736	-0.00691273	0.813445	0.994697	-0.0110766	0.70492	0.987636				-0.09214	0.0177832	0.262249
seq.13083.18	P26640	VARS1	VARS1	-0.0561264	0.177592	0.639986	-0.0534644	0.228248	0.629228	-0.0606516	0.146282	0.591863	-0.0587684	0.186461	0.582868																			-0.0794755	0.111688	0.740603	-0.096645	0.170994	0.994697	-0.051421	0.48134	0.944147				0.0219026	0.78377	0.968333
seq.13085.18	P43220	GLP1R	GLP1R_1	0.0476261	0.272414	0.730682	-0.0181468	0.695016	0.904416	0.0465629	0.285196	0.728746	-0.0141779	0.760077	0.928826																			0.0305991	0.558945	0.954745	-0.0345788	0.644025	0.994697	0.133727	0.0761201	0.722355				0.0130958	0.873933	0.984111
seq.13088.397	P35070	BTC	BTC_1	0.0989482	0.0169476	0.333728	-0.0495435	0.262265	0.660203	0.0957831	0.0212304	0.34254	-0.0412103	0.35069	0.72214																			0.0737669	0.14157	0.783742	0.0640532	0.38038	0.994697	0.0621476	0.389789	0.927928				0.177963	0.0236801	0.281926
seq.13089.6	Q16665	HIF1A	HIF1A	0.0278615	0.511613	0.858262	-0.0363048	0.42213	0.774085	0.0252486	0.553467	0.86598	-0.0341089	0.452508	0.783211																			-0.0135151	0.793917	0.983273	-0.0230943	0.756969	0.994697	-0.00339315	0.963711	0.999095				0.0180058	0.81877	0.973834
seq.13090.17	P06703	S100A6	S100A6	0.00313867	0.914929	0.981237	-0.048243	0.122995	0.502363	-0.000557936	0.984881	0.995531	-0.0482915	0.124214	0.501328																			0.0122312	0.733529	0.974638	-0.0587465	0.274591	0.994697	0.0930146	0.0536715	0.654632				-0.0699417	0.192502	0.661234
seq.13093.6	Q8WVN6	SECTM1	SECTM1	-0.0263857	0.533475	0.868486	0.0272592	0.54622	0.842737	-0.0244535	0.565417	0.874106	0.0251215	0.579639	0.8541																			-0.0281309	0.583105	0.95651	0.0375392	0.60989	0.994697	-0.0696131	0.357762	0.912313				0.0102399	0.898596	0.987139
seq.13094.75	Q9BXY4	RSPO3	RSPO3_1	-0.0247898	0.548549	0.872337	0.0467524	0.289242	0.673907	-0.0210107	0.61255	0.889448	0.0447275	0.312925	0.693116																			-0.00717614	0.885734	0.993264	0.0457086	0.544917	0.994697	-0.0723989	0.310715	0.892258				-0.0980872	0.226835	0.70256
seq.13095.51	P05451	REG1A	REG1A	0.012524	0.759058	0.941254	0.0123995	0.775908	0.932165	0.0135774	0.740569	0.931626	0.0135966	0.755944	0.928207																			-0.0286721	0.55665	0.954745	0.0306821	0.668534	0.994697	-0.0257611	0.728623	0.990857				0.109525	0.177987	0.640314
seq.13097.11	Q92843	BCL2L2	BCL2L2_1	-0.0737402	0.0801042	0.477173	0.0778992	0.0836027	0.437145	-0.0678175	0.108319	0.529244	0.0714838	0.113172	0.48415																			-0.0528893	0.299832	0.874432	-0.0551041	0.451967	0.994697	-0.0373787	0.614704	0.973554				-0.14691	0.0653924	0.428403
seq.13098.93	O43915	VEGFD	VEGFD_1	-0.0293368	0.430714	0.823784	0.12346	0.00178765	0.0939545	-0.0205039	0.579966	0.880065	0.121769	0.00214128	0.100578																			-0.0311653	0.489148	0.942234	0.0469993	0.47466	0.994697	-0.0595601	0.355221	0.912313				-0.0969799	0.201673	0.671476
seq.13101.60	Q9BQB4	SOST	SOST_1	0.104377	0.00601902	0.232261	0.0257686	0.526395	0.830759	0.107353	0.00490938	0.200527	0.0358972	0.376413	0.742201																			0.0244917	0.588477	0.95651	0.0759113	0.257643	0.994697	-0.0448808	0.481014	0.943938				0.288558	7.82751e-05	0.0356396
seq.13102.1	Q96BQ1	FAM3D	FAM3D_1	0.0045107	0.914396	0.981235	0.11709	0.00862624	0.180569	0.013564	0.745993	0.934768	0.11827	0.00824547	0.170735																			0.0329393	0.521474	0.946545	0.00706852	0.92326	0.994697	0.0604078	0.424437	0.933874				-0.0394338	0.615685	0.923269
seq.13103.125	P0DML2	CSH1	CSH1_1	-0.0202429	0.398037	0.811082	-0.0160206	0.530674	0.833622	-0.0216381	0.368225	0.78903	-0.0179355	0.484335	0.805975																			-0.00896692	0.76743	0.980048	0.00690773	0.848753	0.994697	-0.02267	0.5871	0.971076				-0.0503863	0.215908	0.689863
seq.13104.32	P98172	EFNB1	EFNB1_1	-0.0252011	0.387711	0.80346	0.0115797	0.709662	0.909443	-0.0244776	0.403435	0.807202	0.00945153	0.762046	0.929433																			-0.0318731	0.371937	0.902065	-0.0122524	0.806072	0.994697	-0.0389803	0.459682	0.937625				0.0244796	0.665416	0.942467
seq.13105.7	P60880	SNAP25	SNAP25	-0.0530246	0.218537	0.685607	-0.0189625	0.680202	0.897383	-0.0549208	0.204461	0.664593	-0.0239182	0.604238	0.865089																			-0.0687245	0.187911	0.84481	-0.00775068	0.918171	0.994697	-0.129828	0.0843747	0.730305				-0.0761721	0.35383	0.814832
seq.13107.9	O95274	LYPD3	LYPD3	-0.0026238	0.947435	0.989299	-0.00075934	0.985697	0.9977	-0.00269778	0.946177	0.990729	-0.000988124	0.981465	0.995402																			0.000510257	0.991627	0.998542	0.0172893	0.800134	0.994697	0.0158817	0.819235	0.99475				-0.0418924	0.576854	0.90887
seq.13109.82	Q7Z3B1	NEGR1	NEGR1_1	0.031868	0.417324	0.820236	0.109619	0.00865738	0.180569	0.0405289	0.301219	0.742598	0.113143	0.00692739	0.160844																			0.0348369	0.465562	0.93331	0.0949229	0.145333	0.994697	-0.0226448	0.742687	0.991378				0.0592416	0.419907	0.847572
seq.13111.79	P41182	BCL6	BCL6_1	-0.0291849	0.500348	0.857231	-0.0340333	0.461031	0.79637	-0.0319506	0.462249	0.834428	-0.0367654	0.42755	0.769442																			-0.0670925	0.20109	0.849872	-0.0387269	0.608609	0.994697	-0.0866258	0.248177	0.86675				0.0994102	0.222428	0.695708
seq.13112.179	Q12841	FSTL1	FSTL1	-2.06682e-06	0.999958	0.999958	0.072407	0.081834	0.433571	0.00560127	0.886213	0.973481	0.0728964	0.0810854	0.428803																			-0.00750151	0.875403	0.992886	0.0278792	0.689181	0.994697	-0.0628968	0.356253	0.912313				0.0598511	0.408597	0.841507
seq.13113.7	P10451	SPP1	SPP1	-0.0237379	0.57219	0.883349	0.13429	0.00268249	0.113616	-0.0140159	0.737687	0.930675	0.133121	0.00303079	0.114277																			-0.0582564	0.247346	0.864332	-0.0356148	0.608528	0.994697	0.00609605	0.932506	0.999095				0.124261	0.11551	0.539522
seq.13114.50	P51884	LUM	LUM	-0.00885279	0.823546	0.963162	0.0151653	0.720018	0.913526	-0.00774345	0.84599	0.962073	0.014492	0.733042	0.9193																			-0.0337502	0.478435	0.937584	-0.0983507	0.180449	0.994697	0.0157616	0.829554	0.99475				0.0779245	0.323878	0.79059
seq.13116.25	Q8N6Q3	CD177	CD177	-0.00404117	0.92528	0.984901	-0.0151941	0.740736	0.921493	-0.00523912	0.903626	0.979181	-0.0156497	0.734343	0.92045																			-0.0300098	0.563645	0.955353	0.00866463	0.906434	0.994697	-0.0812758	0.279339	0.879221				0.0387151	0.640575	0.933318
seq.13117.232	Q9Y259	CHKB	CHKB_1	-0.0325342	0.432785	0.825351	-0.0837684	0.0578561	0.377882	-0.0392584	0.344285	0.773156	-0.0872099	0.0491157	0.346377																			-0.0157182	0.749418	0.978678	0.00681908	0.920521	0.994697	-0.0395431	0.591115	0.971076				-0.0823262	0.305778	0.775829
seq.13118.5	Q9H4F8	SMOC1	SMOC1_1	-0.0533798	0.123246	0.562109	0.130092	0.000403292	0.0550728	-0.0436238	0.204715	0.664593	0.126257	0.000614658	0.058153																			-0.0553566	0.199674	0.849872	0.0667428	0.328209	0.994697	-0.140698	0.0339934	0.634979				0.000592995	0.993044	0.998665
seq.13119.26	Q9UK55	SERPINA10	SERPINA10_1	0.0166528	0.684413	0.918174	-0.0285426	0.513274	0.821909	0.0145649	0.723256	0.926422	-0.0272763	0.533828	0.830791																			0.00630702	0.899916	0.993264	0.045428	0.540156	0.994697	-0.0362838	0.59684	0.971076				0.0442802	0.568737	0.907105
seq.13122.19	O43155	FLRT2	FLRT2	-0.0285813	0.414609	0.818479	0.136899	0.000225774	0.0513988	-0.0182233	0.600034	0.885753	0.135315	0.000281582	0.0486951																			-0.00862151	0.837537	0.987477	0.0183027	0.758634	0.994697	-0.03894	0.522266	0.961936				-0.0717747	0.270914	0.748714
seq.13123.3	Q9NZU0	FLRT3	FLRT3_1	0.0881275	0.0186659	0.345129	0.049677	0.214302	0.615058	0.0925461	0.013752	0.303586	0.0577233	0.148598	0.534128																			0.101527	0.0313069	0.551924	0.0549638	0.420336	0.994697	0.165926	0.0119988	0.514186				0.073175	0.255973	0.733292
seq.13124.20	Q6UXK2	ISLR2	ISLR2_1	0.0204765	0.574042	0.884156	0.0696669	0.0723563	0.412777	0.0259823	0.476225	0.837897	0.0719259	0.0646091	0.391405																			0.0268502	0.528735	0.946545	0.0634827	0.29976	0.994697	0.00641839	0.915667	0.997578				-0.0513577	0.479898	0.869948
seq.13125.45	P04004	VTN	VTN_1	-0.00237577	0.956028	0.990839	-0.0684389	0.135726	0.523155	-0.00766563	0.859103	0.966963	-0.0691053	0.133601	0.513003																			-0.0121292	0.814987	0.984845	-0.0598493	0.41731	0.994697	0.0338226	0.652329	0.979031				0.0151744	0.853959	0.981446
seq.13126.52	Q02487	DSC2	DSC2	-0.00235709	0.95105	0.989912	0.0730762	0.0737077	0.414868	0.0032584	0.93246	0.986204	0.0733595	0.0738179	0.418064																			0.021342	0.649176	0.966495	0.0606133	0.38235	0.994697	0.00233577	0.973656	0.999095				-0.0449922	0.541668	0.897195
seq.13129.40	P01130	LDLR	LDLR	0.052374	0.216492	0.683633	0.00784102	0.862192	0.960919	0.0533382	0.21009	0.669223	0.0125069	0.782485	0.933422																			0.00876897	0.862902	0.991873	-0.0046609	0.949826	0.996414	0.0558892	0.433061	0.936133				0.195912	0.0172905	0.25926
seq.13130.150	P52789	HK2	HK2	0.0529563	0.202367	0.67138	-0.0531253	0.230314	0.630702	0.0492963	0.236688	0.696062	-0.0489351	0.270488	0.659768																			0.0424256	0.398178	0.91202	0.166653	0.0236286	0.994697	-0.0804715	0.271052	0.876023				0.10427	0.191319	0.659754
seq.13131.5	P19367	HK1	HK1	-0.0771839	0.0709151	0.46986	-0.0332335	0.466275	0.798248	-0.0803211	0.0611566	0.437143	-0.0403332	0.37719	0.742692																			-0.0890231	0.0851179	0.698378	-0.0768654	0.303178	0.994697	-0.10492	0.165095	0.808602				-0.0185544	0.821975	0.974148
seq.13132.14	Q13591	SEMA5A	SEMA5A	-0.000438747	0.991602	0.998838	-0.025295	0.568845	0.851331	-0.00237091	0.954821	0.991506	-0.0254989	0.567359	0.848977																			0.017403	0.733519	0.974638	0.0349255	0.62583	0.994697	-0.0066056	0.929632	0.999095				-0.0671268	0.383308	0.830607
seq.13133.73	Q8N2S1	LTBP4	LTBP4	-0.0278812	0.431911	0.82457	0.133475	0.00038561	0.0540224	-0.0177824	0.613671	0.889448	0.131929	0.000473844	0.053107																			-0.00578244	0.895287	0.993264	0.0244604	0.709401	0.994697	-0.0357654	0.579611	0.971076				-0.0649935	0.318255	0.785827
seq.13228.75	Q00987	MDM2	MDM2_1	0.0831433	0.0520156	0.437788	0.0236105	0.606031	0.868463	0.0856716	0.0462027	0.410472	0.0314641	0.49234	0.810004																			0.0118118	0.817759	0.984845	0.00627881	0.930746	0.994697	0.0465881	0.523849	0.961936				0.166845	0.0433649	0.364375
seq.13229.20	O15151	MDM4	MDM4	0.0196015	0.651064	0.909841	0.0936362	0.0427592	0.338221	0.0268444	0.535773	0.859527	0.0959489	0.0386418	0.321353																			-0.00243624	0.962754	0.994601	0.0842889	0.259397	0.994697	-0.113815	0.133288	0.786343				0.0495137	0.549818	0.902796
seq.13230.174	P01859	IGHG2	IGHG2	0.0440931	0.301392	0.748312	-0.0567364	0.212374	0.615058	0.0399891	0.350053	0.77843	-0.0532291	0.243623	0.640257																			0.00257212	0.959838	0.994601	0.0216623	0.766038	0.994697	-0.0207179	0.774819	0.993516				-0.0092953	0.909913	0.989065
seq.13231.90	P01861	IGHG4	IGHG4	0.041833	0.329546	0.770048	-0.0558259	0.22178	0.622932	0.0378349	0.379255	0.796217	-0.0525602	0.251626	0.645423																			0.0497831	0.336933	0.888299	0.0368408	0.610736	0.994697	0.0433493	0.560484	0.967248				-0.031098	0.700398	0.951802
seq.13236.25	P56704	WNT3A	WNT3A	-0.00519965	0.903274	0.978068	0.0260094	0.568629	0.851331	-0.00321732	0.940299	0.988728	0.0257274	0.574478	0.852194																			0.00836633	0.872397	0.991873	0.0852274	0.253275	0.994697	-0.0700575	0.346034	0.90692				-0.0469265	0.557534	0.905466
seq.13240.170	Q9Y566	SHANK1	SHANK1_1	0.00624145	0.883689	0.97187	-0.0396869	0.383126	0.745833	0.00291163	0.945823	0.990701	-0.0394069	0.388862	0.74821																			0.0122342	0.813097	0.984845	-0.045335	0.541953	0.994697	0.0493067	0.509616	0.956223				-0.00166136	0.983522	0.997924
seq.13242.134	Q9BYB0	SHANK3	SHANK3	-0.0211878	0.404338	0.814828	0.00526729	0.845816	0.954869	-0.0209239	0.412197	0.810492	0.00344809	0.899069	0.972221																			-0.0103662	0.733022	0.974638	-0.0259723	0.554516	0.994697	-0.00724207	0.868394	0.99475				-0.0457628	0.357111	0.818098
seq.13256.21	Q9Y566	SHANK1	SHANK1_2	0.0112592	0.787901	0.952042	0.0423329	0.34265	0.718006	0.0146273	0.727611	0.92822	0.0436173	0.330254	0.705291																			0.0520353	0.30574	0.875837	-0.0225905	0.7526	0.994697	0.125915	0.0809848	0.728592				-0.069359	0.380206	0.830132
seq.13268.45	P41221	WNT5A	WNT5A	0.0844357	0.0458851	0.430903	-0.0186453	0.679648	0.897187	0.0835646	0.0491059	0.416457	-0.0113799	0.801142	0.941038																			0.060558	0.233986	0.860329	0.0254073	0.731049	0.994697	0.0813433	0.257917	0.873832				0.15264	0.0599977	0.411756
seq.13374.4	Q30KQ7	DEFB113	DEFB113	-0.00109492	0.978803	0.995348	0.0568026	0.195101	0.600978	0.00319046	0.938447	0.987946	0.0570741	0.194814	0.591341																			0.0456297	0.362356	0.899222	0.0938949	0.200817	0.994697	0.00713804	0.919992	0.999095				-0.112022	0.158807	0.61548
seq.13375.48	O43761	SYNGR3	SYNGR3	-0.0295937	0.49376	0.855013	-0.0392701	0.393465	0.756104	-0.0328582	0.448995	0.828293	-0.0421525	0.361524	0.729205																			-0.0284987	0.586422	0.95651	-0.0216161	0.77645	0.994697	-0.0117724	0.871669	0.99475				-0.0319202	0.702737	0.952277
seq.13377.3	Q8N8Q1	CYB561D1	CYB561D1	-0.0451297	0.26282	0.719772	0.111854	0.00895724	0.182272	-0.0368227	0.360008	0.784757	0.108664	0.0113796	0.194894																			-0.0508431	0.287984	0.870784	-0.0304727	0.664341	0.994697	-0.0810834	0.22055	0.857682				-0.030113	0.70543	0.953444
seq.13378.80	A6NC05	C5orf63	C5orf63	0.00627643	0.882338	0.971265	-0.0430917	0.339788	0.715214	0.00311328	0.941662	0.988759	-0.0428309	0.344655	0.71834																			0.0179985	0.723871	0.974638	0.01695	0.821834	0.994697	0.0175794	0.81464	0.99475				-0.026071	0.753543	0.963138
seq.13381.49	P15291	B4GALT1	B4GALT1	0.0418653	0.281394	0.735475	0.0438068	0.290241	0.674236	0.0455216	0.242968	0.698481	0.0477646	0.250318	0.644598																			0.0404915	0.398131	0.91202	0.0262195	0.715262	0.994697	0.0517497	0.446665	0.93623				0.0769497	0.275906	0.750427
seq.13384.110	P07954	FH	FH	-0.00768262	0.727608	0.931896	0.00477333	0.8392	0.953021	-0.00736074	0.739692	0.931548	0.00411916	0.861586	0.961271																			0.0235858	0.365663	0.899222	-0.0202808	0.594005	0.994697	0.0483659	0.232209	0.866259				-0.0884155	0.0395556	0.345934
seq.13386.248	Q969K3	RNF34	RNF34	0.0240942	0.572997	0.883821	-0.0783879	0.0850674	0.440452	0.0185792	0.664205	0.909463	-0.0768727	0.0924493	0.450539																			0.0634239	0.223422	0.851407	0.0483865	0.517745	0.994697	0.00147055	0.984333	0.999095				-0.0102298	0.896269	0.987139
seq.13387.55	Q9NZC4	EHF	EHF	0.10001	0.0171664	0.334288	-0.0261613	0.559982	0.85022	0.0986532	0.0192303	0.338388	-0.0174127	0.697836	0.903936																			0.112676	0.0267491	0.511222	0.116895	0.100319	0.994697	0.0710311	0.337426	0.904783				0.0639202	0.436475	0.852721
seq.13388.57	P29120	PCSK1	PCSK1	0.0104126	0.801754	0.957695	-0.140665	0.00136751	0.0888178	-0.0009538	0.981563	0.995531	-0.140753	0.00142913	0.0860428																			-0.0291639	0.564774	0.955499	-0.0189963	0.795587	0.994697	-0.0337885	0.640248	0.975689				0.205872	0.00797328	0.211387
seq.13392.13	P05026	ATP1B1	ATP1B1	0.0755414	0.0485077	0.430903	-0.0414703	0.310143	0.691416	0.0728518	0.057946	0.432967	-0.0351363	0.39023	0.748468																			0.0939676	0.0404623	0.584667	0.12082	0.0570114	0.994697	0.0785014	0.272775	0.876023				-0.0502205	0.503088	0.880119
seq.13393.46	Q9BUN8	DERL1	DERL1	-0.0218154	0.354673	0.786124	-0.0300545	0.231394	0.631113	-0.0242776	0.304377	0.745041	-0.0321653	0.201776	0.597367																			-0.0161594	0.563986	0.955353	-0.0175845	0.64729	0.994697	-0.0199299	0.631859	0.974128				-0.0195487	0.667599	0.943146
seq.13397.88	O15263	DEFB4A	DEFB4A	-0.020406	0.620832	0.90236	-0.0401269	0.361257	0.729707	-0.0236349	0.56802	0.875	-0.0421818	0.339122	0.714225																			-0.00293078	0.953692	0.994601	0.0311467	0.672567	0.994697	-0.0465832	0.513905	0.958474				-0.102649	0.175717	0.63792
seq.13399.33	Q8IUW5	RELL1	RELL1	0.0224991	0.574975	0.884843	0.0728652	0.0877316	0.445138	0.0282985	0.481306	0.838081	0.0753353	0.0786689	0.42538																			0.0568464	0.246864	0.864332	0.0759797	0.29092	0.994697	-0.00848881	0.905555	0.997578				0.00789044	0.915334	0.989467
seq.13403.5	P41161	ETV5	ETV5	0.0313116	0.408506	0.81743	0.0660461	0.101658	0.473832	0.0365604	0.335288	0.765458	0.0691977	0.0874406	0.443068																			0.0370297	0.413352	0.920518	0.0111883	0.861925	0.994697	0.0592964	0.367424	0.914642				0.0587741	0.42584	0.849716
seq.13405.61	P20155	SPINK2	SPINK2	0.00143892	0.973108	0.993983	-0.00824848	0.856016	0.958943	0.000798323	0.985143	0.995531	-0.00817754	0.857863	0.960432																			0.00608585	0.907125	0.993264	-0.0459805	0.535029	0.994697	0.0601427	0.418967	0.932246				-0.00983653	0.900957	0.987567
seq.13406.161	Q08708	CD300C	CD300C_1	0.0155656	0.717724	0.927349	0.0527469	0.249497	0.648015	0.0197677	0.64717	0.903526	0.0544744	0.236269	0.633471																			0.0597632	0.249669	0.864332	-0.0264611	0.725809	0.994697	0.151932	0.0364221	0.641186				-0.110616	0.180823	0.644139
seq.13408.23	Q8TEU8	WFIKKN2	WFIKKN2_1	0.0263629	0.526214	0.865263	-0.00590993	0.894085	0.970847	0.0260835	0.532383	0.858736	-0.00361401	0.935368	0.981297																			0.0570576	0.25488	0.864371	0.163539	0.0167463	0.994697	-0.0480829	0.515828	0.958848				-0.0876939	0.273517	0.750115
seq.13411.21	Q9H4P4	RNF41	RNF41	-0.00764438	0.772307	0.945628	-0.00373858	0.894482	0.970988	-0.00796284	0.763994	0.940029	-0.00439531	0.876556	0.96498																			0.0141063	0.643127	0.966495	-0.0109631	0.802474	0.994697	0.0405971	0.344537	0.906119				-0.0496691	0.353264	0.814664
seq.13412.5	Q9BQY6	WFDC6	WFDC6	0.089619	0.035599	0.402598	-0.0753564	0.0967606	0.463403	0.0844944	0.0479589	0.412492	-0.0681775	0.133061	0.513003																			0.107949	0.0388356	0.575415	0.0710802	0.351161	0.994697	0.16237	0.0268427	0.616368				-0.0953669	0.227029	0.70256
seq.13416.8	Q14C87	TMEM132D	TMEM132D	-0.00193929	0.955948	0.990839	0.0360623	0.334742	0.711369	0.000811092	0.98163	0.995531	0.0361324	0.335842	0.710604																			0.00256428	0.951784	0.994601	0.010783	0.859414	0.994697	-0.000286762	0.996225	0.999293				-0.0194935	0.773207	0.966865
seq.13421.17	Q9NRX6	TMEM167B	TMEM167B	0.0936919	0.029484	0.385293	-0.0239329	0.601638	0.867049	0.092474	0.0323557	0.380286	-0.0159583	0.727746	0.917419																			0.0221898	0.662346	0.967072	0.0335409	0.634108	0.994697	0.00602594	0.934274	0.999095				0.185397	0.0238486	0.281926
seq.13422.66	Q16206	ENOX2	ENOX2	-0.0505024	0.240137	0.704357	0.0283893	0.536136	0.836764	-0.0487056	0.259058	0.708993	0.0242887	0.597628	0.860715																			-0.0663959	0.195228	0.848083	0.0750752	0.299338	0.994697	-0.125316	0.0840698	0.730305				0.0721054	0.377775	0.82842
seq.13423.94	Q9BRX8	PRXL2A	PRXL2A	0.00910778	0.828144	0.963298	-0.0412461	0.355785	0.726637	0.00596752	0.88729	0.973481	-0.0407241	0.363959	0.7308																			0.0235724	0.646284	0.966495	-0.0402676	0.587839	0.994697	-0.000280142	0.99696	0.999293				-0.0258477	0.740314	0.95896
seq.13427.66	Q9NR34	MAN1C1	MAN1C1	-0.00485991	0.899672	0.976477	0.0345138	0.400691	0.761448	-0.00223282	0.953976	0.991506	0.0343197	0.405342	0.757158																			0.0129518	0.784495	0.983133	-0.0211981	0.757541	0.994697	0.0547776	0.427669	0.934363				-0.0263977	0.712978	0.954227
seq.13429.3	Q9H1F0	WFDC10A	WFDC10A	0.0897703	0.0338209	0.398682	0.00494329	0.912877	0.977987	0.0907659	0.032632	0.380968	0.0129011	0.775258	0.931577																			0.050737	0.322923	0.882345	0.0630504	0.386292	0.994697	0.0846265	0.246996	0.86675				0.0212011	0.794223	0.970796
seq.13430.50	Q13336	SLC14A1	SLC14A1	-0.0382835	0.371421	0.795295	-0.0871456	0.0556511	0.37321	-0.0450662	0.292991	0.734494	-0.0909542	0.0464803	0.337933																			-0.0431085	0.398797	0.91202	-0.0572667	0.441367	0.994697	-0.0434385	0.551669	0.966299				-0.0145471	0.86097	0.982579
seq.13431.74	Q6UWV7	SHISAL2A	SHISAL2A	-0.0211439	0.602629	0.894728	-0.0598457	0.167198	0.564951	-0.025674	0.528167	0.85752	-0.0619845	0.154045	0.540776																			-0.0260764	0.59965	0.95651	0.0782585	0.243509	0.994697	-0.0760339	0.293082	0.885348				-0.0601575	0.424062	0.848791
seq.13432.9	Q5T4F4	ZFYVE27	ZFYVE27_1	0.000339225	0.993695	0.998906	0.0616439	0.177675	0.582784	0.00509459	0.905778	0.979181	0.0620874	0.176418	0.574778																			0.0142061	0.783534	0.983079	-0.0676982	0.351279	0.994697	0.106469	0.137459	0.796795				-0.0716734	0.377963	0.82842
seq.13434.172	Q9NVD7	PARVA	PARVA	-0.0572988	0.123772	0.562198	0.0695049	0.0794212	0.428258	-0.0522526	0.161159	0.611481	0.0648989	0.102269	0.465472																			-0.0570249	0.205212	0.849872	-0.124812	0.0704049	0.994697	0.00821936	0.909283	0.997578				-0.0402695	0.59951	0.918182
seq.13435.31	Q6UXL0	IL20RB	IL20RB	-0.0262969	0.538813	0.869892	0.117006	0.0101135	0.193531	-0.0179525	0.674148	0.911462	0.115532	0.0113967	0.194894																			-0.0204277	0.693206	0.968562	-0.0352509	0.638833	0.994697	-0.0300055	0.678525	0.986246				-0.0424004	0.605567	0.919265
seq.13436.54	P56270	MAZ	MAZ	0.123459	0.0026661	0.161929	-0.0838774	0.0560524	0.373597	0.117802	0.00420377	0.190214	-0.0735981	0.092458	0.450539																			0.147362	0.00322138	0.247334	0.225241	0.00193905	0.371736	0.0206552	0.773999	0.993516				0.0557043	0.471444	0.867737
seq.13438.115	Q9H2X0	CHRD	CHRD	0.00711577	0.869296	0.968976	0.0637508	0.166333	0.564951	0.0120355	0.781283	0.943417	0.0647895	0.161275	0.551074																			0.0276157	0.598425	0.95651	-0.010741	0.887298	0.994697	0.0561589	0.455987	0.937625				0.0131915	0.873796	0.984111
seq.13439.6	P0C7M6	IQCF3	IQCF3	-0.0228616	0.578082	0.885437	-0.0237868	0.587392	0.860123	-0.0248388	0.547231	0.863388	-0.0259401	0.555578	0.843367																			-0.057074	0.246047	0.864332	-0.0283645	0.686912	0.994697	-0.0715955	0.321493	0.902535				0.0180699	0.821789	0.974148
seq.13441.30	Q155Q3	DIXDC1	DIXDC1	0.0739558	0.071521	0.46986	-0.0222434	0.611465	0.870298	0.0727393	0.0775079	0.475128	-0.0159407	0.716179	0.912579																			0.0576144	0.24063	0.861781	0.0150867	0.835519	0.994697	0.110289	0.135494	0.792094				0.148212	0.0657181	0.428609
seq.13447.42	Q5BIV9	SPRN	SPRN	0.032651	0.4408	0.828703	0.0878224	0.0514992	0.363187	0.0392834	0.353866	0.781422	0.0910751	0.044134	0.33387																			0.0994569	0.0503878	0.617838	0.116225	0.114133	0.994697	0.0903073	0.213607	0.850345				-0.0616597	0.449245	0.861341
seq.13449.25	Q15427	SF3B4	SF3B4	0.0327498	0.443281	0.830776	0.0258682	0.569716	0.851331	0.035029	0.414123	0.810546	0.0289923	0.525645	0.826644																			0.0172877	0.739129	0.976173	0.0693224	0.35154	0.994697	-0.0284504	0.699008	0.987636				0.0474275	0.561689	0.906544
seq.13450.49	P40818	USP8	USP8	-0.0333073	0.0590925	0.442434	0.0118409	0.529541	0.833018	-0.032618	0.0656043	0.446244	0.00900493	0.632921	0.876584																			-0.0109076	0.568287	0.95651	-0.0178711	0.53653	0.994697	-0.00779848	0.765109	0.991959				-0.0715323	0.0747469	0.452003
seq.13451.2	Q9H6D8	FNDC4	FNDC4	-0.0116014	0.78784	0.952042	-0.0380749	0.406533	0.765269	-0.0146101	0.735594	0.930509	-0.0393408	0.39308	0.749434																			-0.0263455	0.612136	0.960252	-0.0402802	0.59394	0.994697	-0.0291843	0.694158	0.987636				0.0344788	0.674766	0.945167
seq.13452.113	P0DJ93	SMIM13	SMIM13	0.0156949	0.685313	0.918174	0.010467	0.80015	0.939518	0.0165726	0.669973	0.910512	0.0118641	0.775009	0.931577																			0.0417742	0.377926	0.902065	0.101382	0.129494	0.994697	0.0225407	0.740608	0.991378				0.0231884	0.724532	0.954907
seq.13453.2	O75394	MRPL33	MRPL33	-0.00219193	0.959263	0.991198	0.0325284	0.476494	0.802789	0.000277334	0.994863	0.998758	0.0325522	0.478017	0.802201																			-0.00835085	0.871135	0.991873	0.0249402	0.735739	0.994697	-0.036972	0.620729	0.973554				0.0115212	0.889549	0.986528
seq.13457.33	Q9UKW6	ELF5	ELF5	0.0662601	0.103287	0.525117	-0.029187	0.500591	0.81822	0.0644746	0.114291	0.541057	-0.0236799	0.585408	0.856855																			0.0437387	0.379264	0.902065	0.0646648	0.367147	0.994697	0.0440699	0.52527	0.961936				0.097187	0.198038	0.666069
seq.13459.30	Q9NXH8	TOR4A	TOR4A	0.0247998	0.497543	0.857136	-0.0694859	0.0743388	0.415944	0.0198465	0.587634	0.881243	-0.0678379	0.0825791	0.431283																			0.0198376	0.647726	0.966495	-0.0550549	0.397849	0.994697	0.0850698	0.154669	0.808602				0.0493203	0.489516	0.876453
seq.13460.4	O15335	CHAD	CHAD	-0.0170523	0.678202	0.916461	0.0617318	0.158777	0.553175	-0.0123542	0.764303	0.940029	0.0606426	0.16805	0.561835																			-0.0395019	0.422101	0.922142	-0.0701273	0.310486	0.994697	0.0201354	0.779959	0.993516				0.0378375	0.638752	0.932927
seq.13463.1	Q92626	PXDN	PXDN	-0.0789365	0.0374154	0.409881	-0.00794346	0.84451	0.954083	-0.0800775	0.0355107	0.387269	-0.0149057	0.712918	0.911272																			-0.121531	0.00719774	0.36641	-0.105622	0.138935	0.994697	-0.144043	0.0403683	0.641186				0.0558164	0.459148	0.863931
seq.13464.8	Q8N912	NRAC	NRAC	0.00914198	0.822272	0.962788	-0.0101863	0.814544	0.94527	0.0083688	0.837843	0.959027	-0.00940286	0.829376	0.948501																			0.0119304	0.804689	0.984598	0.0648104	0.382739	0.994697	0.0352278	0.63467	0.974303				-0.109339	0.180303	0.644093
seq.13465.5	P53805	RCAN1	RCAN1	-0.0303909	0.475519	0.845982	0.00752551	0.86831	0.962455	-0.0300193	0.482714	0.838081	0.00498659	0.91283	0.977074																			-0.03322	0.513287	0.945221	-0.0290543	0.692694	0.994697	-0.00691478	0.923474	0.999095				-0.114165	0.166215	0.627072
seq.13468.5	Q96JN8	NEURL4	NEURL4	-0.123287	0.00372598	0.185916	-0.0329546	0.468286	0.798751	-0.126717	0.00297592	0.166425	-0.0441281	0.329712	0.705005																			-0.103437	0.0441584	0.597254	-0.110427	0.13567	0.994697	-0.084881	0.247536	0.86675				-0.198371	0.0141159	0.245381
seq.13470.43	Q03431	PTH1R	PTH1R	-0.0220757	0.607864	0.896865	0.0100322	0.826695	0.948002	-0.0214477	0.619607	0.892592	0.00816017	0.859222	0.961064																			-0.00200231	0.969385	0.994601	-0.0285765	0.704479	0.994697	0.0593422	0.426342	0.933874				-0.058296	0.480984	0.870746
seq.13472.35	Q9H0R4	HDHD2	HDHD2	-0.0180357	0.216323	0.683633	1.33705e-05	0.999315	0.99978	-0.0181527	0.215272	0.673655	-0.00154744	0.921041	0.978101																			0.00813383	0.62969	0.963541	0.00462008	0.847771	0.994697	0.00859254	0.719688	0.989347				-0.0849596	0.00449118	0.19779
seq.13473.55	P23677	ITPKA	ITPKA	-0.0177261	0.601149	0.894347	-0.0387928	0.282699	0.669072	-0.020847	0.539986	0.861443	-0.0406111	0.262647	0.655718																			-0.0447894	0.291409	0.872535	-0.0402532	0.515747	0.994697	-0.0262783	0.660244	0.980252				0.0300791	0.606822	0.919556
seq.13474.40	Q9Y2Q3	GSTK1	GSTK1	-0.032385	0.0291503	0.385293	-0.0117281	0.4594	0.794758	-0.0335058	0.0245252	0.357175	-0.0146412	0.355574	0.725388																			-0.0141323	0.389731	0.907959	-0.0228073	0.334702	0.994697	-0.00762743	0.747796	0.991378				-0.0730231	0.0243149	0.282974
seq.13475.10	Q9Y2X8	UBE2D4	UBE2D4	-0.0303121	0.0773911	0.475161	0.0275175	0.132655	0.518839	-0.0283947	0.0988584	0.512586	0.0250487	0.171734	0.566357																			-0.00134067	0.946577	0.994601	-0.00787839	0.775072	0.994697	0.000886707	0.976444	0.999095				-0.104893	0.00247598	0.19779
seq.13476.16	O60870	KIN	KIN	-0.0104106	0.80579	0.959023	-0.0125891	0.780161	0.933247	-0.0114121	0.788354	0.946244	-0.0135464	0.76483	0.930452																			-0.0125149	0.808523	0.984845	0.0114556	0.877678	0.994697	-0.0523867	0.4833	0.946569				0.0637994	0.415755	0.845789
seq.13477.65	Q15722	LTB4R	LTB4R	-0.0438776	0.0815731	0.480793	-0.0119355	0.657076	0.886109	-0.0450913	0.0746432	0.467658	-0.0158559	0.555896	0.843367																			-0.0369677	0.209956	0.849872	-0.0192142	0.656695	0.994697	-0.0583838	0.159494	0.808602				-0.0366341	0.464839	0.866784
seq.13479.8	A8MVW0	FAM171A2	FAM171A2	0.0623941	0.119475	0.555089	-0.0387336	0.36438	0.732278	0.0598133	0.136971	0.582833	-0.0335106	0.433599	0.773079																			0.0631796	0.18834	0.845352	0.102355	0.161006	0.994697	0.0109061	0.864214	0.99475				0.0407999	0.58255	0.91052
seq.13481.24	Q15560	TCEA2	TCEA2_1	0.00962631	0.773106	0.945773	-0.0142945	0.687692	0.900864	0.00869663	0.79519	0.949665	-0.0136212	0.702674	0.906565																			-0.022056	0.594181	0.95651	-0.0160627	0.7965	0.994697	-0.0411306	0.466993	0.937625				0.10004	0.117796	0.545892
seq.13482.14	A5YKK6	CNOT1	CNOT1	-0.0366269	0.0581203	0.442434	-0.0338292	0.101101	0.473798	-0.039507	0.0412963	0.400437	-0.0373019	0.0708449	0.409952																			-0.0305233	0.191602	0.846719	-0.0259366	0.476034	0.994697	-0.0384815	0.212782	0.850345				-0.0328988	0.357635	0.818306
seq.13484.69	P02452	COL1A1	COL1A1_2	0.00851416	0.843896	0.965224	-0.0181884	0.692086	0.903233	0.00720286	0.868212	0.967261	-0.0175823	0.702994	0.906565																			-0.0829476	0.109845	0.736174	-0.0829554	0.266322	0.994697	-0.0520074	0.480699	0.943938				0.0508818	0.541688	0.897195
seq.13485.20	Q96K49	TMEM87B	TMEM87B	0.0161284	0.687792	0.919315	0.074944	0.0793082	0.428111	0.0220471	0.583311	0.880065	0.0768714	0.0730523	0.416236																			-0.0427997	0.381976	0.902065	-0.00190625	0.978536	0.996414	-0.0787339	0.262055	0.873832				0.128847	0.0887277	0.483456
seq.13486.9	Q13563	PKD2	PKD2_1	0.0180238	0.579115	0.885437	-0.00904835	0.793763	0.937624	0.0174507	0.592776	0.88355	-0.00754483	0.828105	0.947949																			0.0319831	0.437904	0.926297	-0.0503447	0.39886	0.994697	0.11867	0.0416288	0.641557				-0.0214828	0.691492	0.950247
seq.13487.24	Q9H1C4	UNC93B1	UNC93B1	0.102811	0.0169498	0.333728	0.0276222	0.547039	0.842737	0.105472	0.0146454	0.308357	0.036343	0.42751	0.769442																			0.113058	0.0298226	0.541789	0.159392	0.0356994	0.994697	0.0390419	0.60155	0.971076				0.04627	0.575958	0.908658
seq.13488.3	P53367	ARFIP1	ARFIP1	-0.0306193	0.0861912	0.487746	0.00119632	0.949911	0.987698	-0.0307323	0.0863702	0.489708	-0.00147566	0.938332	0.981348																			-0.00753914	0.722327	0.974638	0.0168525	0.599748	0.994697	-0.0331024	0.258192	0.873832				-0.0789384	0.022752	0.278568
seq.13490.1	Q9NZW5	MPP6	MPP6	-0.0188873	0.660675	0.912842	-0.0992413	0.0299222	0.296819	-0.0274339	0.523921	0.856042	-0.10185	0.0265646	0.278451																			-0.01852	0.722699	0.974638	0.0324628	0.658036	0.994697	-0.0594042	0.426313	0.933874				-0.0398607	0.621733	0.925374
seq.13491.40	O43924	PDE6D	PDE6D	-0.0299846	0.439427	0.827832	-0.0499792	0.226598	0.628623	-0.0340637	0.38113	0.79642	-0.0529616	0.201735	0.597367																			-0.0554937	0.24437	0.863517	0.00168363	0.97969	0.996414	-0.0892849	0.196938	0.838278				-0.0749791	0.29324	0.76524
seq.13492.44	P38646	HSPA9	HSPA9	-0.0624999	0.038571	0.412614	-0.0308728	0.33866	0.714608	-0.065371	0.0310504	0.380286	-0.0366897	0.255643	0.647658																			-0.0538407	0.130826	0.77047	-0.0400848	0.43656	0.994697	-0.0717459	0.164393	0.808602				-0.0573075	0.327925	0.793169
seq.13493.5	Q9ULK0	GRID1	GRID1	-0.00786064	0.850958	0.966548	0.11102	0.012627	0.216787	0.000954542	0.981774	0.995531	0.111107	0.0129613	0.208453																			-0.0010343	0.983724	0.998249	-0.0010685	0.987999	0.998138	-0.03937	0.597106	0.971076				-0.00880122	0.912938	0.989107
seq.13494.6	Q8N5B7	CERS5	CERS5	0.0377024	0.382664	0.802529	-0.0439421	0.33906	0.714921	0.0346042	0.424552	0.815472	-0.0409782	0.374325	0.73989																			0.00469306	0.928961	0.994601	0.0232216	0.760846	0.994697	-0.0172941	0.816905	0.99475				0.0821152	0.316585	0.785266
seq.13495.48	Q8TDS4	HCAR2	HCAR2	-0.0461475	0.28157	0.735475	-0.109972	0.0158149	0.231211	-0.0549651	0.199059	0.657066	-0.114768	0.0120432	0.200818																			-0.0595817	0.251422	0.864332	-0.00650043	0.930453	0.994697	-0.103728	0.163583	0.808602				-0.0383891	0.638716	0.932927
seq.13496.19	Q01581	HMGCS1	HMGCS1	-0.0372874	0.375507	0.798566	-0.111466	0.0126994	0.216787	-0.045625	0.277251	0.72079	-0.115216	0.0102225	0.186644																			-0.0422441	0.407683	0.917057	-0.0738114	0.307477	0.994697	-0.0123991	0.866754	0.99475				-0.0723346	0.369327	0.824371
seq.13497.34	O75822	EIF3J	EIF3J	-5.43441e-05	0.997201	0.999872	-0.00495569	0.764028	0.929361	-0.000436596	0.977608	0.995531	-0.00499365	0.763254	0.929972																			0.0166341	0.374984	0.902065	0.0438328	0.162744	0.994697	-0.0142544	0.51502	0.958848				-0.0487543	0.0964095	0.501405
seq.13498.1	Q9UGB7	MIOX	MIOX	-0.00710423	0.869033	0.968976	0.0648402	0.157059	0.551183	-0.00255752	0.952756	0.991452	0.0646364	0.159919	0.549599																			0.017432	0.738396	0.976173	-0.0174751	0.814689	0.994697	0.0926185	0.211554	0.850345				-0.110292	0.167262	0.628847
seq.13499.30	P00451	F8	F8	-0.00839522	0.841976	0.965224	0.017332	0.699333	0.905123	-0.00711586	0.866356	0.966963	0.0167133	0.710738	0.910733																			-0.0180897	0.724844	0.974638	-0.146234	0.0450446	0.994697	0.124862	0.094346	0.741348				0.0167787	0.834528	0.978668
seq.13501.10	Q8TBE7	SLC35G2	SLC35G2	-0.0185076	0.655477	0.911701	-0.0767324	0.0823895	0.434063	-0.0246395	0.553125	0.86598	-0.0789095	0.0752494	0.421435																			-0.0201542	0.68665	0.968562	0.00730082	0.916578	0.994697	-0.0425487	0.556969	0.967248				-0.0299703	0.708913	0.954079
seq.13502.2	Q86WA9	SLC26A11	SLC26A11	-0.00570105	0.893823	0.97485	0.0380064	0.404739	0.763866	-0.00282685	0.947424	0.990857	0.0377609	0.409764	0.759962																			-0.0170686	0.737995	0.976173	0.0432448	0.569146	0.994697	-0.0589411	0.403259	0.928986				-0.0515529	0.531478	0.895099
seq.13503.19	O75915	ARL6IP5	ARL6IP5	-0.0499391	0.0166472	0.331336	0.0105048	0.63735	0.878669	-0.0494642	0.018182	0.333642	0.00620419	0.780494	0.932953																			-0.0254209	0.30103	0.874432	-0.0362308	0.318698	0.994697	-0.0199015	0.567005	0.968214				-0.0948928	0.0230839	0.280212
seq.13504.147	O43390	HNRNPR	HNRNPR_1	-0.0489102	0.00617812	0.235642	0.013411	0.482539	0.805337	-0.0482044	0.007186	0.237206	0.0092199	0.628401	0.874912																			-0.0252857	0.148484	0.792458	-0.0277733	0.296467	0.994697	-0.0231068	0.33321	0.904783				-0.0822462	0.0626012	0.420574
seq.13506.10	Q9NX74	DUS2	DUS2	-0.0314212	0.467833	0.842634	0.00969728	0.83396	0.950034	-0.0308832	0.477383	0.837972	0.00697839	0.880551	0.966232																			-0.047802	0.361321	0.899222	-0.0705339	0.350112	0.994697	-0.0214328	0.776457	0.993516				0.0363051	0.656272	0.93743
seq.13509.5	Q8TAC9	SCAMP5	SCAMP5	-0.0730209	0.0895304	0.495255	-0.0612158	0.181924	0.586165	-0.0781614	0.0698112	0.457936	-0.0679339	0.139043	0.519716																			-0.110991	0.0338444	0.557882	-0.135685	0.0675544	0.994697	-0.0960039	0.205456	0.846783				0.0302685	0.707921	0.954079
seq.13510.7	Q93084	ATP2A3	ATP2A3	-0.0655056	0.0743922	0.46986	0.0718264	0.066763	0.40292	-0.0603626	0.100649	0.513827	0.06651	0.0901098	0.446657																			-0.0740073	0.0964089	0.715478	-0.0504217	0.44337	0.994697	-0.107963	0.0992366	0.744546				-0.0166028	0.811292	0.971776
seq.13511.29	Q01826	SATB1	SATB1	0.0512769	0.225374	0.692181	-0.114718	0.0109855	0.201586	0.0423681	0.31593	0.751453	-0.110826	0.0143519	0.220578																			0.0379495	0.461586	0.93253	0.0874302	0.238359	0.994697	0.0161971	0.826521	0.99475				0.0536511	0.494704	0.876608
seq.13512.28	O43390	HNRNPR	HNRNPR_2	-0.046076	0.276032	0.731694	0.0266491	0.55476	0.846904	-0.0442967	0.297007	0.739053	0.0227021	0.616045	0.86929																			-0.0246648	0.634176	0.964646	-0.0813878	0.270139	0.994697	0.0318561	0.667307	0.983355				-0.0907503	0.255636	0.732614
seq.13513.174	Q9Y6X2	PIAS3	PIAS3	0.0622404	0.145794	0.597025	-0.0649624	0.155492	0.550231	0.0577853	0.177894	0.631116	-0.0600666	0.190064	0.588381																			0.0746077	0.153684	0.801147	-0.0272215	0.713668	0.994697	0.131836	0.081633	0.728592				0.00096094	0.990578	0.998665
seq.13514.121	Q15286	RAB35	RAB35	-0.0173049	0.666823	0.914152	0.0116701	0.785102	0.934089	-0.0165392	0.681943	0.914736	0.0102727	0.811038	0.943864																			-0.0363752	0.454912	0.930822	-0.0922282	0.193726	0.994697	0.0201591	0.77226	0.993516				0.0628581	0.411957	0.844355
seq.13515.8	Q96P16	RPRD1A	RPRD1A	0.0322582	0.448753	0.833485	-0.0692008	0.128057	0.511622	0.0266256	0.533039	0.858736	-0.0666303	0.144678	0.52884																			0.0071105	0.89086	0.993264	-0.103251	0.157389	0.994697	0.167643	0.0248956	0.608606				0.0982071	0.220106	0.694556
seq.13516.46	Q5J8M3	EMC4	EMC4	0.136165	0.00137602	0.117933	-0.0156062	0.731919	0.919065	0.135885	0.00147632	0.116902	-0.00358665	0.936933	0.981297																			0.149457	0.00383105	0.258341	0.0565514	0.43405	0.994697	0.238986	0.000981416	0.16627				0.0615185	0.449915	0.861341
seq.13517.3	Q3KNS1	PTCHD3	PTCHD3	0.0273499	0.510909	0.858153	-0.00524921	0.905692	0.976189	0.0271276	0.516199	0.854053	-0.00284448	0.949016	0.985696																			-0.0106878	0.83607	0.987477	-0.0165915	0.827739	0.994697	-0.0247692	0.726447	0.990301				0.0680405	0.383395	0.830607
seq.13518.5	O43150	ASAP2	ASAP2	0.110064	0.00712698	0.251627	-0.01941	0.657626	0.886109	0.10931	0.00776571	0.239717	-0.0102919	0.813727	0.944036																			0.0657036	0.186265	0.842297	0.0665354	0.366331	0.994697	0.0522264	0.437442	0.936133				0.240478	0.00213271	0.19779
seq.13519.112	Q86VW2	ARHGEF25	ARHGEF25	0.0581847	0.161555	0.620743	0.0400986	0.365956	0.733626	0.0615345	0.140014	0.586487	0.0452771	0.308367	0.689373																			0.0380393	0.428888	0.92528	0.0575995	0.414221	0.994697	0.0184321	0.780333	0.993516				0.0784485	0.344148	0.806407
seq.13522.20	P62760	VSNL1	VSNL1_1	0.0298671	0.485305	0.851094	0.0845559	0.0634223	0.392542	0.03651	0.394087	0.801486	0.0876969	0.0550866	0.36913																			0.0727758	0.161062	0.810874	-0.0283691	0.705216	0.994697	0.186307	0.0121376	0.515249				-0.0264714	0.739876	0.958904
seq.13525.17	Q8TDN1	KCNG4	KCNG4	-0.0358859	0.38657	0.802529	-0.0325267	0.461889	0.796982	-0.0389138	0.349875	0.77843	-0.0362267	0.414483	0.763412																			-0.0627155	0.208295	0.849872	-0.0306717	0.666992	0.994697	-0.0759266	0.3006	0.888022				-0.129198	0.104177	0.516277
seq.13526.5	P05455	SSB	SSB_1	0.0830277	0.0528611	0.438864	-0.0368367	0.421911	0.774085	0.0806494	0.0611039	0.437143	-0.0293931	0.522184	0.82498																			0.0501532	0.335081	0.888299	0.00257012	0.971978	0.996414	0.120781	0.104971	0.751601				0.0691596	0.388255	0.83103
seq.13529.39	Q9ULW6	NAP1L2	NAP1L2	-0.00137443	0.969073	0.992165	-0.0482559	0.201163	0.606787	-0.00510226	0.885867	0.973468	-0.0486995	0.198956	0.594586																			0.0016456	0.968959	0.994601	0.0363434	0.549439	0.994697	-0.0144228	0.813559	0.99475				0.00310858	0.964138	0.993312
seq.13530.5	Q9UKP6	UTS2R	UTS2R	0.059863	0.167359	0.627813	-0.00800596	0.862762	0.960919	0.0596607	0.170794	0.621472	-0.00249371	0.957186	0.986574																			0.0448487	0.391765	0.910124	0.0982241	0.194501	0.994697	-0.00421213	0.955392	0.999095				0.0479826	0.554352	0.903946
seq.13532.25	Q8N9A8	CNEP1R1	CNEP1R1	0.120395	0.0048065	0.213508	-0.0144942	0.750544	0.924315	0.120062	0.00509513	0.200527	-0.00456966	0.919892	0.977771																			0.14431	0.0051902	0.315692	0.0846776	0.260766	0.994697	0.114386	0.116897	0.758997				0.167322	0.0377208	0.339254
seq.13534.20	P54296	MYOM2	MYOM2	-0.0519129	0.207453	0.676912	0.0407633	0.353159	0.726032	-0.0491195	0.234619	0.694677	0.0364926	0.407209	0.757413																			-0.0594796	0.231986	0.860329	-0.0747855	0.29772	0.994697	-0.0355031	0.619506	0.973554				-0.0283863	0.724951	0.954907
seq.13535.2	Q9Y5P4	CERT1	CERT1_1	-0.00557858	0.739996	0.933889	-0.0370785	0.0382371	0.32733	-0.00849244	0.613522	0.889448	-0.0378225	0.0352775	0.311134																			0.0147535	0.43537	0.926297	-0.0191256	0.501129	0.994697	0.0441232	0.0868067	0.730752				-0.0428533	0.231665	0.708513
seq.13536.56	Q9UNA4	POLI	POLI	-0.0411666	0.335032	0.773684	-0.0150834	0.740559	0.921493	-0.0426513	0.319982	0.755125	-0.0188944	0.679388	0.896629																			-0.0382695	0.462487	0.93253	0.0193458	0.794563	0.994697	-0.0956908	0.204298	0.845807				-0.0483149	0.548825	0.902626
seq.13539.131	Q92952	KCNN1	KCNN1	-0.0640963	0.102632	0.52447	-0.0676584	0.105694	0.477171	-0.0696788	0.0764576	0.473231	-0.0736481	0.0786769	0.42538																			-0.114278	0.0162251	0.464207	-0.0781802	0.263941	0.994697	-0.147407	0.0305211	0.634517				0.0679706	0.362689	0.821098
seq.13540.1	Q8NDV2	GPR26	GPR26	-0.0708338	0.0983689	0.516185	-0.0913378	0.0459781	0.346507	-0.0779162	0.0690487	0.456461	-0.0977821	0.0328461	0.304595																			-0.117404	0.0235647	0.492354	-0.0806264	0.276132	0.994697	-0.147028	0.0525198	0.653721				0.0826155	0.309579	0.778221
seq.13541.1	Q8N699	MYCT1	MYCT1	-0.0437165	0.278831	0.732247	-0.0935025	0.029541	0.296819	-0.051102	0.205371	0.665539	-0.0978848	0.0231098	0.264258																			-0.0262854	0.590577	0.95651	-0.0462575	0.536286	0.994697	-0.0275793	0.694023	0.987636				-0.0964577	0.219127	0.694253
seq.13543.7	Q14914	PTGR1	PTGR1_1	-0.0098264	0.776063	0.947359	-0.0508147	0.166719	0.564951	-0.0139962	0.686184	0.914736	-0.0520847	0.15822	0.547541																			-0.0290789	0.479652	0.937584	-0.0471647	0.43112	0.994697	-0.0193624	0.735962	0.991226				0.117626	0.0752804	0.453238
seq.13544.9	Q92619	ARHGAP45	ARHGAP45	-0.037205	0.116732	0.550816	0.0280601	0.267231	0.663849	-0.0352919	0.138033	0.583329	0.0249917	0.324108	0.700726																			-0.0135599	0.641239	0.966495	-0.0207458	0.617309	0.994697	-0.0223135	0.595202	0.971076				-0.0752992	0.0828065	0.471654
seq.13545.97	Q8N9N8	EIF1AD	EIF1AD	-0.0131639	0.612389	0.897412	-0.0444627	0.107978	0.482884	-0.0166857	0.521496	0.855246	-0.0459165	0.0982624	0.459623																			-0.00207639	0.950309	0.994601	-0.0340314	0.516661	0.994697	0.0448631	0.259252	0.873832				-0.0543377	0.180823	0.644139
seq.13547.5	P34969	HTR7	HTR7	0.0260376	0.546852	0.872337	0.0501363	0.275805	0.665792	0.0301869	0.4863	0.839295	0.0528253	0.252787	0.646386																			0.0388957	0.456659	0.930822	-0.0217837	0.772395	0.994697	0.0656381	0.383618	0.926651				-0.028146	0.733304	0.956778
seq.13548.53	Q5VZY2	PLPP4	PLPP4	0.0380353	0.345545	0.781906	-0.0383758	0.371975	0.737051	0.0353927	0.381722	0.7966	-0.0353712	0.412138	0.761264																			0.0101753	0.834997	0.987477	0.0381723	0.589805	0.994697	-0.00764806	0.914226	0.997578				0.0281431	0.717635	0.954227
seq.13549.15	Q9UKF5	ADAM29	ADAM29	0.00437754	0.918186	0.982807	-0.0141359	0.755434	0.925268	0.00333068	0.937959	0.987575	-0.0138504	0.761187	0.929433																			0.0109735	0.830753	0.987477	0.0372156	0.603143	0.994697	-0.0316217	0.674041	0.984836				-0.00831238	0.920116	0.989467
seq.13552.7	Q9UH65	SWAP70	SWAP70	0.00431679	0.918017	0.982807	-0.0225101	0.614047	0.870552	0.00260837	0.950606	0.991084	-0.0222835	0.619112	0.870879																			-0.0102861	0.840077	0.987477	0.026858	0.717524	0.994697	-0.0347217	0.634243	0.974303				-0.0157817	0.842215	0.980352
seq.13553.4	Q8IWE4	DCUN1D3	DCUN1D3	0.0323577	0.419531	0.820273	0.0540116	0.206386	0.611189	0.0366813	0.361404	0.786355	0.057169	0.182613	0.579444																			0.0811109	0.0972698	0.715478	0.118755	0.0953158	0.994697	0.0437453	0.520847	0.961936				-0.0891804	0.256244	0.73378
seq.13554.78	Q9BWE0	REPIN1	REPIN1	-0.0496194	0.245762	0.70878	0.0376325	0.409274	0.76706	-0.0470419	0.272944	0.717083	0.0335181	0.463763	0.791778																			-0.043418	0.400611	0.913443	-0.00207274	0.977594	0.996414	-0.0464177	0.528628	0.962236				-0.0406003	0.620885	0.925374
seq.13556.28	P28223	HTR2A	HTR2A	0.000644296	0.986099	0.996486	-0.0432881	0.270911	0.665404	-0.0027265	0.941414	0.988759	-0.043527	0.270346	0.659768																			0.00768565	0.86703	0.991873	-0.0421938	0.539544	0.994697	0.0569268	0.354406	0.912313				-0.0690714	0.302091	0.774658
seq.13557.3	Q9NQS3	NECTIN3	NECTIN3	-0.0194649	0.650196	0.909465	-0.0373116	0.414815	0.771015	-0.0225024	0.601443	0.885753	-0.0392894	0.392467	0.749434																			-0.0080209	0.877904	0.993264	-0.0731129	0.326947	0.994697	0.0614586	0.408204	0.929776				-0.0778113	0.331338	0.795944
seq.13561.5	P50406	HTR6	HTR6	0.0257047	0.548459	0.872337	-0.0972015	0.0333543	0.306414	0.0176019	0.681426	0.914552	-0.0954964	0.0374849	0.319808																			0.0155154	0.766213	0.980048	0.0606125	0.420391	0.994697	-0.00115997	0.987667	0.999097				0.00589564	0.94212	0.9921
seq.13563.259	Q8N6N7	ACBD7	ACBD7	0.0776626	0.0716926	0.46986	-0.00221479	0.961637	0.991133	0.077956	0.0717076	0.461844	0.00411063	0.928924	0.980613																			0.0587984	0.261654	0.864371	0.0782563	0.304489	0.994697	0.103827	0.160811	0.808602				0.113244	0.168042	0.628855
seq.13565.2	Q08999	RBL2	RBL2	-0.0954926	0.014389	0.31341	0.0856719	0.0395322	0.329262	-0.0895304	0.0218488	0.342575	0.0778878	0.0610336	0.38172																			-0.0992411	0.030103	0.542822	-0.132694	0.0470557	0.994697	-0.0556701	0.42529	0.933874				-0.0890138	0.258939	0.736323
seq.13566.2	Q9NP77	SSU72	SSU72	0.0693927	0.0273712	0.373407	-0.0542461	0.105849	0.477171	0.0653274	0.0383603	0.390945	-0.0479613	0.153108	0.539829																			0.101476	0.00916842	0.38955	0.0480118	0.418645	0.994697	0.165323	0.00117342	0.18188				-0.0356743	0.523893	0.893037
seq.13567.1	Q16555	DPYSL2	DPYSL2	0.0125949	0.760099	0.941255	0.0210069	0.632883	0.876041	0.0143189	0.729553	0.928997	0.0222672	0.614129	0.86844																			0.0173307	0.730623	0.974638	0.031019	0.675708	0.994697	0.0186254	0.791081	0.993516				-0.00391361	0.960635	0.993312
seq.13568.30	P55036	PSMD4	PSMD4	-0.0522001	0.0754957	0.472664	-0.0114824	0.714013	0.910915	-0.0534372	0.0699633	0.457936	-0.0161336	0.607079	0.865669																			-0.0368358	0.317213	0.879766	-0.0307838	0.542041	0.994697	-0.027516	0.556778	0.967248				-0.118074	0.0264431	0.293644
seq.13570.43	Q00341	HDLBP	HDLBP	-0.0197062	0.335916	0.774601	-0.0164607	0.450802	0.790218	-0.0211067	0.30448	0.745041	-0.0182958	0.403524	0.756822																			-0.0328075	0.217957	0.849872	-0.0605516	0.158761	0.994697	-0.00857732	0.7924	0.993516				0.0329352	0.305974	0.775829
seq.13572.43	O00231	PSMD11	PSMD11	-0.0412183	0.0271394	0.373407	-0.0118244	0.552837	0.845743	-0.0424056	0.0235436	0.35437	-0.0155113	0.436076	0.775022																			-0.0252883	0.242224	0.86336	-0.0286373	0.40135	0.994697	-0.0252333	0.368288	0.914642				-0.0701379	0.0640389	0.424159
seq.13573.5	O15145	ARPC3	ARPC3	-0.032527	0.164919	0.625096	0.0154059	0.537412	0.837801	-0.0315577	0.179595	0.632969	0.0126622	0.613134	0.868159																			-0.000280061	0.991777	0.998542	0.0275111	0.4905	0.994697	-0.0264406	0.485613	0.947281				-0.0873546	0.0718992	0.444833
seq.13574.50	Q92730	RND1	RND1	-0.0490285	0.252699	0.713532	0.0837903	0.0662374	0.401114	-0.0427692	0.319078	0.753884	0.0799926	0.0805153	0.428454																			-0.0270169	0.601886	0.95651	0.0195656	0.794818	0.994697	-0.053359	0.464607	0.937625				-0.114489	0.153055	0.607686
seq.13575.40	O14641	DVL2	DVL2	0.076745	0.0593594	0.442434	-0.0694521	0.10952	0.483594	0.0719072	0.077911	0.475362	-0.0632002	0.145795	0.531057																			0.0721008	0.139873	0.783742	-0.0188195	0.794425	0.994697	0.148622	0.0310901	0.634517				0.0544171	0.495241	0.876965
seq.13576.15	P09211	GSTP1	GSTP1_1	0.0209053	0.441262	0.829359	0.00146336	0.959677	0.990401	0.0211525	0.437787	0.824507	0.00327636	0.910196	0.976407																			0.0797235	0.0128879	0.449054	0.125308	0.00732744	0.858042	0.0293376	0.520076	0.961936				-0.141923	0.00823661	0.211387
seq.13577.25	P26368	U2AF2	U2AF2	0.0147438	0.734571	0.9328	-0.00163502	0.971854	0.993616	0.0147106	0.736075	0.930602	-0.000479272	0.991777	0.99722																			0.0352093	0.50539	0.943023	0.0316124	0.673443	0.994697	0.199258	0.00711354	0.414322				-0.0778642	0.343116	0.8063
seq.13578.98	O94929	ABLIM3	ABLIM3	-0.0585244	0.0549794	0.439544	-0.0220795	0.497561	0.815647	-0.060618	0.0476694	0.412492	-0.0273499	0.401131	0.756468																			-0.0663863	0.0572049	0.640896	-0.0964267	0.0720219	0.994697	-0.0462511	0.318487	0.899172				0.0145552	0.819751	0.974148
seq.13580.2	Q16222	UAP1	UAP1	0.0190055	0.653824	0.911701	-0.0690702	0.125711	0.507827	0.0138056	0.745135	0.934221	-0.0678695	0.134023	0.513333																			-0.0055875	0.913951	0.993264	0.0151865	0.839651	0.994697	-0.0119594	0.868818	0.99475				0.062022	0.438489	0.85309
seq.13583.19	O14727	APAF1	APAF1	-0.0187138	0.593521	0.891601	0.0526589	0.158156	0.551805	-0.0148986	0.671593	0.91126	0.0514046	0.169939	0.564269																			0.0297245	0.486769	0.941634	0.0514174	0.352629	0.994697	0.0199277	0.755837	0.991719				-0.121858	0.0628578	0.421139
seq.13587.10	Q9H0H5	RACGAP1	RACGAP1	-0.00164489	0.968969	0.992165	0.0487514	0.278864	0.667334	0.00209931	0.960528	0.991985	0.0489337	0.279113	0.666449																			-0.00677013	0.893788	0.993264	0.0141849	0.847115	0.994697	-0.00265999	0.971181	0.999095				-0.00144186	0.985648	0.998625
seq.13588.11	O76027	ANXA9	ANXA9	0.0293121	0.497966	0.857136	0.0932882	0.0430792	0.338912	0.0374622	0.386927	0.798065	0.0968826	0.0364722	0.315933																			0.0230693	0.659781	0.966985	-0.0103799	0.890727	0.994697	0.0572519	0.448764	0.93623				0.0661713	0.419384	0.847572
seq.13589.10	O95704	APBB3	APBB3_2	0.058815	0.166531	0.626457	0.0736389	0.103972	0.475775	0.0649894	0.127007	0.565208	0.07938	0.0803895	0.428247																			0.100211	0.052295	0.621483	0.0534394	0.477654	0.994697	0.0792465	0.283249	0.881302				-0.0594193	0.459081	0.863931
seq.13590.1	Q9Y3B8	REXO2	REXO2	0.0156072	0.459519	0.837737	-0.0521924	0.0200167	0.255639	0.0116898	0.579361	0.880065	-0.0511761	0.0230899	0.264258																			0.0333943	0.203776	0.849872	0.0603646	0.159752	0.994697	0.00386611	0.901597	0.997578				-0.0635917	0.0819543	0.469743
seq.13591.31	P49642	PRIM1	PRIM1	0.030403	0.455266	0.836298	0.0562212	0.194748	0.600144	0.0350631	0.390504	0.80027	0.0593463	0.172727	0.567578																			0.0530553	0.272052	0.869665	-0.0103317	0.87785	0.994697	0.121417	0.082934	0.728592				-0.0114809	0.886999	0.986276
seq.13594.158	Q9UJY5	GGA1	GGA1	-0.0270021	0.0699986	0.467835	0.0188382	0.235978	0.634365	-0.0257313	0.0852	0.489708	0.0166011	0.29699	0.682515																			0.00162799	0.922512	0.994601	-0.000666896	0.978171	0.996414	-8.76403e-05	0.997053	0.999293				-0.0931719	0.0035948	0.19779
seq.13595.20	Q9BU02	THTPA	THTPA	-0.00179781	0.965694	0.991198	0.131239	0.00316114	0.122266	0.00906626	0.827739	0.957764	0.132089	0.00311055	0.116207																			-0.0397238	0.427544	0.92528	0.00395806	0.956812	0.996414	-0.0754414	0.291205	0.884667				0.141919	0.0740417	0.450245
seq.13596.3	O00194	RAB27B	RAB27B	-0.0101703	0.813897	0.959735	-0.0170023	0.711373	0.910462	-0.0115265	0.790454	0.947218	-0.0179855	0.696676	0.903236																			-0.050975	0.332746	0.8879	-0.0140624	0.852899	0.994697	-0.0689971	0.359593	0.912313				0.00954344	0.905112	0.988576
seq.13597.20	Q13636	RAB31	RAB31	-0.0226779	0.2175	0.683854	-0.00456874	0.815791	0.94565	-0.0231819	0.209351	0.669207	-0.00658426	0.737789	0.922135																			0.00544758	0.808027	0.984845	0.0319816	0.333385	0.994697	-0.012607	0.688627	0.986559				-0.0891344	0.0103088	0.227245
seq.13599.15	Q7Z6M1	RABEPK	RABEPK	-0.0495661	0.238332	0.702082	-0.0076411	0.864596	0.961431	-0.050484	0.231708	0.691436	-0.0120174	0.789157	0.936518																			-0.0596545	0.240553	0.861781	-0.0571584	0.432728	0.994697	-0.0523247	0.473778	0.939943				-0.0206813	0.796285	0.970796
seq.13602.6	P55769	SNU13	SNU13	-0.0332231	0.431269	0.824185	-0.0694325	0.122163	0.501666	-0.0388399	0.358494	0.783568	-0.0728296	0.106201	0.473193																			-0.0191636	0.708395	0.971693	-0.0365005	0.622507	0.994697	-0.0164608	0.821903	0.99475				-0.0620435	0.424452	0.849253
seq.13603.7	Q8TAC1	RFESD	RFESD	0.0737563	0.0820089	0.481802	-0.0325138	0.473024	0.802136	0.0717921	0.0916776	0.499882	-0.0264399	0.560081	0.846748																			0.0721829	0.159871	0.809146	-0.0402204	0.581079	0.994697	0.228266	0.00203999	0.244148				0.00723021	0.93008	0.989891
seq.13604.27	O76050	NEURL1	NEURL1	-0.00712636	0.85582	0.967122	-0.0122324	0.769696	0.931127	-0.0081354	0.836373	0.958836	-0.0129517	0.757592	0.928542																			-0.0221728	0.644917	0.966495	-0.0584951	0.409988	0.994697	0.0268171	0.693671	0.98762				0.0323151	0.667405	0.943146
seq.13605.16	Q9UJ72	ANXA10	ANXA10	0.0122841	0.775711	0.947359	0.0935629	0.0414543	0.335105	0.0197435	0.647179	0.903526	0.0953197	0.0386057	0.321353																			0.0358789	0.494065	0.942234	0.0868997	0.246614	0.994697	-0.00465782	0.950938	0.999095				-0.0600031	0.468078	0.866784
seq.13609.11	P78347	GTF2I	GTF2I	0.00812299	0.845278	0.965224	-0.0407877	0.357752	0.727447	0.00503653	0.904027	0.979181	-0.04035	0.364964	0.731163																			0.0141507	0.777885	0.982234	0.0300784	0.678375	0.994697	0.0191666	0.791144	0.993516				0.015807	0.839417	0.979578
seq.13610.9	P43363	MAGEA10	MAGEA10	0.0147119	0.711023	0.925348	-0.0710666	0.0921486	0.452056	0.00959361	0.809351	0.951601	-0.0702756	0.0971081	0.458852																			0.011611	0.808989	0.984845	0.0389991	0.546033	0.994697	-0.0155547	0.831355	0.99475				0.000668824	0.992793	0.998665
seq.13612.7	O60759	CYTIP	CYTIP	0.0360171	0.398443	0.811082	-0.0009109	0.984039	0.997277	0.0362554	0.397848	0.803738	0.00271386	0.952693	0.985696																			0.0792951	0.125413	0.761	0.130091	0.0788957	0.994697	0.027755	0.709511	0.987636				-0.0908064	0.264248	0.740118
seq.13613.23	Q9Y6K8	AK5	AK5	-0.0645242	0.13242	0.572865	-0.0351447	0.44316	0.785933	-0.0680548	0.114099	0.541057	-0.0417131	0.364077	0.7308																			-0.080284	0.124941	0.760399	-0.107324	0.156263	0.994697	-0.033691	0.656359	0.979831				-0.0452408	0.574046	0.908658
seq.13614.6	Q92793	CREBBP	CREBBP	-0.0204347	0.635141	0.907921	-0.100751	0.0277309	0.289481	-0.0278311	0.517824	0.854053	-0.103018	0.0249223	0.271795																			-0.03051	0.557901	0.954745	0.0199146	0.790003	0.994697	-0.0804618	0.285318	0.881302				0.00237368	0.976811	0.996712
seq.13615.60	O43639	NCK2	NCK2	-0.0167013	0.413815	0.818306	0.0326141	0.134016	0.52142	-0.0143	0.485111	0.838786	0.0313708	0.151012	0.537042																			0.0157276	0.522463	0.946545	0.00397385	0.913361	0.994697	0.0229541	0.504174	0.955255				-0.0871562	0.0289183	0.305489
seq.13618.15	Q9Y6D9	MAD1L1	MAD1L1	0.063649	0.141233	0.588011	-0.0378994	0.411233	0.767488	0.0611297	0.159242	0.610533	-0.0325255	0.481744	0.804953																			0.023104	0.660472	0.966985	0.0735575	0.332338	0.994697	-0.0139164	0.852277	0.99475				0.160088	0.0471625	0.375977
seq.13620.10	O43681	GET3	GET3	0.00195361	0.950618	0.989746	0.0243117	0.469487	0.799621	0.00380628	0.904307	0.979181	0.0246368	0.465413	0.793264																			0.0411074	0.278538	0.869665	0.107875	0.0572595	0.994697	-0.0129229	0.804862	0.99475				-0.091343	0.134187	0.576818
seq.13621.31	O94973	AP2A2	AP2A2	-0.0153973	0.428304	0.822403	0.0122302	0.555001	0.846904	-0.014558	0.455696	0.830894	0.0109645	0.598032	0.860907																			0.00316112	0.890542	0.993264	-0.0477924	0.138458	0.994697	0.0534152	0.113595	0.758909				-0.0546837	0.159699	0.616213
seq.13622.16	Q15172	PPP2R5A	PPP2R5A	-0.0364327	0.0417723	0.423922	0.0431319	0.0236697	0.271481	-0.033353	0.0623299	0.440117	0.040232	0.0349676	0.311037																			-0.00660206	0.751891	0.979622	-0.024004	0.439684	0.994697	0.00466721	0.870592	0.99475				-0.0959371	0.00786617	0.211387
seq.13623.4	O14686	KMT2D	KMT2D	0.0564535	0.190358	0.653824	-0.0698172	0.12905	0.512829	0.0515274	0.233001	0.692822	-0.0653961	0.156223	0.54324																			0.0167889	0.74624	0.977461	-0.0159627	0.835343	0.994697	0.0779461	0.301089	0.888022				0.112968	0.1705	0.632108
seq.13624.17	O95544	NADK	NADK	0.0913775	0.0325474	0.39478	0.0443195	0.331468	0.709415	0.0955237	0.0259421	0.35953	0.0528344	0.246982	0.642594																			0.0271379	0.600766	0.95651	0.0827143	0.268859	0.994697	-0.00974385	0.895901	0.997578				0.204019	0.0123513	0.239504
seq.13625.19	P05455	SSB	SSB_2	0.0836404	0.0500478	0.435081	-0.0311632	0.493676	0.813963	0.0817954	0.0562861	0.431172	-0.0240445	0.597715	0.860715																			0.0941312	0.0651089	0.652608	0.0523435	0.460438	0.994697	0.123919	0.0929386	0.739953				0.00750991	0.927164	0.989891
seq.13628.58	Q14449	GRB14	GRB14	-0.0232185	0.494315	0.855568	0.0345846	0.339638	0.715214	-0.0207125	0.543461	0.862381	0.0327842	0.367229	0.732948																			-0.0163493	0.683213	0.968562	-0.0080256	0.890288	0.994697	-0.022336	0.696213	0.987636				-0.0226494	0.739702	0.958849
seq.13629.25	Q9Y4P1	ATG4B	ATG4B	-0.0054902	0.898835	0.976295	0.0397176	0.387502	0.750586	-0.00243556	0.955187	0.991506	0.0395042	0.3921	0.749434																			0.00218272	0.966918	0.994601	-0.0526763	0.491308	0.994697	0.0572816	0.440863	0.936133				-0.0316088	0.694393	0.950372
seq.13631.1	Q15291	RBBP5	RBBP5	-0.0302558	0.483486	0.850886	-0.16037	0.000465605	0.0550728	-0.0418418	0.328766	0.762516	-0.163741	0.000367699	0.0505413																			-0.03518	0.500113	0.942603	0.00532757	0.942994	0.994998	-0.0507698	0.503199	0.955255				-0.0810663	0.319446	0.786799
seq.13632.10	Q15942	ZYX	ZYX	0.0146867	0.525056	0.864927	-0.00143153	0.953655	0.988353	0.0146748	0.527152	0.857456	-0.000155648	0.994978	0.998679																			0.0567514	0.0413923	0.586191	0.0339708	0.379157	0.994697	0.0773492	0.057686	0.669176				-0.0958219	0.033994	0.322877
seq.13634.209	O00625	PIR	PIR	0.0368506	0.375043	0.798461	-0.0243448	0.583401	0.85872	0.0351925	0.398883	0.803821	-0.0212039	0.634155	0.876864																			0.0132056	0.793828	0.983273	-0.00876993	0.902283	0.994697	0.0280273	0.705834	0.987636				0.0109804	0.884355	0.986249
seq.13636.20	P55209	NAP1L1	NAP1L1	-0.0465881	0.059774	0.442434	0.0497345	0.0593447	0.379567	-0.0430677	0.0821997	0.48177	0.0459901	0.0815971	0.429505																			-0.0156471	0.60266	0.95651	-0.0271308	0.529203	0.994697	-0.0193399	0.654039	0.979031				-0.110574	0.0166023	0.257771
seq.13639.101	O60763	USO1	USO1	-0.03971	0.0284205	0.381296	0.0226087	0.242456	0.642286	-0.0382338	0.0354411	0.387269	0.0192845	0.318772	0.696994																			-0.0141094	0.432716	0.925615	-0.012347	0.638911	0.994697	-0.0187541	0.460926	0.937625				-0.0879164	0.0457681	0.371354
seq.13640.5	P41182	BCL6	BCL6_2	0.114935	0.00659691	0.243124	0.0427076	0.344934	0.719807	0.119037	0.0050424	0.200527	0.0531399	0.238636	0.634476																			0.041038	0.425223	0.924197	-0.042511	0.571992	0.994697	0.139402	0.0485991	0.650623				0.185108	0.020233	0.270851
seq.13642.90	O14879	IFIT3	IFIT3	0.00228854	0.949217	0.989584	0.0257935	0.500278	0.81822	0.00426312	0.90591	0.979181	0.0261586	0.496026	0.811176																			0.00703194	0.867225	0.991873	0.0874529	0.117652	0.994697	-0.117942	0.0525417	0.653721				0.0397297	0.586091	0.912432
seq.13644.30	O14964	HGS	HGS	-0.0437518	0.0210411	0.352283	0.00266794	0.895227	0.971521	-0.0438393	0.0213315	0.34254	-0.00114362	0.954955	0.985696																			-0.0278578	0.20899	0.849872	-0.0175486	0.583139	0.994697	-0.0413601	0.196582	0.838278				-0.0647735	0.0872449	0.482342
seq.13645.14	Q92620	DHX38	DHX38	0.0347655	0.414285	0.818479	-0.00764474	0.866353	0.961668	0.0344083	0.421106	0.81416	-0.00461686	0.919346	0.977771																			-0.0194475	0.706503	0.971037	-0.00771679	0.9163	0.994697	-0.061782	0.402881	0.928986				0.0854089	0.300551	0.773505
seq.13650.11	Q9NZI2	KCNIP1	KCNIP1	-0.0256654	0.526759	0.865263	0.0564927	0.190884	0.5973	-0.0214074	0.598585	0.885636	0.054596	0.208062	0.604842																			-0.0158081	0.741688	0.976717	0.0289043	0.675825	0.994697	-0.048178	0.476257	0.94204				-0.026086	0.741941	0.959765
seq.13651.54	Q96JP5	ZFP91	ZFP91	0.0113376	0.793575	0.954774	0.0356425	0.439917	0.785104	0.0142313	0.743522	0.932924	0.0369089	0.425854	0.768478																			-0.004873	0.925551	0.994601	-0.0966703	0.197144	0.994697	0.0813687	0.273271	0.876023				0.0604608	0.468522	0.866784
seq.13652.2	O75674	TOM1L1	TOM1L1	0.00990605	0.81361	0.959551	-0.00555854	0.901232	0.974465	0.00955452	0.820818	0.955082	-0.00475606	0.915768	0.977749																			0.0067115	0.895232	0.993264	-0.00233056	0.975099	0.996414	0.0192435	0.79262	0.993516				0.0322532	0.6852	0.948675
seq.13653.335	Q9BQ69	MACROD1	MACROD1	-0.0581148	0.167994	0.629088	0.026433	0.556775	0.847493	-0.0564472	0.182327	0.6344	0.0214407	0.634516	0.876959																			-0.080053	0.11574	0.748611	-0.0805812	0.266262	0.994697	-0.0739963	0.310679	0.892258				-0.0108837	0.893425	0.986791
seq.13654.1	O75116	ROCK2	ROCK2	-0.0307912	0.0688006	0.464516	0.0263843	0.143658	0.534686	-0.0289643	0.0877239	0.489708	0.023866	0.186541	0.582868																			-0.00119817	0.952482	0.994601	0.0305165	0.302901	0.994697	-0.0377774	0.178091	0.822397				-0.0894048	0.00745397	0.207477
seq.13655.34	P19338	NCL	NCL	-0.0453943	0.294815	0.742387	-0.0767235	0.0964384	0.46312	-0.0520125	0.230921	0.690768	-0.0815214	0.0783851	0.425194																			-0.0630735	0.227607	0.856906	0.0325784	0.66621	0.994697	-0.144183	0.0554012	0.658398				-0.014352	0.86338	0.982747
seq.13657.2	Q96T60	PNKP	PNKP	-0.00381111	0.807102	0.959551	-0.0134261	0.41948	0.77202	-0.00487126	0.755837	0.938196	-0.0138496	0.406927	0.757413																			0.0206025	0.300769	0.874432	0.0100647	0.700092	0.994697	0.0353791	0.232861	0.866259				-0.0724297	0.00468275	0.19779
seq.13658.31	Q9NRA1	PDGFC	PDGFC_1	-0.103277	0.00355991	0.183831	-0.00483621	0.898529	0.973168	-0.104299	0.00337086	0.175405	-0.0136874	0.717143	0.912579																			-0.128008	0.00314991	0.247334	-0.106186	0.0843544	0.994697	-0.156279	0.0125645	0.515249				-0.0564163	0.421278	0.847792
seq.13659.36	Q9HD20	ATP13A1	ATP13A1	0.0299995	0.472459	0.845043	-0.0313981	0.480447	0.804056	0.027781	0.507456	0.848941	-0.0289827	0.516453	0.821867																			0.037225	0.460919	0.93253	0.100277	0.148241	0.994697	-0.0203946	0.78177	0.993516				-0.00502326	0.949569	0.993221
seq.13660.76	O15123	ANGPT2	ANGPT2_1	0.00357178	0.925232	0.984901	0.0713981	0.0779526	0.424646	0.00909768	0.811337	0.952399	0.072189	0.0759469	0.422346																			0.0289878	0.532463	0.948322	0.070878	0.294647	0.994697	-0.0290162	0.661595	0.980252				-0.0281498	0.694417	0.950372
seq.13661.193	P28325	CST5	CST5_1	-0.00713484	0.867498	0.968847	-0.00023003	0.995973	0.99978	-0.0071982	0.866878	0.966963	-0.000843839	0.985288	0.99559																			0.00046892	0.992666	0.998542	-0.0459211	0.528225	0.994697	0.0794594	0.264627	0.873832				-0.0718598	0.38583	0.830607
seq.13663.2	P05112	IL4	IL4_1	-0.0803398	0.0590923	0.442434	-0.061005	0.179686	0.583088	-0.0861529	0.0436017	0.406374	-0.0692447	0.128321	0.50833																			-0.108771	0.0349529	0.562101	-0.0586888	0.413237	0.994697	-0.124297	0.0974044	0.743982				-0.056491	0.48919	0.876261
seq.13665.35	Q06190	PPP2R3A	PPP2R3A	-0.0165584	0.647289	0.908905	-0.0520883	0.176784	0.581433	-0.0207447	0.567525	0.874951	-0.0539197	0.163778	0.554684																			-0.0170461	0.694874	0.968562	-0.0403799	0.520899	0.994697	-0.00222153	0.971834	0.999095				-0.0356695	0.619632	0.925374
seq.13666.222	Q9NS85	CA10	CA10_1	-0.0250991	0.510245	0.858153	-0.00513153	0.899459	0.973634	-0.0256606	0.502631	0.846237	-0.0073549	0.856843	0.960432																			-0.0311391	0.496732	0.942603	-0.052814	0.424025	0.994697	-0.0127647	0.847494	0.99475				-0.0648246	0.384368	0.830607
seq.13668.44	Q06418	TYRO3	TYRO3_1	-0.0310706	0.467988	0.842634	0.00793926	0.862057	0.960919	-0.0306653	0.475723	0.837718	0.00523803	0.909082	0.97624																			-0.0243207	0.6393	0.965911	-0.0656911	0.378489	0.994697	0.0140487	0.851514	0.99475				-0.0790785	0.330157	0.794842
seq.13669.6	P22607	FGFR3	FGFR3_1	-0.00945573	0.810895	0.959551	0.0320271	0.44701	0.786967	-0.00704071	0.859123	0.966963	0.0314119	0.457698	0.786936																			-0.00432076	0.928695	0.994601	0.0324481	0.641257	0.994697	-0.0362463	0.601394	0.971076				-0.0114869	0.876518	0.984495
seq.13670.81	Q9NZK7	PLA2G2E	PLA2G2E_1	0.00737713	0.862374	0.967479	0.00390679	0.931253	0.983773	0.00771225	0.856757	0.966511	0.00455003	0.920286	0.977871																			0.0229393	0.655784	0.966495	-0.0469229	0.517262	0.994697	0.0744209	0.306588	0.891226				-0.0472615	0.569982	0.907105
seq.13671.40	P08246	ELANE	ELANE	0.0559706	0.183061	0.645096	-0.0242467	0.588483	0.860259	0.0544742	0.196857	0.65436	-0.0195036	0.664268	0.890877																			0.0801774	0.116565	0.748611	0.163881	0.0234821	0.994697	-0.0162483	0.824851	0.99475				0.00643652	0.936002	0.98995
seq.13672.3	P17066	HSPA6	HSPA6_1	-0.0542521	0.207651	0.677145	-0.0637582	0.164653	0.564951	-0.0595843	0.16741	0.618451	-0.0689897	0.133736	0.513003																			-0.0444682	0.394148	0.910124	0.0548907	0.461203	0.994697	-0.125382	0.0992786	0.744546				-0.0548252	0.505696	0.880608
seq.13673.21	Q99832	CCT7	CCT7	0.00751937	0.810002	0.959551	-0.00701154	0.833391	0.950034	0.00702944	0.822904	0.955325	-0.00640038	0.848359	0.956793																			0.0502307	0.172011	0.830967	0.0844578	0.123995	0.994697	0.0156284	0.759494	0.991719				-0.109537	0.0768312	0.454649
seq.13676.46	P09529	INHBB	INHBB_1	-0.0293339	0.456672	0.836557	0.0888108	0.0341467	0.310464	-0.0226867	0.564936	0.873886	0.0868383	0.0390815	0.323233																			-0.027039	0.576085	0.95651	-0.00208062	0.976994	0.996414	-0.0368198	0.592797	0.971076				-0.00355315	0.962032	0.993312
seq.13678.169	P00746	CFD	CFD_1	0.00193371	0.959814	0.991198	0.0540664	0.185845	0.590956	0.00611305	0.873772	0.969158	0.0545979	0.183413	0.579876																			0.00141777	0.97566	0.996267	0.0145938	0.834072	0.994697	-0.000417207	0.994911	0.999183				0.000222123	0.997611	0.99886
seq.13680.3	Q15742	NAB2	NAB2	0.023937	0.570899	0.882952	-0.0501918	0.264718	0.662765	0.0201977	0.633605	0.898193	-0.0484195	0.283918	0.670464																			0.00888014	0.861868	0.991873	0.0258705	0.727396	0.994697	0.0196038	0.786675	0.993516				0.107116	0.184313	0.649784
seq.13681.173	P19784	CSNK2A2	CSNK2A2_1	0.0134535	0.748721	0.939278	-0.0473807	0.289452	0.673907	0.00974213	0.817207	0.954959	-0.046498	0.300696	0.68423																			0.0204435	0.687724	0.968562	0.0995131	0.181006	0.994697	-0.0433459	0.558513	0.967248				-0.00382866	0.962216	0.993312
seq.13682.47	P07333	CSF1R	CSF1R_1	-0.0249269	0.560072	0.877635	-0.0512719	0.260537	0.659457	-0.0290941	0.497747	0.844253	-0.0538303	0.239361	0.636158																			-0.0556694	0.280484	0.869665	-0.0573302	0.443716	0.994697	-0.0396167	0.584217	0.971076				0.0441383	0.59283	0.916875
seq.13683.18	P51801	CLCNKB	CLCNKB	0.0769439	0.049244	0.43186	0.0327952	0.431951	0.780641	0.0799467	0.0417391	0.400696	0.03966	0.342169	0.716912																			0.110089	0.0216268	0.492354	0.0269947	0.698565	0.994697	0.185398	0.00694512	0.411984				-0.00999663	0.891049	0.986791
seq.13686.2	Q01344	IL5RA	IL5RA_1	0.0259193	0.534358	0.868541	0.0426959	0.337078	0.71358	0.0294448	0.481787	0.838081	0.0453023	0.310335	0.691286																			0.0661423	0.19653	0.84921	0.0508776	0.489409	0.994697	0.0746205	0.2955	0.887719				-0.0246869	0.748937	0.962226
seq.13687.5	P22362	CCL1	CCL1_1	0.00464695	0.91363	0.980926	-0.0293463	0.520556	0.827451	0.00234914	0.956453	0.991506	-0.0291356	0.525406	0.826644																			-0.0124843	0.810135	0.984845	0.0338181	0.650987	0.994697	-0.0949398	0.206091	0.847276				-0.0626258	0.443962	0.857554
seq.13688.2	Q8WWF8	CAPSL	CAPSL	0.0390727	0.363009	0.789644	0.0333964	0.466506	0.798248	0.0418288	0.331873	0.764464	0.0369521	0.42194	0.766399																			-0.00668418	0.89788	0.993264	-0.060594	0.424054	0.994697	0.0876711	0.23709	0.866259				0.163787	0.0472884	0.376041
seq.13689.2	P11926	ODC1	ODC1	-0.0508658	0.0931787	0.50382	0.0557826	0.0842567	0.438436	-0.0468717	0.122523	0.555087	0.051661	0.110525	0.479554																			-0.0785765	0.0319072	0.552123	-0.0270412	0.61093	0.994697	-0.120399	0.01344	0.515249				0.0157709	0.779912	0.968064
seq.13691.10	Q8N695	SLC5A8	SLC5A8	-0.0537053	0.179696	0.642968	0.0709659	0.0960574	0.4619	-0.0485965	0.225591	0.685208	0.0667408	0.118552	0.494056																			-0.0691119	0.150106	0.796046	-0.0297163	0.669448	0.994697	-0.114355	0.107299	0.751601				0.0302555	0.691505	0.950247
seq.13692.154	O95388	CCN4	CCN4_1	0.0283341	0.47466	0.845982	-0.0123516	0.770409	0.931127	0.0275194	0.489574	0.840957	-0.0097232	0.819096	0.946259																			0.0442745	0.352494	0.894442	0.051215	0.457096	0.994697	0.0468346	0.490942	0.950077				-0.0167741	0.827261	0.976566
seq.13693.5	Q49AH0	CDNF	CDNF_1	0.0973927	0.0232042	0.363231	0.0924446	0.0437622	0.341717	0.105034	0.0143601	0.306527	0.101468	0.026734	0.279022																			0.0567392	0.266922	0.868867	-0.00327584	0.963552	0.996414	0.18636	0.0118608	0.511276				0.0572058	0.484945	0.87389
seq.13694.24	Q9HC73	CRLF2	CRLF2_1	0.048222	0.244942	0.707325	-0.0365321	0.407346	0.765517	0.0457646	0.271531	0.717036	-0.0326405	0.460436	0.789799																			0.0269188	0.594514	0.95651	0.0700759	0.338314	0.994697	0.0171211	0.806272	0.99475				0.0645798	0.420602	0.847792
seq.13698.28	Q8IZA0	KIAA0319L	KIAA0319L	0.0323413	0.41738	0.820236	0.0094279	0.825018	0.947235	0.0332628	0.406157	0.80768	0.01228	0.774138	0.931577																			0.061679	0.202846	0.849872	0.0838833	0.214882	0.994697	-0.0302521	0.662692	0.980252				-0.0418237	0.576128	0.908658
seq.13699.6	P07288	KLK3	KLK3_1	0.0320846	0.324838	0.764489	0.00986627	0.776434	0.932165	0.0330598	0.31236	0.750014	0.0127406	0.714758	0.911911																			0.0693796	0.0731552	0.67205	-0.00859435	0.885446	0.994697	0.103341	0.0399619	0.641186				-0.0177778	0.775012	0.966865
seq.13700.10	P07355	ANXA2	ANXA2_1	0.0190735	0.616758	0.899516	-0.0156213	0.700585	0.905404	0.0180043	0.638019	0.900425	-0.0140667	0.730183	0.917926																			0.0208995	0.649258	0.966495	-0.0596203	0.379715	0.994697	0.101523	0.125616	0.776255				0.0299139	0.690325	0.950247
seq.13701.2	O43927	CXCL13	CXCL13_1	-0.0033689	0.936093	0.986249	0.0668413	0.136766	0.524098	0.00140422	0.973387	0.994827	0.0669559	0.137602	0.516982																			-0.0137201	0.787818	0.983273	0.0548542	0.442777	0.994697	-0.0618744	0.410931	0.929905				-0.105564	0.20369	0.672469
seq.13704.5	P54868	HMGCS2	HMGCS2	-0.0301419	0.468595	0.842892	-0.094273	0.0329344	0.305657	-0.0377049	0.364612	0.786355	-0.0975859	0.0278323	0.283496																			-0.0307041	0.546265	0.953568	0.00994301	0.890171	0.994697	-0.0711877	0.327215	0.904783				-0.0623976	0.42198	0.847799
seq.13706.12	P42701	IL12RB1	IL12RB1_1	-0.0118567	0.777675	0.947359	0.00528106	0.90603	0.976189	-0.0115246	0.784666	0.944723	0.00426167	0.924433	0.979577																			-0.0712159	0.160385	0.809146	-0.0699766	0.343625	0.994697	-0.0480423	0.500661	0.954545				0.0948628	0.239499	0.722165
seq.13707.27	Q14515	SPARCL1	SPARCL1_1	-0.0465845	0.204166	0.673424	0.114002	0.00344463	0.125471	-0.0381115	0.297271	0.739373	0.110689	0.00463419	0.135032																			-0.0339671	0.447242	0.930341	-0.064889	0.316353	0.994697	-0.0124931	0.84461	0.99475				-0.0630381	0.352681	0.814353
seq.13708.56	O60259	KLK8	KLK8_1	0.0355513	0.376431	0.798566	0.0423835	0.322297	0.700876	0.0390682	0.332655	0.764579	0.0457901	0.286616	0.670921																			-0.0310493	0.521001	0.946545	-0.0392847	0.580195	0.994697	-0.0363001	0.593803	0.971076				0.195333	0.00929782	0.222081
seq.13710.6	P05155	SERPING1	SERPING1_1	0.00766597	0.858618	0.967122	-0.0105908	0.817378	0.945794	0.0069012	0.873126	0.969158	-0.00999078	0.828273	0.947992																			0.0239127	0.644353	0.966495	0.113874	0.128791	0.994697	-0.0768807	0.300787	0.888022				-0.0116321	0.887538	0.986276
seq.13711.10	Q00610	CLTC	CLTC	0.0519769	0.227773	0.694859	-0.0775497	0.0916745	0.450984	0.0457169	0.290033	0.73336	-0.0730865	0.113349	0.48415																			0.0516386	0.326021	0.883603	0.0560902	0.442192	0.994697	0.0523311	0.492062	0.950077				0.0295483	0.719186	0.954227
seq.13712.104	P12544	GZMA	GZMA_1	-0.0449565	0.278849	0.732247	0.0148889	0.737199	0.919656	-0.0441389	0.289559	0.73336	0.0112176	0.800973	0.941007																			-0.0199298	0.690316	0.968562	0.00988948	0.88937	0.994697	-0.0399329	0.583594	0.971076				-0.0965499	0.218511	0.694253
seq.13713.164	Q96IW7	SEC22A	SEC22A	-0.0605813	0.0674432	0.46264	0.0367547	0.298016	0.681861	-0.0582891	0.0793762	0.476148	0.0320222	0.364986	0.731163																			-0.0444985	0.220645	0.850256	0.0196409	0.697103	0.994697	-0.107249	0.0448042	0.644573				-0.0669092	0.354732	0.815211
seq.13717.15	Q15485	FCN2	FCN2_1	0.0409727	0.311331	0.756016	-0.085679	0.0466804	0.349887	0.0346447	0.392321	0.800404	-0.0826669	0.0557934	0.36913																			0.0100799	0.838742	0.987477	0.0109048	0.88159	0.994697	-0.00546073	0.941722	0.999095				0.0858834	0.278351	0.753636
seq.13719.19	O96013	PAK4	PAK4	-0.0294976	0.0554641	0.439865	0.00752347	0.647222	0.88244	-0.0291155	0.0597488	0.435605	0.00499206	0.761615	0.929433																			-0.00955365	0.585153	0.95651	-0.0231376	0.35126	0.994697	-0.00210961	0.934672	0.999095				-0.0696904	0.0332579	0.322877
seq.13720.95	P24158	PRTN3	PRTN3_1	0.0576516	0.17962	0.642968	-0.00542806	0.905707	0.976189	0.0576196	0.181715	0.634104	-0.000418391	0.992734	0.99722																			-0.00429606	0.934541	0.994601	-0.0175506	0.816502	0.994697	0.00259418	0.972376	0.999095				0.231116	0.00394398	0.19779
seq.13722.105	P02748	C9	C9_1	-0.0845294	0.0429567	0.427572	0.0793936	0.0745669	0.416536	-0.0789776	0.0589993	0.434591	0.072527	0.10359	0.467277																			-0.0614118	0.225441	0.853164	-0.0434463	0.545388	0.994697	-0.0908963	0.225817	0.864011				-0.076386	0.332592	0.795944
seq.13723.6	P22301	IL10	IL10_1	-0.13362	0.00158277	0.122509	0.0209319	0.644833	0.881787	-0.132916	0.00175727	0.125507	0.00881302	0.845427	0.956184																			-0.152494	0.00312995	0.247334	-0.110788	0.139404	0.994697	-0.213516	0.00383429	0.310365				-0.0873149	0.281853	0.75562
seq.13724.27	O95750	FGF19	FGF19_1	-0.0658263	0.0940158	0.507187	0.0367173	0.381232	0.743979	-0.0634378	0.107848	0.527296	0.0312018	0.457621	0.786936																			-0.0638949	0.18329	0.83723	-0.033956	0.632838	0.994697	-0.0839135	0.235477	0.866259				-0.0527973	0.480945	0.870746
seq.13725.3	O43320	FGF16	FGF16_1	0.018402	0.661954	0.912859	-0.106117	0.0177454	0.245497	0.0102963	0.806585	0.95099	-0.105215	0.0192367	0.248034																			0.0156442	0.762122	0.980048	0.0560971	0.453236	0.994697	-0.0194855	0.790114	0.993516				0.00871236	0.910885	0.989107
seq.13726.4	P33681	CD80	CD80_1	-0.004105	0.924428	0.984714	-0.0121213	0.792331	0.937491	-0.00509199	0.906739	0.979181	-0.0125737	0.785693	0.934937																			-0.0510863	0.329466	0.885995	-0.0378622	0.618004	0.994697	-0.0570151	0.446209	0.93623				0.0171163	0.836057	0.978668
seq.13727.44	O43791	SPOP	SPOP	-0.0223031	0.597616	0.893877	-0.00669287	0.881727	0.965197	-0.0229686	0.588312	0.881243	-0.00868679	0.847481	0.956786																			-0.0331611	0.518199	0.946545	-0.0180906	0.807102	0.994697	0.0672034	0.359662	0.912313				0.0284447	0.717437	0.954227
seq.13728.19	P30040	ERP29	ERP29_1	-0.0147074	0.282932	0.737316	-0.0101354	0.487617	0.809731	-0.015587	0.256917	0.708993	-0.0114906	0.432779	0.772944																			0.00624595	0.700151	0.969237	0.00344234	0.882858	0.994697	0.00815085	0.726	0.990248				-0.0663425	0.0152158	0.249263
seq.13729.26	Q8TD22	SFXN5	SFXN5	0.102802	0.0145236	0.31341	-0.00197623	0.964934	0.992033	0.103261	0.0144622	0.306527	0.00641231	0.886381	0.969064																			0.0932947	0.0645406	0.652608	0.0659961	0.374012	0.994697	0.132136	0.0597899	0.673542				0.144539	0.0784175	0.460703
seq.13730.18	P53634	CTSC	CTSC_1	-0.0562165	0.163859	0.62453	0.0844181	0.0496021	0.358089	-0.0500878	0.215231	0.673655	0.0800633	0.0632906	0.38713																			-0.0488247	0.322903	0.882345	-0.0197649	0.783552	0.994697	-0.0964224	0.189812	0.835075				-0.0476446	0.545396	0.899526
seq.13731.14	P10643	C7	C7_1	-0.0394735	0.352237	0.785925	0.0112224	0.804009	0.939518	-0.0388714	0.361667	0.786355	0.0078307	0.863001	0.961286																			-0.0298659	0.559832	0.954745	-0.10535	0.160326	0.994697	0.0357279	0.630362	0.974128				-0.051161	0.534101	0.89692
seq.13733.5	P29460	IL12B	IL12B_2	0.0318183	0.438518	0.827618	-0.00130932	0.9761	0.993737	0.0319621	0.438697	0.824507	0.0017177	0.968785	0.990096																			-0.00442816	0.928323	0.994601	0.0261722	0.713158	0.994697	-0.00764492	0.911764	0.997578				0.115518	0.151412	0.606619
seq.13734.22	Q8IU54	IFNL1	IFNL1_1	0.0641002	0.120987	0.556629	-0.0469348	0.287206	0.672354	0.0609278	0.141819	0.58724	-0.0416606	0.345851	0.719453																			0.0597789	0.237974	0.861781	0.0946969	0.18661	0.994697	0.0989735	0.167295	0.808813				0.0348475	0.646121	0.935418
seq.13735.1	P47736	RAP1GAP	RAP1GAP	-0.0535232	0.215706	0.683633	-0.0160326	0.727518	0.917086	-0.0551097	0.204249	0.664267	-0.0207904	0.652297	0.884221																			-0.104592	0.0456308	0.597254	-0.116341	0.125113	0.994697	-0.0855987	0.250341	0.868446				0.119338	0.145245	0.598889
seq.13738.8	P08476	INHBA	INHBA_1	-0.0233213	0.557162	0.876093	-0.0248496	0.557241	0.848026	-0.0253925	0.524318	0.856042	-0.0270573	0.524389	0.826519																			-0.0719923	0.124009	0.758925	-0.0481351	0.494456	0.994697	-0.0931501	0.157454	0.808602				0.060871	0.430826	0.851253
seq.13739.3	Q9NZU1	FLRT1	FLRT1_1	-0.0341942	0.417033	0.820236	-0.0253699	0.571809	0.851692	-0.0363306	0.390329	0.80027	-0.028462	0.527325	0.827397																			-0.0706179	0.152968	0.80072	-0.0194623	0.775853	0.994697	-0.109436	0.138031	0.796795				0.0318486	0.702444	0.952277
seq.13740.51	Q92765	FRZB	FRZB_1	-0.0487987	0.241203	0.704357	-0.0357337	0.421148	0.773787	-0.0516854	0.215969	0.674383	-0.0399786	0.36935	0.735256																			-0.0230593	0.648215	0.966495	-0.105114	0.140516	0.994697	0.00519152	0.942265	0.999095				-0.0598502	0.452254	0.86141
seq.13741.36	P08833	IGFBP1	IGFBP1_1	-0.0512779	0.212002	0.680164	0.129371	0.00303303	0.120137	-0.041652	0.308961	0.748092	0.12575	0.00407149	0.130528																			-0.0249564	0.613345	0.960399	0.00973902	0.891303	0.994697	-0.0485854	0.498142	0.953233				-0.0776618	0.337818	0.800701
seq.13742.66	Q9GZX6	IL22	IL22_1	0.0194955	0.646063	0.90832	0.0799821	0.0769423	0.423366	0.0266101	0.531672	0.858736	0.0825902	0.0691429	0.402321																			0.0705916	0.175013	0.830972	0.126253	0.0920639	0.994697	0.0153769	0.836093	0.99475				-0.132893	0.091752	0.491571
seq.13743.56	Q13620	CUL4B	CUL4B	0.0352915	0.157848	0.615459	0.0751976	0.00471083	0.142993	0.0419154	0.0925361	0.500482	0.0791946	0.00299393	0.114277																			0.0257909	0.41509	0.920518	0.0182251	0.688217	0.994697	0.0224463	0.609879	0.972877				0.113209	0.011722	0.235897
seq.13744.37	P26951	IL3RA	IL3RA	0.0142348	0.710493	0.925348	0.0112938	0.782249	0.933292	0.0151985	0.693082	0.916852	0.0126122	0.758547	0.928575																			0.0211402	0.651558	0.966495	0.0615282	0.352288	0.994697	-0.00340141	0.959325	0.999095				-0.0175106	0.808556	0.971768
seq.13745.10	Q13563	PKD2	PKD2_2	0.0299401	0.457382	0.836765	0.00333539	0.938031	0.98529	0.0304761	0.451659	0.828393	0.00628252	0.8841	0.968085																			0.00226488	0.961683	0.994601	-0.0401904	0.542711	0.994697	-0.00146395	0.982601	0.999095				0.15369	0.0570883	0.40467
seq.13747.9	P23280	CA6	CA6_1	0.000422315	0.991162	0.998735	-0.0403544	0.320393	0.699743	-0.00268458	0.944049	0.989411	-0.0405878	0.31966	0.696994																			-0.00509088	0.912198	0.993264	0.0526843	0.471009	0.994697	-0.0794108	0.219773	0.857682				-0.0324591	0.67041	0.944951
seq.13748.4	P80075	CCL8	CCL8_1	0.010475	0.807203	0.959551	0.0379707	0.40782	0.765517	0.0141377	0.743174	0.932924	0.0394699	0.392302	0.749434																			0.0479051	0.357426	0.89757	0.167409	0.0253865	0.994697	-0.0539899	0.476913	0.942372				-0.0722821	0.369621	0.824464
seq.13924.13	P0CAP1	MYZAP	MYZAP_1	-0.0584092	0.148464	0.600419	-0.0543126	0.207446	0.612049	-0.0629886	0.120149	0.550838	-0.0597907	0.166132	0.559018																			-0.0835517	0.0905659	0.707469	-0.0586712	0.403627	0.994697	-0.0983064	0.164496	0.808602				-0.0141487	0.852761	0.981446
seq.13926.1	Q9H9A7	RMI1	RMI1	-0.00268833	0.950408	0.989669	-0.0973892	0.0339233	0.309689	-0.0105629	0.807017	0.951108	-0.0983476	0.0329945	0.304803																			-0.0424218	0.414721	0.920518	-0.0630455	0.394074	0.994697	-0.00288644	0.969486	0.999095				0.152683	0.0579304	0.40467
seq.13929.27	Q9UKG9	CROT	CROT	-0.014958	0.515667	0.861218	0.0190449	0.437361	0.782845	-0.0135906	0.556256	0.867911	0.0178633	0.468064	0.79548																			-0.00830104	0.776573	0.982234	-0.0269587	0.476582	0.994697	0.0202883	0.64739	0.978506				-0.0287186	0.459182	0.863931
seq.13930.3	Q9HC16	APOBEC3G	APOBEC3G	-0.0139491	0.281565	0.735475	-0.00447837	0.745766	0.92276	-0.0143876	0.268689	0.716241	-0.00572929	0.679253	0.896629																			0.00277295	0.854322	0.989005	0.00840885	0.698652	0.994697	-0.00353029	0.870747	0.99475				-0.0515801	0.0503038	0.382131
seq.13931.22	O00233	PSMD9	PSMD9	0.0362212	0.365765	0.79069	-0.0269864	0.527665	0.832089	0.034354	0.392923	0.800404	-0.0239371	0.576741	0.853225																			0.063516	0.191452	0.846719	-0.0311793	0.649849	0.994697	0.153899	0.0317295	0.634517				-0.0916633	0.220141	0.694556
seq.13932.45	Q14155	ARHGEF7	ARHGEF7	-0.0277222	0.518514	0.861347	-0.0458205	0.315758	0.696006	-0.0314462	0.46541	0.835038	-0.0485512	0.289627	0.674173																			-0.0581146	0.261648	0.864371	-0.0263065	0.728175	0.994697	-0.10164	0.168161	0.810221				0.0512143	0.535521	0.89692
seq.13933.276	Q13506	NAB1	NAB1	-0.02597	0.523331	0.863525	-0.0868537	0.0447723	0.344765	-0.0327485	0.421102	0.81416	-0.0896638	0.0390093	0.323233																			-0.0267567	0.579617	0.95651	-0.104697	0.133335	0.994697	0.0575761	0.412409	0.930944				-0.0235443	0.764212	0.964967
seq.13934.3	O15068	MCF2L	MCF2L	-0.0534803	0.0340848	0.399852	-0.0400786	0.136834	0.524098	-0.0569826	0.024246	0.356833	-0.0451092	0.0940357	0.452484																			-0.0643529	0.0335391	0.556818	-0.0674152	0.173443	0.994697	-0.0766029	0.0502713	0.652078				-0.00275532	0.954269	0.993312
seq.13936.24	P07205	PGK2	PGK2	0.0279675	0.516416	0.861284	0.022627	0.622554	0.87385	0.0298853	0.4898	0.840957	0.0252123	0.584797	0.856785																			-0.0250043	0.630333	0.963541	-0.00813606	0.912721	0.994697	-0.023936	0.749977	0.991378				0.202725	0.012793	0.241493
seq.13937.75	Q86VP6	CAND1	CAND1	-0.00415445	0.821522	0.962668	-0.0503219	0.0101215	0.193531	-0.00806011	0.661033	0.908592	-0.0510227	0.00941302	0.182927																			0.0152791	0.48372	0.939792	-0.0115907	0.713808	0.994697	0.0458139	0.144226	0.802831				-0.063865	0.067551	0.432814
seq.13939.14	Q16851	UGP2	UGP2	-0.021695	0.58857	0.890832	-0.0669099	0.117613	0.495324	-0.0267513	0.50549	0.848348	-0.0691377	0.107158	0.475423																			-0.0261205	0.586766	0.95651	0.00680848	0.919419	0.994697	-0.0761043	0.275452	0.877039				-0.0220687	0.773694	0.966865
seq.13940.19	Q16666	IFI16	IFI16_2	0.00431507	0.915792	0.981543	-0.139949	0.00121859	0.0829668	-0.00646536	0.873452	0.969158	-0.140512	0.0012219	0.0825387																			0.014852	0.763688	0.980048	0.105143	0.141587	0.994697	-0.0485903	0.492289	0.950077				-0.0321839	0.670539	0.944951
seq.13941.82	O95363	FARS2	FARS2	-0.0449077	0.27577	0.731694	-0.0497838	0.256908	0.655773	-0.0490449	0.235329	0.694677	-0.054048	0.219797	0.617992																			-0.0765806	0.123123	0.758925	-0.0847376	0.215991	0.994697	-0.0413604	0.564049	0.96819				0.011178	0.888811	0.986452
seq.13942.140	Q96BD6	SPSB1	SPSB1	0.0389948	0.318673	0.760017	-0.135717	0.00106496	0.0789712	0.0289785	0.456182	0.831217	-0.133246	0.00136384	0.0860428																			0.0384382	0.413174	0.920518	0.0415372	0.539484	0.994697	0.0371971	0.5833	0.971076				-0.0706101	0.359509	0.818923
seq.13943.38	Q9C005	DPY30	DPY30	-0.0206012	0.417732	0.820273	0.0103193	0.703194	0.906363	-0.0199492	0.434496	0.822798	0.0086044	0.751585	0.927224																			-0.00520851	0.863693	0.991873	0.00887612	0.847796	0.994697	-0.0169964	0.686496	0.986559				-0.077824	0.118647	0.54819
seq.13944.3	P0DMM9	SULT1A3	SULT1A3	-0.0526114	0.00502498	0.219203	0.0397638	0.0470364	0.349933	-0.0498997	0.00785682	0.241041	0.0354253	0.0760816	0.422772																			-0.0391262	0.0766422	0.680071	-0.0104052	0.733503	0.994697	-0.0700991	0.0320292	0.634517				-0.0659413	0.0792081	0.463479
seq.13946.8	Q9BUQ8	DDX23	DDX23	0.0222875	0.601118	0.894347	0.0275282	0.543787	0.841394	0.0246762	0.56435	0.873886	0.0297685	0.513314	0.820494																			-0.0110028	0.829457	0.987272	-0.0127771	0.86364	0.994697	-0.0161071	0.828146	0.99475				0.164635	0.0452849	0.371354
seq.13947.371	Q9BQG2	NUDT12	NUDT12	-0.0157811	0.59734	0.893877	-0.00559639	0.860514	0.960595	-0.0163459	0.585981	0.881	-0.00707829	0.82486	0.947242																			-0.0165379	0.666136	0.967338	-0.0492678	0.385956	0.994697	0.00963187	0.853577	0.99475				-0.0245978	0.624961	0.925907
seq.13948.50	O75899	GABBR2	GABBR2_1	-0.0244738	0.568145	0.880999	0.0732908	0.107952	0.482884	-0.0190156	0.658019	0.907376	0.0716494	0.117533	0.490956																			0.0588041	0.259172	0.864371	0.0365711	0.624344	0.994697	0.0497597	0.508201	0.956223				-0.0678739	0.407477	0.840688
seq.13950.9	Q9Y5P4	CERT1	CERT1_2	-0.030926	0.0900836	0.49529	-0.0146448	0.451853	0.790218	-0.0322617	0.0781099	0.476148	-0.0174498	0.370751	0.736171																			-0.00460689	0.822041	0.984845	-0.0233632	0.423549	0.994697	0.011713	0.696954	0.987636				-0.0707783	0.0704915	0.440043
seq.13954.9	Q96EK6	GNPNAT1	GNPNAT1	-0.0321876	0.0297766	0.386301	0.0132389	0.402534	0.762789	-0.031383	0.034786	0.385717	0.0105103	0.506342	0.816033																			-0.00891375	0.593609	0.95651	0.00181202	0.935751	0.994697	-0.0240359	0.338893	0.905233				-0.0822584	0.00972278	0.224147
seq.13955.33	P53355	DAPK1	DAPK1	-0.0366464	0.188218	0.651914	-0.00854868	0.773431	0.93193	-0.0375533	0.179326	0.632584	-0.0118195	0.691377	0.901313																			-0.0027903	0.93307	0.994601	0.0442539	0.401577	0.994697	-0.0409526	0.327053	0.904783				-0.11148	0.0142571	0.245381
seq.13958.5	Q8TBY0	RBM46	RBM46	0.0356497	0.398528	0.811082	0.0357093	0.427943	0.778479	0.0385227	0.363245	0.786355	0.0389434	0.388882	0.74821																			0.0440381	0.381933	0.902065	0.0381518	0.596035	0.994697	0.0699968	0.329686	0.904783				0.0555749	0.485663	0.874038
seq.13959.7	P28838	LAP3	LAP3_1	-0.0348582	0.0790123	0.477173	0.0356261	0.0921416	0.452056	-0.0323464	0.103767	0.51936	0.0328138	0.121446	0.49708																			-0.00879752	0.700751	0.969237	-0.0178217	0.580659	0.994697	-0.0051222	0.876077	0.995511				-0.0919503	0.0233194	0.281261
seq.13960.15	Q96P47	AGAP3	AGAP3	-0.0382362	0.378611	0.80058	0.0186542	0.687113	0.900864	-0.0370387	0.395737	0.803048	0.015375	0.740835	0.923603																			-0.0534582	0.309637	0.878193	0.0257179	0.730459	0.994697	-0.090721	0.230713	0.866259				0.0237979	0.774744	0.966865
seq.13961.18	Q9Y496	KIF3A	KIF3A	-0.0199474	0.603294	0.894747	-0.0333127	0.415046	0.771133	-0.022822	0.553735	0.866029	-0.0354138	0.388323	0.74821																			-0.0507807	0.280921	0.869665	-0.0212249	0.749003	0.994697	-0.067108	0.326639	0.904783				0.121127	0.0728063	0.446012
seq.13963.7	Q9H0E2	TOLLIP	TOLLIP	-0.0324332	0.0826781	0.483783	0.0248456	0.212568	0.615058	-0.0307359	0.101078	0.514681	0.0221733	0.266724	0.657834																			-0.00825942	0.704822	0.970978	-0.00661397	0.826155	0.994697	-0.0160255	0.623029	0.973554				-0.0726947	0.0531783	0.392109
seq.13966.30	Q5VTT5	MYOM3	MYOM3	-0.0393554	0.344273	0.781431	0.0593247	0.180489	0.584039	-0.035049	0.400905	0.806125	0.0562834	0.205465	0.600822																			-0.0334507	0.512406	0.944555	-0.00829245	0.911006	0.994697	-0.048237	0.496381	0.952868				-0.00173978	0.981981	0.99774
seq.13967.14	Q16881	TXNRD1	TXNRD1	-0.00927796	0.586811	0.889126	-0.0613532	0.000700409	0.0622254	-0.014068	0.406889	0.80768	-0.0625763	0.000573475	0.0560728																			0.000968954	0.962138	0.994601	0.00463934	0.878122	0.994697	-0.00648879	0.821009	0.99475				-0.046079	0.142905	0.595002
seq.13969.24	O60684	KPNA6	KPNA6	-0.0183076	0.225622	0.692487	-0.0149834	0.352233	0.725315	-0.0195848	0.196395	0.65436	-0.0166862	0.30157	0.68423																			0.0062326	0.715998	0.974327	-0.0173056	0.469998	0.994697	0.0322893	0.196801	0.838278				-0.0902362	0.00489566	0.19779
seq.13972.4	Q9BPX1	HSD17B14	HSD17B14	0.00822306	0.837832	0.964802	-0.0668033	0.118052	0.496135	0.0027873	0.944829	0.990086	-0.0665451	0.121222	0.49708																			0.00924478	0.851365	0.98884	-0.0206061	0.773378	0.994697	-0.0421273	0.548352	0.96578				-0.0486485	0.503135	0.880119
seq.13973.62	Q8NG68	TTL	TTL	-0.0235085	0.225025	0.692181	0.00413932	0.841132	0.953275	-0.0233471	0.23042	0.690768	0.00197096	0.92422	0.979577																			-0.0277763	0.24831	0.864332	-0.00756167	0.80417	0.994697	-0.043641	0.243269	0.86675				-0.0244037	0.49423	0.876608
seq.13975.56	Q13136	PPFIA1	PPFIA1	-0.0285451	0.211106	0.67963	-0.0218743	0.368726	0.735832	-0.030422	0.184111	0.638325	-0.0245193	0.314991	0.694315																			-0.0192565	0.467167	0.933926	-0.0105168	0.787461	0.994697	-0.03484	0.348923	0.909792				-0.0249232	0.591454	0.915986
seq.13976.9	Q92888	ARHGEF1	ARHGEF1	-0.0225148	0.120929	0.556629	-0.0111603	0.471091	0.800458	-0.0235257	0.106407	0.525685	-0.0132057	0.394699	0.751598																			-0.000274716	0.987549	0.998542	-0.0047414	0.872238	0.994697	0.0063996	0.757208	0.991719				-0.0738043	0.00685107	0.201333
seq.13977.28	Q99728	BARD1	BARD1	0.0261966	0.541516	0.871355	-0.0827731	0.0694137	0.407407	0.0199484	0.642443	0.901869	-0.0810322	0.076663	0.423035																			0.0342569	0.509107	0.943987	-0.000859415	0.990919	0.999233	0.0806355	0.272392	0.876023				-0.0362958	0.656456	0.93743
seq.13978.122	O15119	TBX3	TBX3	0.0778772	0.0606208	0.444288	0.00723595	0.870566	0.962736	0.0789375	0.0582308	0.433556	0.0140387	0.752126	0.92727																			0.0865702	0.0819346	0.69159	0.161053	0.0255694	0.994697	0.0121547	0.864423	0.99475				0.0199089	0.807902	0.971768
seq.13979.3	Q8TE54	SLC26A7	SLC26A7	0.063621	0.134528	0.577513	-0.0448721	0.321937	0.700511	0.0604303	0.156796	0.608175	-0.0393084	0.386863	0.747028																			-0.000386293	0.993954	0.998542	0.0170357	0.81834	0.994697	-0.0152456	0.835659	0.99475				0.195774	0.016837	0.258149
seq.13982.33	Q9NS28	RGS18	RGS18	-0.0259878	0.261086	0.719232	-0.0210209	0.393798	0.756545	-0.0277818	0.231229	0.690882	-0.0234364	0.343195	0.717339																			-0.0163384	0.580823	0.95651	-0.0161123	0.63382	0.994697	-0.0148408	0.753203	0.991719				-0.0610052	0.110813	0.529358
seq.13983.27	Q08257	CRYZ	CRYZ	-0.0103913	0.801484	0.957695	0.00303956	0.94498	0.986342	-0.0102301	0.80527	0.95099	0.00218094	0.960664	0.988619																			-0.0662965	0.177287	0.833568	-0.0699878	0.309313	0.994697	-0.0825168	0.251402	0.869216				0.0793506	0.30628	0.775829
seq.13984.23	Q9UHL0	DDX25	DDX25	0.0667365	0.0868025	0.488438	0.0199154	0.631426	0.876036	0.0687123	0.0790447	0.476148	0.0258589	0.533957	0.830815																			-0.00392738	0.933461	0.994601	-0.0768907	0.263971	0.994697	0.109226	0.100879	0.744586				0.231881	0.00206519	0.19779
seq.13985.12	Q9HAU4	SMURF2	SMURF2	-0.0183642	0.662399	0.912859	-0.0444815	0.321854	0.700511	-0.021973	0.60264	0.885753	-0.0464291	0.303137	0.685611																			-0.0249686	0.623444	0.96306	-0.118215	0.102267	0.994697	0.040808	0.579842	0.971076				-0.0229102	0.776545	0.966865
seq.13986.6	O43813	LANCL1	LANCL1	-0.00108643	0.958799	0.991198	-0.00970439	0.664998	0.889735	-0.00184153	0.930505	0.985476	-0.0098645	0.661169	0.889191																			0.0280287	0.252477	0.864332	-0.00581377	0.859178	0.994697	0.0663013	0.0605056	0.673542				-0.0916635	0.0280106	0.302626
seq.13988.67	Q9HBL8	NMRAL1	NMRAL1	-0.0184634	0.529835	0.866991	-0.0163886	0.600931	0.866481	-0.0197919	0.502249	0.846181	-0.0180447	0.566078	0.848695																			-0.0221674	0.5434	0.953568	-0.0280276	0.547186	0.994697	-0.0136274	0.805863	0.99475				-0.00950903	0.86036	0.982556
seq.13990.1	P11498	PC	PC	-0.0130598	0.752881	0.940132	0.000225454	0.99593	0.99978	-0.0131285	0.752631	0.937251	-0.000905597	0.983718	0.99559																			0.00218461	0.964977	0.994601	0.0340186	0.638803	0.994697	-0.010036	0.887443	0.997578				-0.0500034	0.538799	0.89692
seq.13991.47	O43432	EIF4G3	EIF4G3	0.0267076	0.535582	0.869753	-0.0719544	0.117555	0.495324	0.0217168	0.615011	0.890396	-0.0701952	0.128137	0.508092																			0.0238187	0.649447	0.966495	-0.0931283	0.217068	0.994697	0.109957	0.141019	0.799086				0.0338842	0.68063	0.947161
seq.13992.12	P46459	NSF	NSF	-0.0196792	0.241228	0.704357	-0.00801296	0.65451	0.88609	-0.0204285	0.225644	0.685208	-0.00978909	0.585694	0.856855																			-0.00102926	0.95795	0.994601	-0.00195097	0.940914	0.994697	0.00893601	0.757153	0.991719				-0.0830193	0.0161615	0.256708
seq.13993.20	Q9H4G0	EPB41L1	EPB41L1	0.0119521	0.680905	0.917401	-0.018316	0.554279	0.846879	0.0106207	0.715873	0.924862	-0.0173926	0.575998	0.853151																			0.0152019	0.666957	0.967338	-0.0815192	0.105155	0.994697	0.115529	0.0179408	0.560937				-0.0331726	0.537381	0.89692
seq.13994.1	P22087	FBL	FBL	-0.0398861	0.328472	0.768412	-0.0851805	0.0496596	0.358089	-0.0472047	0.24795	0.701642	-0.0895528	0.0397742	0.324441																			-0.0817714	0.0989843	0.717072	-0.0924185	0.187307	0.994697	-0.0626163	0.387399	0.927928				0.107643	0.158833	0.61548
seq.13996.16	Q96CD2	PPCDC	PPCDC	0.0397284	0.359711	0.788355	-0.0535994	0.246372	0.644621	0.035824	0.410346	0.810492	-0.0504473	0.277005	0.664934																			0.00662255	0.899787	0.993264	0.0689384	0.367483	0.994697	-0.0249483	0.740877	0.991378				0.117018	0.153653	0.607686
seq.13998.26	Q8N142	ADSS1	ADSS1	-0.0658561	0.0872111	0.489094	-0.0766335	0.0617767	0.38815	-0.0722028	0.0609794	0.437143	-0.0829111	0.0435628	0.333432																			-0.0863022	0.0644373	0.652608	-0.103093	0.117294	0.994697	-0.073026	0.2841	0.881302				-0.0459802	0.527238	0.89362
seq.14002.18	Q9BZ29	DOCK9	DOCK9	-0.00468579	0.91064	0.980544	0.0242231	0.58566	0.859304	-0.00283801	0.946024	0.990729	0.0239753	0.591095	0.857986																			-0.0506153	0.307107	0.877363	-0.105475	0.153953	0.994697	0.0179692	0.79927	0.994645				-0.0474569	0.536901	0.89692
seq.14005.2	Q9P2D1	CHD7	CHD7	-0.0134556	0.734692	0.9328	-0.0479336	0.256658	0.655773	-0.0173905	0.662437	0.9094	-0.0495011	0.243492	0.640257																			-0.0324038	0.509443	0.943987	-0.086905	0.15817	0.994697	-0.0138191	0.851429	0.99475				0.0196321	0.767226	0.966423
seq.14006.36	Q14749	GNMT	GNMT	0.101304	0.0130843	0.304553	-0.0960379	0.0272379	0.287577	0.0945501	0.0205763	0.34254	-0.0877916	0.0433248	0.333432																			0.0965523	0.0560475	0.639721	0.17755	0.0149907	0.983848	0.0174208	0.811897	0.99475				0.12494	0.0821319	0.469743
seq.14007.22	O43252	PAPSS1	PAPSS1	0.00782517	0.70395	0.923348	-0.0249617	0.254981	0.653967	0.00596199	0.772863	0.940654	-0.0244459	0.266902	0.657834																			0.0143814	0.575277	0.95651	0.0283148	0.388822	0.994697	-0.000955561	0.980429	0.999095				-0.0103869	0.775717	0.966865
seq.14008.22	Q9NPI6	DCP1A	DCP1A	0.00149963	0.972203	0.993317	0.11198	0.0145897	0.225182	0.0104363	0.808203	0.951291	0.112922	0.0142084	0.219806																			0.00126036	0.980734	0.997108	0.0973567	0.187022	0.994697	-0.0325683	0.664189	0.980793				0.0304562	0.708305	0.954079
seq.14009.65	P21580	TNFAIP3	TNFAIP3	-0.0375765	0.13014	0.570002	0.00197944	0.940406	0.98571	-0.0376742	0.130767	0.570302	-0.00128133	0.961485	0.988702																			-0.0377728	0.213915	0.849872	0.00564258	0.901382	0.994697	-0.0757101	0.130848	0.786343				-0.0261435	0.569983	0.907105
seq.14011.17	P31949	S100A11	S100A11	0.0179064	0.673154	0.91575	-0.00527725	0.907106	0.976255	0.017621	0.679339	0.913239	-0.00375944	0.934016	0.981297																			0.0232271	0.650832	0.966495	0.0480668	0.517472	0.994697	-0.00563691	0.939759	0.999095				-0.00854344	0.916963	0.989467
seq.14012.17	Q96C10	DHX58	DHX58	-0.00783733	0.851594	0.966555	0.0293492	0.511388	0.820571	-0.0053928	0.898042	0.977913	0.0288285	0.521001	0.824446																			-0.0216744	0.666867	0.967338	0.0428225	0.549125	0.994697	-0.0811213	0.266768	0.873832				0.0123544	0.877465	0.984513
seq.14013.11	Q92844	TANK	TANK	-0.0129632	0.631478	0.906149	-0.0259264	0.36793	0.735557	-0.0150479	0.578996	0.880031	-0.0272347	0.346189	0.719745																			-0.00830271	0.793796	0.983273	-0.00862926	0.841043	0.994697	-0.0135989	0.775674	0.993516				0.00998667	0.852622	0.981446
seq.14019.73	Q92817	EVPL	EVPL	0.0597815	0.150728	0.603025	0.0158748	0.720162	0.913526	0.061218	0.142554	0.58724	0.0206888	0.641157	0.88002																			0.0562127	0.261295	0.864371	0.046437	0.511284	0.994697	0.168639	0.0204551	0.580094				0.0929881	0.232692	0.709372
seq.14021.81	Q9NPJ6	MED4	MED4	-0.0165951	0.682468	0.917699	-0.0248947	0.564471	0.851331	-0.0185508	0.648666	0.904783	-0.0264508	0.541947	0.835822																			-0.000467093	0.992446	0.998542	-0.0818536	0.259612	0.994697	0.0636451	0.3498	0.911082				-0.0869685	0.24813	0.727014
seq.14022.17	Q9UHF5	IL17B	IL17B_1	-0.0336607	0.438266	0.827618	-0.0577499	0.211147	0.615058	-0.0386304	0.375194	0.792804	-0.0612956	0.186212	0.582868																			-0.0603135	0.253023	0.864371	-0.0782284	0.303428	0.994697	-0.0385797	0.61177	0.973487				0.0409396	0.620376	0.925374
seq.14023.84	P21815	IBSP	IBSP_1	-0.0265983	0.529687	0.866991	-0.056386	0.211005	0.615058	-0.0311217	0.463351	0.835038	-0.0590918	0.191613	0.589265																			-0.0432862	0.398775	0.91202	0.0268265	0.715018	0.994697	-0.0869785	0.238259	0.866259				0.0479789	0.555225	0.904638
seq.14024.196	Q92838	EDA	EDA_1	-0.0150853	0.72288	0.928616	0.0081032	0.858145	0.959003	-0.0145604	0.733239	0.930509	0.0068331	0.880691	0.96624																			-0.112746	0.0268816	0.511222	-0.0932143	0.202466	0.994697	-0.120525	0.10215	0.749218				0.197718	0.0147384	0.246929
seq.14025.18	Q07011	TNFRSF9	TNFRSF9_1	-0.0460982	0.280412	0.734029	0.0142878	0.753869	0.925268	-0.045298	0.290927	0.734118	0.0102758	0.822175	0.946791																			-0.045089	0.387552	0.906264	-0.0143256	0.849991	0.994697	-0.0591814	0.420096	0.932295				-0.0722579	0.368624	0.824371
seq.14026.24	Q96PD4	IL17F	IL17F_1	0.0376464	0.380277	0.80058	-0.0497266	0.275865	0.665792	0.03431	0.4252	0.815472	-0.0469686	0.304894	0.687301																			0.0592471	0.253499	0.864371	0.117669	0.112342	0.994697	-0.00465691	0.949486	0.999095				0.000242305	0.997626	0.99886
seq.14028.22	O00443	PIK3C2A	PIK3C2A	-0.0437028	0.296616	0.743582	-0.0198773	0.65602	0.886109	-0.0455364	0.278765	0.721934	-0.0238505	0.59423	0.860116																			-0.0917654	0.068922	0.660291	-0.0578888	0.422802	0.994697	-0.113622	0.113742	0.758909				0.0989906	0.222378	0.695708
seq.14029.42	P61201	COPS2	COPS2	0.0138421	0.615265	0.897973	-0.0277839	0.343735	0.71854	0.0117938	0.669582	0.910512	-0.0267585	0.363785	0.73068																			0.0243896	0.462165	0.93253	0.0149689	0.743034	0.994697	0.0340418	0.481104	0.943938				-0.0274851	0.601004	0.918187
seq.14030.21	P23510	TNFSF4	TNFSF4_1	-0.0246301	0.567236	0.880999	-0.0436368	0.341438	0.716618	-0.0281512	0.514583	0.853637	-0.0460802	0.316981	0.696273																			-0.0640882	0.220727	0.850256	-0.0246755	0.744103	0.994697	-0.101219	0.176957	0.821498				-0.0737787	0.375758	0.828064
seq.14031.18	P21781	FGF7	FGF7_1	0.0238164	0.50713	0.857903	0.0227836	0.550493	0.844994	0.0260494	0.470342	0.836865	0.0253732	0.508198	0.817525																			0.019042	0.662694	0.967072	0.0181095	0.767536	0.994697	0.0255433	0.690869	0.986809				0.15655	0.0245082	0.283401
seq.14032.2	P15692	VEGFA	VEGFA_1	0.0341061	0.424232	0.820859	-0.0421718	0.353339	0.726032	0.0311299	0.467294	0.835191	-0.0395139	0.386215	0.747028																			0.00989972	0.84802	0.988033	0.0637464	0.383927	0.994697	-0.0521097	0.487879	0.949065				0.0891577	0.272011	0.750038
seq.14034.22	P09758	TACSTD2	TACSTD2_1	0.0481344	0.171792	0.631571	-0.0744293	0.0471682	0.349933	0.0425845	0.227157	0.686566	-0.0706298	0.0603808	0.380514																			0.00872224	0.845596	0.988033	0.0193792	0.750399	0.994697	0.00597986	0.929038	0.999095				0.14915	0.00983073	0.22521
seq.14035.13	Q13009	TIAM1	TIAM1	0.0450151	0.290379	0.74069	0.0562841	0.214076	0.615058	0.0500503	0.241303	0.698278	0.0609658	0.17996	0.578558																			-0.058315	0.253147	0.864371	-0.0277885	0.704153	0.994697	-0.0824978	0.258937	0.873832				0.253478	0.00143173	0.19779
seq.14036.116	O75970	MPDZ	MPDZ	-0.0225198	0.59276	0.891601	-0.0458733	0.305976	0.688397	-0.0259774	0.538426	0.861182	-0.0479945	0.285873	0.670921																			-0.070326	0.166647	0.816695	-0.0883622	0.224804	0.994697	-0.055692	0.441154	0.936133				0.10966	0.179681	0.643407
seq.14037.18	Q9H6Z4	RANBP3	RANBP3	-0.0344105	0.181023	0.643718	-0.0280626	0.306207	0.688397	-0.0368036	0.153843	0.604203	-0.0312625	0.255523	0.647658																			-0.0363595	0.221755	0.850256	-0.0200837	0.641715	0.994697	-0.0529564	0.223767	0.858492				-0.00179633	0.973344	0.99627
seq.14038.130	O76096	CST7	CST7_1	0.0288477	0.504641	0.857596	0.0210817	0.647446	0.88244	0.0306736	0.479842	0.838081	0.0237607	0.60764	0.865934																			0.0474822	0.368005	0.901649	-0.0230216	0.76206	0.994697	0.121591	0.107497	0.751601				-0.0670165	0.412698	0.844463
seq.14039.33	Q9Y337	KLK5	KLK5_1	0.0242112	0.557177	0.876093	0.0227906	0.603829	0.867739	0.0262968	0.525607	0.857136	0.0252534	0.56704	0.848977																			0.0656148	0.187611	0.844714	0.00363864	0.958269	0.996414	0.130465	0.0730383	0.715646				-0.106635	0.177031	0.638858
seq.14041.13	P10144	GZMB	GZMB_1	0.044525	0.302517	0.748312	-0.0598878	0.19335	0.597879	0.040185	0.353452	0.781219	-0.0563688	0.222417	0.621761																			0.03294	0.527326	0.946545	0.0593959	0.432672	0.994697	0.014968	0.84089	0.99475				0.121266	0.138418	0.585676
seq.14042.11	Q8N474	SFRP1	SFRP1_1	-0.0968281	0.0029977	0.167325	0.0595202	0.0880111	0.445138	-0.092877	0.0044927	0.194887	0.051399	0.13932	0.519848																			-0.0803023	0.0373545	0.569066	-0.0618862	0.362505	0.994697	-0.111143	0.0735784	0.715646				-0.0935804	0.153226	0.607686
seq.14043.12	Q15075	EEA1	EEA1	-0.0422713	0.314482	0.756777	-0.0640586	0.152036	0.547224	-0.0477829	0.256768	0.708993	-0.0684218	0.127381	0.506812																			-0.0626903	0.209068	0.849872	-0.0303247	0.67574	0.994697	-0.0904113	0.213176	0.850345				0.101255	0.203134	0.672469
seq.14045.12	Q15596	NCOA2	NCOA2	0.00777131	0.857389	0.967122	-0.112566	0.0144717	0.224789	-0.000227116	0.995803	0.999094	-0.112584	0.0148314	0.224728																			-0.0137093	0.794201	0.983273	-0.00308861	0.967394	0.996414	-0.0246155	0.741417	0.991378				0.0561034	0.497472	0.878599
seq.14047.78	P23560	BDNF	BDNF_1	0.00160486	0.95769	0.991198	0.0200014	0.534922	0.835888	0.00315693	0.917207	0.981774	0.0202759	0.531081	0.829157																			0.0298936	0.408359	0.917057	0.0414336	0.423168	0.994697	0.0119065	0.816983	0.99475				-0.0623064	0.300148	0.773373
seq.14048.7	Q9NPH3	IL1RAP	IL1RAP_1	-0.000215903	0.995968	0.999715	0.0713785	0.116569	0.493719	0.00528312	0.901785	0.979181	0.0718379	0.115779	0.489357																			0.0805068	0.119065	0.754504	-0.017837	0.807591	0.994697	0.168219	0.0256299	0.612175				-0.217882	0.00694446	0.201555
seq.14049.17	P13232	IL7	IL7_1	0.0589008	0.128515	0.568102	0.0317454	0.442445	0.785648	0.0622138	0.110025	0.532907	0.0379193	0.360365	0.729036																			0.0168322	0.722975	0.974638	0.0418304	0.529657	0.994697	-0.0150672	0.828339	0.99475				0.258796	0.00015874	0.0608641
seq.14050.61	P52798	EFNA4	EFNA4_1	-0.0576677	0.0767293	0.474668	-0.0697704	0.0444152	0.34319	-0.063764	0.0504709	0.418064	-0.0756101	0.0296077	0.288328																			-0.0812684	0.0415441	0.586191	-0.0456733	0.407019	0.994697	-0.101746	0.0885128	0.736231				0.128622	0.0810234	0.467522
seq.14051.54	Q99958	FOXC2	FOXC2	0.0214896	0.594741	0.892602	0.0738123	0.0863152	0.442199	0.0274205	0.497942	0.844253	0.0762393	0.0776617	0.42347																			0.0298758	0.526645	0.946545	-0.0134849	0.838913	0.994697	0.051968	0.448387	0.93623				0.0262629	0.741274	0.959765
seq.14052.26	Q9UPW8	UNC13A	UNC13A	0.0367197	0.376647	0.798566	-0.0958192	0.0301557	0.296819	0.0290104	0.485156	0.838786	-0.0930889	0.0359644	0.313398																			0.0302031	0.553005	0.954745	0.0623578	0.358441	0.994697	0.0179503	0.808724	0.99475				-0.0143843	0.850628	0.981446
seq.14054.17	Q13261	IL15RA	IL15RA_1	-0.0427591	0.231694	0.696036	0.0458171	0.229173	0.630149	-0.0395149	0.270496	0.717036	0.0423815	0.267454	0.657834																			-0.0444499	0.30513	0.875692	-0.115279	0.082817	0.994697	0.0229624	0.714018	0.98834				-0.0226292	0.742906	0.959839
seq.14056.4	P01215	CGA	CGA_1	0.0428774	0.272189	0.73035	-0.0403225	0.331948	0.709786	0.0399305	0.308349	0.747776	-0.0366904	0.379036	0.743878																			0.0193672	0.683188	0.968562	0.0999196	0.153051	0.994697	-0.0559368	0.406593	0.929776				0.138128	0.0584225	0.405893
seq.14057.68	O95150	TNFSF15	TNFSF15_1	-0.0730766	0.0899538	0.49529	0.108253	0.0183703	0.249214	-0.0650423	0.131084	0.570302	0.102451	0.0259407	0.275839																			-0.100608	0.0533061	0.626346	-0.0661771	0.369816	0.994697	-0.104961	0.163793	0.808602				0.0195155	0.813388	0.972698
seq.14060.67	Q15080	NCF4	NCF4	-0.0193511	0.655066	0.911701	-0.0673433	0.144101	0.535191	-0.0246424	0.570282	0.875923	-0.0694733	0.133382	0.513003																			-0.0282764	0.590789	0.95651	-0.0192466	0.798104	0.994697	-0.0175505	0.815254	0.99475				-0.0189654	0.816971	0.973184
seq.14061.48	O14788	TNFSF11	TNFSF11_1	-0.000312624	0.994176	0.999251	0.106354	0.0193836	0.253432	0.00795216	0.852589	0.965317	0.10705	0.0191153	0.247584																			0.00866387	0.866734	0.991873	0.0156842	0.830127	0.994697	-0.00503829	0.945879	0.999095				-0.0214252	0.796265	0.970796
seq.14063.17	P13725	OSM	OSM_1	0.0324371	0.44382	0.830776	-0.0205788	0.648804	0.882665	0.0311056	0.464491	0.835038	-0.0179549	0.692143	0.901313																			0.0399327	0.439313	0.926297	0.0805394	0.275487	0.994697	0.0911912	0.220828	0.857682				-0.0283716	0.721001	0.954459
seq.14064.21	O75594	PGLYRP1	PGLYRP1_1	0.00809046	0.828689	0.963298	-0.00137595	0.972486	0.993616	0.00803904	0.830541	0.957785	-0.000635876	0.987341	0.996485																			0.00434699	0.924286	0.994601	0.0342947	0.590652	0.994697	-0.0218127	0.737322	0.991226				0.0184494	0.792849	0.970796
seq.14065.11	P06127	CD5	CD5_1	0.117064	0.00372237	0.185916	0.0166856	0.699809	0.905123	0.119445	0.00322163	0.17257	0.0281939	0.513491	0.820494																			0.141233	0.00367622	0.258341	-0.0439028	0.485309	0.994697	0.211105	0.00293035	0.284635				0.0515766	0.500972	0.880045
seq.14066.49	Q86UL8	MAGI2	MAGI2	-0.035012	0.358384	0.787754	-0.0960005	0.0179481	0.246237	-0.0426685	0.262504	0.711519	-0.0997259	0.0142703	0.220102																			-0.0681959	0.138763	0.783742	-0.0779781	0.265474	0.994697	-0.0269888	0.662993	0.980252				0.0658845	0.36082	0.819381
seq.14067.6	Q99959	PKP2	PKP2	-0.0523758	0.0897373	0.495255	-0.0188343	0.567704	0.851331	-0.0541628	0.0804694	0.479329	-0.0235161	0.476205	0.800752																			-0.0534155	0.11731	0.750555	-0.0570917	0.235492	0.994697	-0.0571109	0.248777	0.86675				-0.0235014	0.726656	0.954907
seq.14068.29	O15444	CCL25	CCL25_1	0.0207181	0.628925	0.906149	-0.0506579	0.266934	0.663849	0.0167644	0.696793	0.918017	-0.0491282	0.283778	0.670464																			-0.0488768	0.347337	0.894442	-0.104751	0.141525	0.994697	0.0199528	0.791261	0.993516				0.195605	0.0152261	0.249263
seq.14069.61	P22748	CA4	CA4_1	0.0088924	0.809517	0.959551	-0.0202893	0.606114	0.868463	0.00724106	0.845114	0.961827	-0.0195949	0.620228	0.871765																			0.00578069	0.899104	0.993264	0.0270219	0.688973	0.994697	-0.0310676	0.621739	0.973554				-0.0113895	0.868719	0.984111
seq.14070.56	Q15811	ITSN1	ITSN1	-0.063677	0.0860186	0.487307	0.0193884	0.624019	0.873991	-0.0626033	0.0927923	0.500482	0.0139041	0.72564	0.916485																			-0.0762033	0.097491	0.715478	-0.0431204	0.495499	0.994697	-0.119785	0.0772932	0.722355				-0.0493645	0.465494	0.866784
seq.14072.9	P13693	TPT1	TPT1_1	-0.050953	0.207065	0.676912	-0.07631	0.0760206	0.421556	-0.0571749	0.157342	0.608175	-0.081281	0.0594417	0.377624																			-0.103663	0.0343384	0.559632	-0.0900443	0.195715	0.994697	-0.11287	0.114903	0.758909				0.0756361	0.314328	0.783445
seq.14073.31	P02790	HPX	HPX_1	0.0735854	0.085948	0.487307	0.0670559	0.142177	0.533203	0.0792458	0.064974	0.444865	0.0739458	0.106014	0.473193																			0.0796708	0.122727	0.758925	0.0328466	0.647348	0.994697	0.118196	0.114223	0.758909				0.0956443	0.248193	0.727014
seq.14074.2	P98077	SHC2	SHC2	0.0459604	0.277858	0.732247	0.0479964	0.287308	0.672354	0.049764	0.24134	0.698278	0.0521157	0.249253	0.64459																			0.0206485	0.686857	0.968562	-0.0425684	0.561388	0.994697	0.0964183	0.192755	0.838278				0.0820037	0.307073	0.776613
seq.14076.74	P01036	CST4	CST4	0.0289742	0.480532	0.849334	-0.0294998	0.500048	0.81822	0.0269082	0.513986	0.853375	-0.02718	0.535895	0.832409																			0.0107142	0.827958	0.986243	-0.00737035	0.917885	0.994697	0.0244321	0.732148	0.991226				0.0454088	0.562042	0.906544
seq.14077.6	O75636	FCN3	FCN3_1	0.0566332	0.169532	0.629404	-0.0718266	0.102061	0.473832	0.0514447	0.213001	0.670776	-0.0673209	0.12646	0.505428																			0.0678378	0.172572	0.830972	0.0682336	0.342195	0.994697	0.0660848	0.359904	0.912313				-0.0349823	0.662842	0.940554
seq.14078.69	P47992	XCL1	XCL1_1	0.0282512	0.504333	0.857596	0.0575465	0.199943	0.605649	0.0328104	0.439252	0.824541	0.060341	0.180562	0.578558																			0.0378061	0.45894	0.9322	-0.0658028	0.378816	0.994697	0.133867	0.0613317	0.674926				0.00876313	0.914431	0.989202
seq.14079.14	Q13478	IL18R1	IL18R1_1	0.0163251	0.684944	0.918174	0.029136	0.497178	0.815519	0.0186901	0.643564	0.902051	0.0307705	0.475179	0.799648																			-0.0171584	0.725187	0.974638	0.0312105	0.660979	0.994697	-0.0753366	0.27414	0.876023				0.1273	0.0917689	0.491571
seq.14081.5	Q9BZM6	ULBP1	ULBP1_1	0.0521282	0.215863	0.683633	-0.00883214	0.844269	0.954083	0.0517978	0.2208	0.679646	-0.00424034	0.925087	0.979686																			-0.0378598	0.452423	0.930822	-0.0689488	0.339148	0.994697	-0.0135319	0.855161	0.99475				0.234588	0.00336332	0.19779
seq.14082.56	Q9Y4G6	TLN2	TLN2	-0.0171547	0.472451	0.845043	-0.0125302	0.622457	0.87385	-0.0182352	0.446836	0.826613	-0.0141157	0.580542	0.854269																			-0.0215725	0.450527	0.930511	0.0171127	0.678474	0.994697	-0.0618698	0.132182	0.786343				0.0208531	0.647946	0.935667
seq.14083.25	P49903	SEPHS1	SEPHS1	-0.0236599	0.183917	0.646327	-0.0378364	0.0459436	0.346507	-0.0267341	0.133388	0.57465	-0.0401608	0.034565	0.309725																			-0.00664351	0.759581	0.979736	0.007012	0.839493	0.994697	-0.0256589	0.339731	0.905233				-0.0833404	0.0111468	0.234695
seq.14085.28	P35225	IL13	IL13_1	0.0364479	0.392578	0.806589	-0.0159715	0.725425	0.916545	0.0354771	0.407206	0.807868	-0.0129462	0.77664	0.931584																			0.0147001	0.774758	0.982097	0.00950277	0.895043	0.994697	0.0164958	0.826014	0.99475				0.0531839	0.514674	0.886911
seq.14086.11	Q92484	SMPDL3A	SMPDL3A_1	-0.0353305	0.412003	0.817868	0.0334698	0.465893	0.798248	-0.032988	0.445422	0.826221	0.0306017	0.506534	0.816033																			0.00507434	0.922941	0.994601	0.0474858	0.526955	0.994697	-0.0307554	0.680247	0.986246				-0.115496	0.15576	0.610716
seq.14088.38	P24592	IGFBP6	IGFBP6_1	0.0342418	0.374429	0.798374	0.0527698	0.198835	0.605593	0.0385377	0.318766	0.753884	0.0561205	0.17327	0.568593																			0.0333472	0.483493	0.939792	0.00290313	0.967694	0.996414	0.0595256	0.366377	0.914143				0.0437743	0.542012	0.897195
seq.14090.23	Q9H4E7	DEF6	DEF6	-0.0120629	0.479021	0.848612	-0.0334985	0.0647525	0.396072	-0.0147251	0.388014	0.799464	-0.0347788	0.056069	0.369226																			6.6746e-05	0.997245	0.99869	0.0199618	0.485677	0.994697	-0.0136594	0.610302	0.972877				-0.0579761	0.107913	0.523469
seq.14091.42	O75828	CBR3	CBR3	-0.00884961	0.789327	0.952658	0.0277899	0.43101	0.780067	-0.00676739	0.838694	0.959467	0.0272015	0.44275	0.779944																			0.00813404	0.837736	0.987477	-0.0120283	0.829001	0.994697	0.0419699	0.472742	0.939943				-0.0502721	0.448365	0.861341
seq.14093.10	P49771	FLT3LG	FLT3LG_1	0.0189947	0.659084	0.912162	0.0244084	0.595278	0.863322	0.021205	0.623968	0.894805	0.0264285	0.567013	0.848977																			-0.0487559	0.348673	0.894442	-0.0430385	0.563709	0.994697	-0.0390469	0.605549	0.971076				0.228754	0.00501252	0.19779
seq.14094.29	Q99075	HBEGF	HBEGF	0.00350548	0.904906	0.978572	0.0153117	0.624359	0.873991	0.0047089	0.873012	0.969158	0.0157211	0.616618	0.869713																			-0.0201535	0.574315	0.95651	-0.0533569	0.289987	0.994697	0.0169359	0.744241	0.991378				0.0647454	0.240846	0.723342
seq.14095.1	P26718	KLRK1	KLRK1_1	0.0687783	0.0930098	0.50382	-0.0603031	0.167166	0.564951	0.0647661	0.11456	0.541225	-0.0549305	0.208972	0.606278																			0.0446888	0.381943	0.902065	-0.0604527	0.407828	0.994697	0.0373572	0.603136	0.971076				0.260505	0.00073726	0.145161
seq.14097.86	Q7LFX5	CHST15	CHST15_1	0.00943769	0.809147	0.959551	0.0597245	0.15149	0.546549	0.0141812	0.717327	0.925012	0.0609795	0.144795	0.529002																			0.00647821	0.888629	0.993264	-0.0460484	0.487376	0.994697	0.0577028	0.387754	0.927928				0.0250829	0.744073	0.959839
seq.14098.28	P49589	CARS1	CARS1	-0.0280964	0.126587	0.563615	0.00334738	0.864538	0.961431	-0.0280267	0.129151	0.567169	0.000910629	0.963062	0.988702																			-0.015896	0.429021	0.92528	-0.0229342	0.449035	0.994697	-0.00629688	0.818201	0.99475				-0.075127	0.0684629	0.43515
seq.14099.20	P25789	PSMA4	PSMA4	-0.0260796	0.545452	0.872337	-0.0168587	0.713784	0.910915	-0.0274833	0.525634	0.857136	-0.019146	0.678119	0.896629																			-0.0758691	0.144912	0.789437	-0.0741828	0.320219	0.994697	-0.0845808	0.250691	0.868825				0.0798083	0.337675	0.800701
seq.14100.63	P02747	C1QC	C1QC	0.0395383	0.350996	0.785804	-0.0837894	0.063095	0.391372	0.0334036	0.431247	0.820271	-0.0809185	0.0736849	0.418064																			0.0387608	0.447355	0.930341	0.133771	0.0691813	0.994697	-0.0431925	0.54975	0.966299				-0.0261157	0.752683	0.963138
seq.14101.2	P26992	CNTFR	CNTFR_1	0.0223244	0.579206	0.885437	0.0986997	0.0211233	0.262687	0.0300798	0.454617	0.830894	0.101315	0.0183859	0.242647																			0.0384134	0.438793	0.926297	0.13883	0.0409958	0.994697	-0.0478378	0.509005	0.956223				0.0156939	0.829531	0.977535
seq.14102.6	P22749	GNLY	GNLY_1	0.00883175	0.834099	0.96405	-0.000548844	0.990256	0.99927	0.00884863	0.834482	0.958539	0.00022049	0.996102	0.998772																			0.0299952	0.557406	0.954745	0.0601549	0.417395	0.994697	0.010131	0.887219	0.997578				-0.0482347	0.551167	0.902796
seq.14103.12	Q9NRR2	TPSG1	TPSG1_1	0.00896804	0.834372	0.964213	-0.0723772	0.112955	0.487773	0.00340194	0.936906	0.987037	-0.0720788	0.116009	0.489361																			-0.0400039	0.439975	0.926431	-0.0366158	0.622604	0.994697	-0.0339343	0.649445	0.979031				0.0389057	0.625448	0.925907
seq.14104.1	Q7L0X0	TRIL	TRIL_1	0.00729497	0.863012	0.967479	-0.0757242	0.0925897	0.453609	0.000600108	0.988707	0.997277	-0.0756638	0.0946158	0.454368																			-0.00991555	0.844066	0.987477	-0.0392931	0.597141	0.994697	0.119508	0.10435	0.751601				0.0188515	0.815251	0.973092
seq.14105.5	P29622	SERPINA4	SERPINA4_1	0.00473597	0.911605	0.980544	0.0388778	0.3928	0.755719	0.00757372	0.859534	0.966963	0.039497	0.387132	0.747088																			0.0625174	0.226596	0.855388	0.0177326	0.810705	0.994697	0.0886005	0.238992	0.866657				-0.162043	0.0400297	0.348406
seq.14106.46	P52306	RAP1GDS1	RAP1GDS1	-0.0171207	0.399928	0.811675	-0.00117554	0.956765	0.988814	-0.017326	0.396308	0.803245	-0.00268193	0.901917	0.973786																			-0.00299312	0.911037	0.993264	-0.0243691	0.450482	0.994697	0.0149508	0.724083	0.990248				-0.0570424	0.0600649	0.411756
seq.14107.1	P49914	MTHFS	MTHFS	-0.0298434	0.167075	0.627534	0.00490128	0.831534	0.949189	-0.0296657	0.171426	0.621621	0.00232203	0.919922	0.977771																			0.00635357	0.793426	0.983273	0.00121237	0.970551	0.996414	0.00594351	0.870267	0.99475				-0.125949	0.00643463	0.19779
seq.14108.15	P01137	TGFB1	TGFB1_1	0.0153402	0.668727	0.914185	0.0274975	0.47212	0.801349	0.0175726	0.625333	0.895993	0.0290353	0.449567	0.782382																			0.00724149	0.871347	0.991873	0.0430267	0.488175	0.994697	-0.0197906	0.7698	0.993516				0.0318986	0.622862	0.925867
seq.14109.15	Q16663	CCL15	CCL15_1	0.0241793	0.557357	0.876093	0.0260746	0.55269	0.845743	0.0263506	0.524143	0.856042	0.0283656	0.519978	0.824382																			0.0216506	0.664534	0.967072	0.0543833	0.451913	0.994697	0.00357916	0.959948	0.999095				0.0654574	0.404782	0.839091
seq.14110.200	P09486	SPARC	SPARC_1	-0.081629	0.00530082	0.221843	0.0493285	0.114958	0.491577	-0.0785651	0.00739132	0.237206	0.0429574	0.168534	0.562001																			-0.0635142	0.061866	0.652608	-0.0487921	0.342229	0.994697	-0.0838837	0.0733557	0.715646				-0.0944581	0.114312	0.536706
seq.14111.15	P35442	THBS2	THBS2_1	0.0315387	0.443955	0.830776	0.0275205	0.53042	0.833501	0.0340018	0.411156	0.810492	0.0306209	0.486904	0.807627																			0.056444	0.247059	0.864332	0.0694791	0.321244	0.994697	0.0484154	0.485608	0.947281				-0.00486378	0.951709	0.993312
seq.14112.40	Q969Z4	RELT	RELT_1	0.000841367	0.984292	0.996318	-0.0916726	0.0437236	0.341717	-0.00673835	0.874832	0.969809	-0.0923011	0.043288	0.333432																			0.00649001	0.900496	0.993264	-0.0818502	0.260241	0.994697	0.0969201	0.195077	0.838278				0.00102287	0.990031	0.998665
seq.14114.18	Q8IYJ0	PIANP	PIANP_1	0.0141352	0.70551	0.923627	-0.099898	0.0120961	0.213884	0.00577766	0.877152	0.970542	-0.0993443	0.0130194	0.208453																			-0.00098728	0.982172	0.997647	0.072019	0.269805	0.994697	-0.0351784	0.561097	0.967248				0.117704	0.116616	0.543341
seq.14115.34	P35318	ADM	ADM_1	0.0217109	0.614147	0.897973	-0.0978899	0.0325665	0.304945	0.0138388	0.748077	0.935269	-0.0966094	0.0357402	0.312566																			0.0313479	0.550428	0.954408	-0.0300102	0.691941	0.994697	0.0144782	0.843479	0.99475				-0.124083	0.116322	0.542514
seq.14116.129	P26447	S100A4	S100A4_1	0.0472888	0.242694	0.704949	0.0134525	0.755297	0.925268	0.0486423	0.2314	0.690882	0.0176816	0.682961	0.898638																			0.0390879	0.431873	0.925615	0.0149536	0.835451	0.994697	0.0604834	0.389386	0.927928				0.07616	0.307624	0.777599
seq.14120.2	Q68DV7	RNF43	RNF43_2	-0.00939542	0.827857	0.963298	-0.0195145	0.671322	0.892767	-0.0109546	0.800645	0.950171	-0.0204604	0.65773	0.887163																			-0.0757881	0.145612	0.79104	0.023796	0.746198	0.994697	-0.145321	0.0527521	0.654632				0.180107	0.0271492	0.297417
seq.14121.24	Q9UBN6	TNFRSF10D	TNFRSF10D	-0.0541542	0.200703	0.670083	-0.0967376	0.0320284	0.30411	-0.0627578	0.138296	0.583373	-0.102727	0.0232316	0.264323																			-0.0703642	0.173586	0.830972	-0.00906211	0.902975	0.994697	-0.112579	0.127559	0.782202				-0.0131223	0.869796	0.984111
seq.14122.132	Q9ULT6	ZNRF3	ZNRF3_2	0.0599588	0.162248	0.622401	0.0590977	0.197047	0.603829	0.0646749	0.132577	0.572164	0.0644891	0.160068	0.549599																			0.0499346	0.316743	0.879766	-0.0297371	0.682976	0.994697	0.0986408	0.158734	0.808602				0.0185796	0.82447	0.975756
seq.14123.34	Q9H7M9	VSIR	VSIR_2	0.00372674	0.886385	0.972048	0.0381186	0.1707	0.571469	0.00697641	0.789763	0.947019	0.0387849	0.165411	0.558047																			0.0177796	0.550552	0.954408	0.0449489	0.30394	0.994697	-0.0200249	0.633093	0.974128				-0.0298497	0.570603	0.907105
seq.14124.6	O43921	EFNA2	EFNA2_2	-0.0314739	0.365489	0.79069	0.0475234	0.199753	0.605593	-0.0279933	0.422231	0.814988	0.0450664	0.22569	0.624397																			-0.0194383	0.637157	0.965611	-0.0235988	0.701398	0.994697	-0.00660131	0.909882	0.997578				-0.0801777	0.241191	0.723342
seq.14125.5	O95445	APOM	APOM_2	-0.0212527	0.610621	0.896865	0.11142	0.0120126	0.213623	-0.0129461	0.756056	0.938211	0.110313	0.0132524	0.211256																			-0.00370087	0.94036	0.994601	0.0495416	0.479362	0.994697	-0.040747	0.581819	0.971076				-0.0515795	0.517322	0.890007
seq.14127.240	P01574	IFNB1	IFNB1_1	0.0552262	0.202079	0.67138	0.0326322	0.479467	0.803524	0.0583177	0.179764	0.633258	0.0380149	0.411503	0.760494																			0.0623958	0.233135	0.860329	0.00189391	0.980077	0.996414	0.115473	0.121835	0.765146				0.0355701	0.662617	0.940468
seq.14128.121	P01566	IFNA10	IFNA10_1	0.102798	0.0162039	0.329986	-0.0461647	0.311797	0.693146	0.099782	0.0200965	0.34254	-0.0369141	0.41844	0.764952																			0.0823744	0.106995	0.732945	-0.0151426	0.836107	0.994697	0.17543	0.0152642	0.542436				0.0915491	0.270059	0.747483
seq.14129.1	P01567	IFNA7	IFNA7	0.0904798	0.0303891	0.387564	0.0518182	0.244822	0.642773	0.0955341	0.0227128	0.347298	0.0608147	0.1724	0.567268																			0.122812	0.0138347	0.456971	0.0491923	0.500953	0.994697	0.217103	0.00214698	0.244387				0.00206646	0.979655	0.997534
seq.14131.37	P52799	EFNB2	EFNB2_1	0.00362262	0.922367	0.984101	0.102931	0.00915488	0.184485	0.0115788	0.754958	0.938196	0.103937	0.00877606	0.176598																			0.0131389	0.767306	0.980048	0.0461543	0.475297	0.994697	-0.0101183	0.873822	0.99475				-0.00483948	0.945766	0.992639
seq.14132.21	Q9UM44	HHLA2	HHLA2	-0.0043676	0.916263	0.981903	0.0242403	0.583357	0.85872	-0.00264399	0.94943	0.991084	0.0240256	0.588133	0.857187																			-0.0371222	0.46324	0.93253	0.0210563	0.774532	0.994697	-0.0956713	0.185821	0.830496				0.0589294	0.459041	0.863931
seq.14133.93	P27930	IL1R2	IL1R2_1	0.046786	0.230185	0.695382	-0.0595665	0.152144	0.547341	0.0424941	0.277009	0.720558	-0.0558479	0.180745	0.578558																			-0.00369801	0.937835	0.994601	-0.0163239	0.818079	0.994697	0.00396258	0.953326	0.999095				0.125876	0.093432	0.496102
seq.14134.49	Q86SJ2	AMIGO2	AMIGO2_1	0.0280292	0.512827	0.85943	0.087344	0.0553139	0.371736	0.0349477	0.414875	0.810938	0.0903825	0.0481959	0.342878																			0.0269815	0.600966	0.95651	0.0430306	0.557014	0.994697	0.0188883	0.799437	0.994645				0.0271593	0.736358	0.958847
seq.14135.3	Q9HBX9	RXFP1	RXFP1	-0.0691957	0.109709	0.536251	-0.0714428	0.120709	0.498487	-0.0752367	0.0825847	0.482849	-0.078038	0.0906239	0.447528																			-0.109221	0.0378505	0.570244	-0.0998466	0.19294	0.994697	-0.136797	0.0691832	0.70391				0.0376705	0.645643	0.935092
seq.14136.234	Q9NPY3	CD93	CD93_2	0.0247284	0.538598	0.869892	0.030571	0.47561	0.802322	0.027271	0.499304	0.844912	0.0329604	0.443603	0.780016																			-0.0169753	0.723209	0.974638	-0.0263492	0.705903	0.994697	-0.0138594	0.836869	0.99475				0.125646	0.106557	0.520985
seq.14139.16	Q8WWG1	NRG4	NRG4	0.0186765	0.662496	0.912859	-0.112944	0.0129535	0.216787	0.0103365	0.808824	0.951291	-0.112072	0.0140454	0.218169																			0.0194965	0.705535	0.971037	0.00881624	0.904035	0.994697	0.00139693	0.984955	0.999095				-0.0691907	0.404565	0.839091
seq.14143.8	Q16778	H2BC21	H2BC21_1	-0.00488633	0.908585	0.980164	-0.0836595	0.0646748	0.395929	-0.0113659	0.78963	0.947019	-0.0846477	0.06268	0.385122																			0.0215299	0.675234	0.968562	0.0636157	0.392151	0.994697	-0.0218168	0.771901	0.993516				-0.0459325	0.563064	0.906544
seq.14144.3	Q7L7L0	H2AW	H2AW	-0.00951961	0.822302	0.962788	-0.124428	0.0057099	0.152339	-0.0191719	0.650133	0.904896	-0.126095	0.00527977	0.141749																			0.00966609	0.848626	0.988033	0.0698864	0.338935	0.994697	-0.0454491	0.53925	0.965085				-0.0443293	0.580623	0.909863
seq.14146.92	P68431	H3C1	H3C1	0.0537489	0.213381	0.681164	-0.0421199	0.360656	0.729423	0.0508348	0.240967	0.697991	-0.0376452	0.415324	0.76348																			0.0805484	0.124043	0.758925	0.121126	0.107904	0.994697	-0.012419	0.869248	0.99475				-0.00818454	0.91972	0.989467
seq.14148.2	P05161	ISG15	ISG15_1	-0.0273927	0.519456	0.861565	-0.0262084	0.562813	0.851331	-0.0294394	0.49026	0.840957	-0.0285983	0.529169	0.829035																			-0.0106112	0.835584	0.987477	0.0147396	0.842179	0.994697	-0.0393704	0.58794	0.971076				-0.0938998	0.252813	0.729339
seq.14150.7	Q9UHA7	IL36A	IL36A	0.0259801	0.547311	0.872337	-0.00475754	0.917656	0.979075	0.0257876	0.551977	0.865215	-0.00251547	0.956577	0.986364																			0.0595132	0.254775	0.864371	0.144462	0.0480539	0.994697	-0.0531685	0.477491	0.942415				-0.0711897	0.389098	0.83103
seq.14151.4	P05161	ISG15	ISG15_2	-0.011662	0.73551	0.933246	-0.0256543	0.48546	0.808092	-0.0137264	0.692041	0.916494	-0.0268524	0.467169	0.794799																			0.012184	0.760353	0.980048	0.0442906	0.440912	0.994697	-0.0198997	0.724766	0.990248				-0.079707	0.25155	0.729176
seq.14153.8	P52797	EFNA3	EFNA3_1	0.0702725	0.0718363	0.46986	-0.0341444	0.411143	0.767488	0.0681498	0.0819358	0.48177	-0.0283862	0.494948	0.811176																			0.0986675	0.0327964	0.553209	0.0860465	0.201265	0.994697	0.125029	0.0596353	0.673542				-0.0343179	0.662036	0.93996
seq.14156.33	P31946	YWHAB	YWHAB_2	-0.0163236	0.242937	0.704949	0.00104321	0.944212	0.986283	-0.0163525	0.244106	0.698544	-0.000378542	0.979803	0.994551																			0.00178366	0.913079	0.993264	-0.0172667	0.476455	0.994697	0.0192004	0.398104	0.928986				-0.0604376	0.0347307	0.327579
seq.14157.21	P62258	YWHAE	YWHAE	0.000446461	0.991712	0.998838	0.116908	0.0104646	0.197201	0.00945845	0.825505	0.956393	0.11773	0.0102522	0.186719																			0.0482546	0.354923	0.895915	0.0691086	0.357602	0.994697	0.0312895	0.675531	0.98493				-0.144625	0.0725301	0.445516
seq.14158.17	P08758	ANXA5	ANXA5	-0.000883358	0.983634	0.996318	0.0243259	0.596666	0.863956	0.000996344	0.981616	0.995531	0.0244134	0.596934	0.860715																			-0.0445045	0.39675	0.91202	-0.0327429	0.666369	0.994697	-0.0810272	0.28403	0.881302				-0.00791997	0.922222	0.989728
seq.14175.78	Q9UJQ7	SCP2D1	SCP2D1	-0.0144454	0.732132	0.931967	0.0734544	0.102033	0.473832	-0.00888178	0.833612	0.958202	0.0726822	0.107151	0.475423																			-0.0444897	0.385364	0.904332	0.0156746	0.828348	0.994697	-0.0806151	0.272277	0.876023				0.077227	0.329267	0.79327
seq.14178.18	Q16667	CDKN3	CDKN3	0.0124996	0.767721	0.944578	0.0192451	0.669967	0.891779	0.0140735	0.740507	0.931626	0.0204768	0.651581	0.884221																			0.0327291	0.52265	0.946545	0.10261	0.159869	0.994697	0.0192575	0.797778	0.994645				-0.0708462	0.387917	0.83103
seq.14186.13	Q8WZ73	RFFL	RFFL	-0.0310591	0.47452	0.845982	0.0470876	0.308774	0.691035	-0.0277396	0.524319	0.856042	0.0447516	0.33515	0.710232																			-0.0238359	0.650064	0.966495	-0.0288924	0.702966	0.994697	-0.0158735	0.834376	0.99475				-0.0631035	0.444316	0.857896
seq.14192.31	Q8N4E4	PDCL2	PDCL2	0.00648647	0.874812	0.969721	-0.110767	0.0113202	0.205655	-0.00206369	0.959959	0.991985	-0.110948	0.0115397	0.196055																			0.0448871	0.363076	0.899222	0.104158	0.13136	0.994697	0.0122569	0.86297	0.99475				-0.135288	0.0878825	0.48246
seq.14197.2	O75626	PRDM1	PRDM1	-0.0314922	0.45669	0.836557	-0.00943795	0.834231	0.950034	-0.0324114	0.445522	0.826221	-0.012209	0.787357	0.935511																			-0.0631547	0.216842	0.849872	-0.0510899	0.490438	0.994697	-0.0628692	0.384779	0.926651				0.0414264	0.603601	0.918612
seq.14203.3	P20073	ANXA7	ANXA7_1	-0.00724763	0.715402	0.927349	0.0281876	0.183	0.587597	-0.00512404	0.797107	0.950171	0.0277421	0.191865	0.589265																			0.0280005	0.236326	0.860511	0.0162207	0.636007	0.994697	0.0347915	0.299815	0.888022				-0.0927798	0.0169879	0.258468
seq.14204.55	Q9P0K8	FOXJ2	FOXJ2	-0.00761466	0.858029	0.967122	-0.0181939	0.688512	0.900864	-0.00904552	0.832383	0.957785	-0.0189696	0.677232	0.896373																			-0.0605769	0.241312	0.863308	-0.046772	0.528423	0.994697	-0.0411143	0.568737	0.969587				0.0650119	0.404579	0.839091
seq.14205.6	Q96MH2	HEXIM2	HEXIM2	-0.0228392	0.34909	0.784672	-0.00281855	0.913743	0.978339	-0.0231873	0.343706	0.773156	-0.00475075	0.855586	0.960208																			0.000582147	0.981314	0.997374	0.0433763	0.238076	0.994697	-0.039254	0.256326	0.873				-0.0604058	0.201886	0.671878
seq.14206.28	O00213	APBB1	APBB1_2	-0.0377199	0.335146	0.773684	0.0347717	0.406179	0.764802	-0.0355226	0.365522	0.786887	0.0319799	0.446186	0.781218																			-0.0578407	0.215675	0.849872	-0.0769862	0.248103	0.994697	-0.0363453	0.59343	0.971076				0.0600117	0.429789	0.851043
seq.14208.3	Q96R05	RBP7	RBP7	-0.0649971	0.104135	0.526288	-0.028246	0.508317	0.820471	-0.0676355	0.0920572	0.500475	-0.0341848	0.424235	0.7671																			-0.0977402	0.0424344	0.589952	-0.103257	0.136523	0.994697	-0.0790851	0.245809	0.86675				0.0294921	0.701899	0.952277
seq.14216.35	Q7L014	DDX46	DDX46	-0.017648	0.649594	0.909465	-0.00185521	0.964293	0.991934	-0.017909	0.646171	0.903523	-0.00341355	0.934618	0.981297																			-0.0482701	0.302266	0.874432	-0.0201034	0.760906	0.994697	-0.0603918	0.372014	0.917764				0.0682574	0.361145	0.819609
seq.14226.120	Q9H2M3	BHMT2	BHMT2	-0.0489941	0.240884	0.704357	0.0212893	0.632672	0.876041	-0.0476729	0.255775	0.708993	0.0171088	0.701774	0.906384																			-0.0722582	0.153647	0.801147	-0.0239916	0.74479	0.994697	-0.125975	0.0827184	0.728592				0.0842316	0.282875	0.756165
seq.14227.21	P14649	MYL6B	MYL6B_1	-0.0169148	0.663594	0.913553	0.0687024	0.0966575	0.463403	-0.0114797	0.768317	0.940029	0.0676571	0.103374	0.467277																			-0.00311148	0.9476	0.994601	-0.0769782	0.273142	0.994697	0.0530646	0.453917	0.937625				-0.0034353	0.964292	0.993312
seq.14229.5	O95396	MOCS3	MOCS3	-0.0470984	0.262359	0.719772	-0.0172157	0.701109	0.905599	-0.0487647	0.247823	0.701642	-0.0215144	0.632541	0.876584																			-0.0510351	0.316954	0.879766	-0.0431193	0.562358	0.994697	-0.049788	0.486003	0.94768				-0.0135612	0.865801	0.983848
seq.14237.1	P0DMV8	HSPA1A	HSPA1A_5	-0.0806377	0.0613989	0.444508	0.0389702	0.396899	0.759667	-0.0781749	0.070797	0.458858	0.0321734	0.484796	0.805975																			-0.109666	0.0354399	0.56371	-0.109912	0.142823	0.994697	-0.09939	0.180565	0.822686				-0.0108756	0.895554	0.987139
seq.14245.195	Q9UNH6	SNX7	SNX7	-0.0766405	0.0740378	0.46986	-0.0254119	0.57906	0.856191	-0.0791292	0.0661872	0.447701	-0.0323361	0.480798	0.804828																			-0.0957051	0.0652622	0.652608	-0.154793	0.0388013	0.994697	-0.012655	0.863817	0.99475				-0.00629895	0.938451	0.990693
seq.14246.50	O60496	DOK2	DOK2_1	-0.0523089	0.00724322	0.252294	0.020067	0.334925	0.711369	-0.0511217	0.00891385	0.25975	0.0156718	0.450393	0.782709																			-0.0212267	0.299049	0.874432	-0.0177472	0.522984	0.994697	-0.030519	0.320136	0.900613				-0.10112	0.0486248	0.377646
seq.14249.68	Q9UJV3	MID2	MID2	-0.0208068	0.617092	0.899695	0.000887627	0.984016	0.997277	-0.0208666	0.617457	0.891515	-0.000825647	0.985186	0.99559																			-0.0278724	0.580652	0.95651	-0.00694365	0.923013	0.994697	-0.0354052	0.625179	0.973863				-0.0176516	0.822396	0.974272
seq.14250.115	Q13867	BLMH	BLMH	0.0396234	0.335321	0.773777	0.0721391	0.0997031	0.470426	0.045195	0.272457	0.717036	0.0759109	0.0841381	0.436261																			0.0372723	0.444519	0.929426	0.0638129	0.386421	0.994697	-0.0466104	0.516413	0.958978				0.054253	0.492464	0.876608
seq.14254.27	P29074	PTPN4	PTPN4	0.0215694	0.596107	0.893415	0.0220095	0.611838	0.870298	0.02341	0.566687	0.874828	0.0240449	0.580826	0.854294																			0.0135357	0.780011	0.982431	0.00860361	0.90404	0.994697	0.0025455	0.970317	0.999095				0.0165643	0.837308	0.978811
seq.14260.112	Q7Z628	NET1	NET1	0.00530449	0.89936	0.976477	-0.0367601	0.411031	0.767488	0.00248461	0.952937	0.991452	-0.0365421	0.415822	0.76348																			0.0124181	0.805941	0.984598	0.00219141	0.975476	0.996414	0.0223948	0.756135	0.991719				-0.0928853	0.241058	0.723342
seq.14268.4	Q9BYN0	SRXN1	SRXN1	-0.0199871	0.63172	0.906149	-0.0146932	0.741182	0.921733	-0.021169	0.613037	0.889448	-0.0164265	0.712944	0.911272																			0.00338363	0.945583	0.994601	-0.00958153	0.895114	0.994697	-0.00246839	0.972818	0.999095				-0.0345662	0.659273	0.938093
seq.14271.23	Q9NRW1	RAB6B	RAB6B	-0.0300076	0.120009	0.55544	0.00767376	0.709392	0.909437	-0.0296173	0.126478	0.56486	0.00509872	0.804828	0.942178																			-0.00977651	0.677982	0.968562	0.00180749	0.957416	0.996414	-0.0288612	0.396409	0.928267				-0.0687105	0.0564887	0.402376
seq.14273.19	P48147	PREP	PREP	0.00253134	0.937033	0.986249	0.0109399	0.748687	0.924281	0.00339133	0.916059	0.981774	0.0112348	0.743205	0.924565																			0.0226509	0.557811	0.954745	-0.0167887	0.759742	0.994697	0.0628216	0.281038	0.879868				-0.0601589	0.3436	0.8063
seq.14283.12	P61106	RAB14	RAB14	-0.064867	0.0354966	0.402598	0.00715216	0.828079	0.948261	-0.0647482	0.0366162	0.3903	0.00156059	0.962213	0.988702																			-0.0214492	0.555654	0.954745	0.00392609	0.941423	0.994697	-0.0498905	0.329598	0.904783				-0.161755	0.00822161	0.211387
seq.14284.23	Q9P2K8	EIF2AK4	EIF2AK4	0.0189504	0.66073	0.912842	0.0528471	0.250529	0.649641	0.0231498	0.592955	0.88355	0.0548598	0.234824	0.631951																			-0.0111871	0.831316	0.987477	-0.0491124	0.516682	0.994697	0.0264779	0.727232	0.99063				0.110863	0.175919	0.63792
seq.14286.2	O95644	NFATC1	NFATC1	-0.114061	0.00714986	0.251627	-0.0820788	0.0699056	0.407407	-0.121309	0.00426254	0.191683	-0.0928407	0.0398084	0.324441																			-0.163929	0.00143398	0.165818	-0.13024	0.0770994	0.994697	-0.182817	0.0141401	0.522089				0.0140869	0.862437	0.982579
seq.14287.6	P51148	RAB5C	RAB5C	-0.0392087	0.0272345	0.373407	0.0156294	0.409755	0.767368	-0.038267	0.0317904	0.380286	0.0123023	0.516396	0.821867																			-0.012165	0.555504	0.954745	-0.0298241	0.30345	0.994697	0.00336245	0.911573	0.997578				-0.0992615	0.00596649	0.19779
seq.14291.53	Q99490	AGAP2	AGAP2	-0.025113	0.188338	0.651914	-0.0366288	0.071603	0.411066	-0.0281039	0.141401	0.58724	-0.0390722	0.0552282	0.36913																			-0.00438791	0.849252	0.988033	-0.0123455	0.672772	0.994697	-0.00393503	0.913098	0.997578				-0.0889059	0.0136792	0.244897
seq.14294.61	Q9UIS9	MBD1	MBD1	-0.0363259	0.353884	0.785925	-0.0478095	0.252326	0.65146	-0.0402989	0.305194	0.745355	-0.0513533	0.220452	0.618879																			-0.0519164	0.259482	0.864371	0.0175864	0.790994	0.994697	-0.111929	0.0943497	0.741348				-0.0102234	0.895182	0.987139
seq.14309.8	P31943	HNRNPH1	HNRNPH1	-0.0270298	0.533826	0.868486	-0.0318056	0.491855	0.813431	-0.0296951	0.495943	0.843783	-0.0344147	0.458804	0.788277																			-0.0622022	0.235362	0.860329	-0.0477243	0.522176	0.994697	0.0242379	0.748366	0.991378				0.160765	0.04328	0.364082
seq.14314.6	Q13356	PPIL2	PPIL2	-0.058893	0.160567	0.619238	-0.0840325	0.0600564	0.382105	-0.065751	0.117499	0.545962	-0.0897375	0.045113	0.335484																			-0.0875274	0.0857507	0.698378	-0.105437	0.153682	0.994697	-0.0608138	0.395451	0.928267				0.0072514	0.927882	0.989891
seq.14324.52	Q9UQE7	SMC3	SMC3	-0.0166498	0.574185	0.884156	-0.088403	0.00496792	0.148325	-0.0235737	0.424838	0.815472	-0.0904526	0.00419283	0.131659																			0.0143381	0.685836	0.968562	0.0462988	0.342821	0.994697	-0.0129559	0.808953	0.99475				-0.124023	0.0245708	0.283674
seq.14326.4	P51965	UBE2E1	UBE2E1	-0.0187477	0.217336	0.683633	-0.0345052	0.032891	0.305657	-0.0215323	0.156461	0.608175	-0.0363773	0.0248815	0.271756																			-0.00533526	0.765555	0.980048	-0.0317509	0.196377	0.994697	0.0183339	0.491502	0.950077				-0.0661459	0.0291819	0.306326
seq.14329.4	Q9BTC0	DIDO1	DIDO1	-0.0137451	0.750698	0.939771	-0.0394468	0.391791	0.755479	-0.0168552	0.697837	0.918472	-0.0409007	0.376532	0.742201																			-0.00524259	0.920344	0.994601	0.00669656	0.929618	0.994697	0.00448615	0.952932	0.999095				-0.0820839	0.325154	0.79059
seq.14331.262	P63172	DYNLT1	DYNLT1	-0.0193722	0.652765	0.910995	-0.0231705	0.61333	0.870298	-0.0213303	0.621762	0.893424	-0.0250607	0.58626	0.856855																			-0.0185109	0.724243	0.974638	-0.0524832	0.483675	0.994697	0.00482214	0.948916	0.999095				0.0250842	0.756525	0.963342
seq.14332.3	P11233	RALA	RALA	-0.0161663	0.465816	0.840209	0.0254866	0.280521	0.667334	-0.0143106	0.519901	0.854053	0.0242424	0.30652	0.688123																			0.00343939	0.893413	0.993264	-0.0534219	0.195138	0.994697	0.058207	0.0625829	0.678925				-0.0592113	0.198225	0.66639
seq.14334.3	P35243	RCVRN	RCVRN	-0.0303151	0.470051	0.843637	-0.0645364	0.149194	0.542058	-0.0352332	0.402057	0.806582	-0.0674606	0.132934	0.513003																			-0.0664216	0.196883	0.84921	-0.0868353	0.218549	0.994697	-0.0441322	0.545636	0.965085				0.0530895	0.482666	0.871975
seq.14337.1	O43617	TRAPPC3	TRAPPC3	0.00626376	0.882061	0.971151	-0.0697866	0.120303	0.497921	0.00118396	0.977667	0.995531	-0.0696887	0.12229	0.497421																			-0.0607564	0.222719	0.851407	-0.0407798	0.574809	0.994697	-0.0814217	0.261964	0.873832				0.148268	0.0719968	0.444833
seq.14583.49	O14793	MSTN	MSTN_2	-0.0196601	0.632851	0.906642	-0.0262871	0.54828	0.843448	-0.0218431	0.597042	0.885545	-0.0282015	0.521246	0.824463																			0.00194102	0.969187	0.994601	0.0219563	0.767942	0.994697	0.0129431	0.858161	0.99475				-0.103371	0.199581	0.668432
seq.14587.16	O95390	GDF11	GDF11_1	0.0729897	0.0856141	0.486884	-0.00847957	0.851523	0.957296	0.0728266	0.0876657	0.489708	-0.00212045	0.962727	0.988702																			0.0372074	0.469271	0.935332	0.0784762	0.275627	0.994697	-0.0186393	0.802693	0.99475				0.141342	0.0846596	0.476988
seq.14593.152	Q96ND0	FAM210A	FAM210A	-0.0198015	0.545753	0.872337	-0.0425511	0.223193	0.624126	-0.0231882	0.480503	0.838081	-0.0445553	0.203874	0.59873																			-0.0069548	0.860963	0.991873	0.00596515	0.914046	0.994697	-0.00520728	0.929508	0.999095				-0.052547	0.372587	0.827025
seq.14597.5	Q9H3T2	SEMA6C	SEMA6C_1	0.0426932	0.287802	0.74033	0.000174488	0.996755	0.99978	0.0429553	0.286701	0.731027	0.0036707	0.932016	0.98075																			0.0378931	0.428215	0.92528	0.0190563	0.770591	0.994697	0.0602632	0.384482	0.926651				0.0448217	0.57066	0.907105
seq.14599.18	Q9NY15	STAB1	STAB1	0.0205495	0.623767	0.903252	-0.0930499	0.0370013	0.319756	0.0127894	0.760393	0.938733	-0.0918194	0.04054	0.325525																			0.00254901	0.96048	0.994601	-0.0427297	0.561527	0.994697	0.0432545	0.561048	0.967248				0.124666	0.103272	0.51354
seq.14603.51	Q15053	KIAA0040	KIAA0040	-0.0276498	0.353145	0.785925	0.00177919	0.955311	0.988449	-0.0276979	0.354355	0.78156	-0.000628976	0.984249	0.99559																			-0.0243078	0.512082	0.944484	0.00229931	0.966504	0.996414	-0.0499559	0.343709	0.906019				-0.0668901	0.225117	0.700417
seq.14614.41	Q5T1S8	NCMAP	NCMAP	-0.0265757	0.48689	0.851926	0.1207	0.00293679	0.119522	-0.0174526	0.646743	0.903526	0.119183	0.00344076	0.121099																			-0.0251153	0.591386	0.95651	-0.00737403	0.912306	0.994697	-0.0336705	0.606656	0.971103				-0.0238039	0.732272	0.956754
seq.14615.46	Q9BYR9	KRTAP2-4	KRTAP2-4	0.0504234	0.16056	0.619238	-0.0355249	0.354062	0.726576	0.0479967	0.183257	0.636332	-0.031294	0.415518	0.76348																			0.061947	0.158419	0.809146	0.0726557	0.258374	0.994697	-0.0409016	0.4916	0.950077				0.00120135	0.986024	0.998625
seq.14616.16	Q96SR6	ZNF382	ZNF382	-0.00103035	0.979807	0.99562	0.05494	0.204858	0.609923	0.00301742	0.94106	0.988759	0.0551911	0.204596	0.599551																			0.0194746	0.687484	0.968562	0.055291	0.422422	0.994697	-0.0213411	0.761456	0.991846				-0.0581055	0.463975	0.866784
seq.14618.26	Q96AW1	VOPP1	VOPP1	0.00259743	0.946236	0.989032	0.0931797	0.0228893	0.268114	0.00967218	0.801609	0.950171	0.0940065	0.0222519	0.262698																			0.0278492	0.538652	0.952656	0.0379431	0.550032	0.994697	0.0186082	0.785533	0.993516				-0.0660325	0.395411	0.834004
seq.14619.8	Q8TF50	ZNF526	ZNF526	-0.0326602	0.442134	0.830429	-0.077417	0.0867006	0.442975	-0.0390048	0.359439	0.784219	-0.080885	0.0745728	0.420157																			-0.0195805	0.702662	0.970591	0.0270782	0.71665	0.994697	-0.0439347	0.54771	0.965727				-0.039551	0.624494	0.925907
seq.14623.26	P55854	SUMO3	SUMO3_1	-0.0304852	0.0606097	0.444288	0.0322137	0.0628349	0.390427	-0.028207	0.0829485	0.483678	0.0297613	0.0860595	0.43996																			-8.42914e-05	0.996302	0.998542	-0.00672103	0.793436	0.994697	0.000415218	0.987512	0.999097				-0.102444	0.00304093	0.19779
seq.14624.51	P49711	CTCF	CTCF	-0.0456545	0.265727	0.721998	-0.0139512	0.749395	0.924315	-0.0470213	0.253614	0.708993	-0.0179953	0.681228	0.897422																			-0.0419651	0.398063	0.91202	-0.0721511	0.31308	0.994697	-0.0196162	0.787385	0.993516				-0.0679568	0.394535	0.833339
seq.14628.72	Q9UK99	FBXO3	FBXO3	-0.0409592	0.345436	0.781906	-0.0418139	0.365957	0.733626	-0.0440927	0.311162	0.749425	-0.0452772	0.328941	0.704804																			-0.0589098	0.262779	0.864371	-0.0376885	0.618764	0.994697	-0.0713264	0.345112	0.906476				0.0153279	0.854818	0.981446
seq.14631.22	Q9BY84	DUSP16	DUSP16	0.00339952	0.93675	0.986249	-0.0656434	0.150182	0.543776	-0.00184127	0.965806	0.992308	-0.06581	0.150999	0.537042																			-0.00533897	0.918478	0.994221	-0.0704746	0.347703	0.994697	0.0298184	0.692104	0.987461				-0.007734	0.923484	0.989728
seq.14633.26	Q8NFB2	TMEM185A	TMEM185A	-0.077412	0.0577893	0.442434	-0.00023227	0.995747	0.99978	-0.077968	0.0570952	0.431325	-0.00713705	0.87003	0.963382																			-0.1028	0.0368041	0.567639	-0.0936866	0.194008	0.994697	-0.108972	0.118741	0.761102				0.00567596	0.942832	0.992275
seq.14634.13	P22888	LHCGR	LHCGR	0.0613055	0.141259	0.588011	-0.0201153	0.650365	0.883114	0.060179	0.150334	0.596506	-0.0149981	0.735954	0.921048																			-0.00359438	0.941558	0.994601	-0.0507115	0.469784	0.994697	0.0577305	0.412692	0.930944				0.00524766	0.949334	0.993221
seq.14636.25	P52758	RIDA	RIDA	-0.075085	0.0794635	0.477173	-0.116607	0.0104759	0.197201	-0.0845739	0.0477401	0.412492	-0.12396	0.00656229	0.157777																			-0.110232	0.0318417	0.552123	-0.0785475	0.26905	0.994697	-0.15959	0.0309564	0.634517				0.0017706	0.982949	0.997779
seq.14645.253	O15217	GSTA4	GSTA4	-0.0748114	0.0663216	0.459091	-0.0461814	0.28775	0.672767	-0.0787879	0.0538324	0.429401	-0.0529008	0.223718	0.622388																			-0.111071	0.0224384	0.492354	-0.0350626	0.609417	0.994697	-0.098831	0.157816	0.808602				0.00366694	0.962938	0.993312
seq.14655.1	Q9NVM6	DNAJC17	DNAJC17	0.0436233	0.0881378	0.490495	-0.0155426	0.56887	0.851331	0.0427165	0.0962847	0.506085	-0.0118262	0.665181	0.891177																			0.0851763	0.00528512	0.315692	0.13144	0.00520651	0.677312	0.0417634	0.306224	0.891226				-0.0927787	0.0511329	0.386369
seq.14662.6	P28698	MZF1	MZF1	-0.039732	0.226259	0.69256	0.0533571	0.127007	0.509495	-0.0356778	0.278492	0.721523	0.0500792	0.153479	0.540142																			-0.0515209	0.190021	0.846719	-0.0559473	0.351952	0.994697	-0.0439092	0.4003	0.928986				-0.00907883	0.880642	0.98548
seq.14663.44	O76064	RNF8	RNF8	-0.0960841	0.0066786	0.244491	-0.00836827	0.825142	0.947235	-0.0973143	0.00621233	0.224047	-0.0165723	0.660837	0.889048																			-0.0864443	0.0387655	0.575415	-0.0674399	0.269155	0.994697	-0.0996521	0.0943219	0.741348				-0.0887703	0.257511	0.734894
seq.14670.1	P12757	SKIL	SKIL	-0.033557	0.0475385	0.430903	-0.0108172	0.549435	0.844437	-0.0346203	0.0417098	0.400696	-0.0138364	0.444126	0.780016																			-0.0316533	0.111234	0.740262	-0.0265452	0.373704	0.994697	-0.0356044	0.187868	0.832681				-0.0309122	0.369961	0.824967
seq.14674.63	Q9UKS6	PACSIN3	PACSIN3	0.0281623	0.501919	0.857323	-0.0278713	0.532529	0.834559	0.0262085	0.533644	0.858736	-0.0256044	0.567877	0.848977																			-0.00703846	0.890906	0.993264	0.0367347	0.629141	0.994697	-0.0200286	0.780109	0.993516				-0.0326742	0.670676	0.944951
seq.14675.20	P23588	EIF4B	EIF4B	-0.0226529	0.179645	0.642968	0.00923473	0.608011	0.868502	-0.022093	0.192444	0.650257	0.00731388	0.685366	0.899709																			0.00355951	0.854433	0.989005	-0.0199501	0.467602	0.994697	0.0287004	0.299997	0.888022				-0.0975853	0.0051593	0.19779
seq.14684.17	P17655	CAPN2	CAPN2	0.0183656	0.637421	0.90832	0.0164859	0.691501	0.902734	0.0197918	0.613026	0.889448	0.0182445	0.661883	0.889191																			0.0134208	0.779355	0.982318	0.00220532	0.974821	0.996414	0.0347225	0.616174	0.973554				0.063066	0.386835	0.83103
seq.14685.17	P31751	AKT2	AKT2_1	-0.0404046	0.288919	0.740498	-0.0469849	0.246738	0.644621	-0.0442133	0.247179	0.700934	-0.0507469	0.212281	0.609583																			-0.0144777	0.753518	0.979722	-0.00977961	0.885742	0.994697	-0.0200532	0.757784	0.991719				-0.110195	0.119027	0.548456
seq.14687.6	O60664	PLIN3	PLIN3	-0.0521657	0.228568	0.695366	-0.0260607	0.573283	0.852552	-0.054467	0.210416	0.669379	-0.0307112	0.508027	0.817525																			-0.0490424	0.351251	0.894442	-0.113757	0.1288	0.994697	0.0364746	0.624388	0.973863				-0.0553716	0.505758	0.880608
seq.14688.6	P35236	PTPN7	PTPN7	0.0371202	0.348611	0.784541	0.0301823	0.47479	0.802322	0.0400339	0.314293	0.750697	0.0340734	0.421716	0.766399																			0.0712314	0.139211	0.783742	0.125464	0.0747502	0.994697	-0.0106586	0.872414	0.99475				-0.0513111	0.502608	0.880119
seq.14689.3	P55735	SEC13	SEC13	-0.060552	0.143121	0.590396	0.03025	0.493088	0.813963	-0.0586079	0.158061	0.60884	0.0250843	0.570732	0.851367																			-0.0443037	0.373789	0.902065	0.00651691	0.929833	0.994697	-0.0884912	0.219659	0.857682				-0.0669001	0.417376	0.846832
seq.14692.3	Q8N554	ZNF276	ZNF276	-0.113564	0.00689604	0.249939	-0.0140976	0.75377	0.925268	-0.115411	0.00624569	0.224047	-0.0241319	0.590376	0.857908																			-0.147562	0.00367831	0.258341	-0.1008	0.170846	0.994697	-0.183397	0.0110583	0.51071				0.00893778	0.910865	0.989107
seq.14696.45	P20231	TPSB2	TPSB2_1	-0.029852	0.484168	0.850886	-0.0496911	0.274944	0.665792	-0.033942	0.427822	0.817812	-0.0526908	0.248824	0.644167																			-0.0274271	0.597024	0.95651	-0.102082	0.172352	0.994697	0.0393905	0.590325	0.971076				-0.0810846	0.319575	0.786799
seq.14703.6	P58294	PROK1	PROK1_1	-0.0447265	0.279918	0.733527	0.012797	0.771669	0.931127	-0.0440352	0.289481	0.73336	0.00893268	0.839994	0.953624																			-0.0191576	0.70463	0.970978	-0.0213445	0.765555	0.994697	0.0025427	0.972812	0.999095				-0.0750456	0.318049	0.785827
seq.14705.1	O43915	VEGFD	VEGFD_2	0.0123555	0.756613	0.940777	0.0803094	0.058377	0.378791	0.018477	0.643267	0.902051	0.0818791	0.0545782	0.36747																			0.0218363	0.639167	0.965911	0.0401374	0.549927	0.994697	-0.0120802	0.856116	0.99475				0.0147644	0.853842	0.981446
seq.14708.59	P07360	C8G	C8G	0.0276915	0.455805	0.836407	0.0800612	0.0427191	0.338221	0.0340466	0.359356	0.784219	0.0830213	0.036279	0.314634																			0.0299209	0.499312	0.942603	-0.0116184	0.863588	0.994697	0.0361318	0.56027	0.967248				0.0447225	0.541212	0.897195
seq.14711.27	Q15828	CST6	CST6_1	0.0342884	0.341894	0.779662	0.0587198	0.126455	0.508903	0.0390431	0.280111	0.724432	0.0621144	0.107127	0.475423																			0.0529613	0.236503	0.860511	0.053956	0.419775	0.994697	0.0312374	0.617566	0.973554				-0.00399984	0.949866	0.993221
seq.14713.46	P20160	AZU1	AZU1_1	0.0436203	0.276543	0.731694	-0.00636252	0.88155	0.965197	0.043429	0.280917	0.726004	-0.00234463	0.956369	0.986364																			0.0745653	0.127177	0.764979	0.0493004	0.494807	0.994697	0.109776	0.106332	0.751601				-0.0531999	0.487526	0.875175
seq.14747.9	O75462	CRLF1	CRLF1_1	-0.0479948	0.247469	0.710238	0.122125	0.00557874	0.152009	-0.038907	0.347223	0.776568	0.118748	0.00722594	0.162225																			-0.0151486	0.764695	0.980048	-0.0572791	0.43851	0.994697	0.0267	0.709432	0.987636				-0.118589	0.131102	0.571452
seq.14748.31	Q13017	ARHGAP5	ARHGAP5	-0.0491111	0.00279896	0.162647	0.00706026	0.687995	0.900864	-0.0488961	0.00304139	0.16659	0.00280905	0.872571	0.963717																			-0.0289918	0.133841	0.776016	-0.0185719	0.504146	0.994697	-0.0366857	0.188674	0.834543				-0.0924096	0.00585723	0.19779
seq.14755.4	P02788	LTF	LTF_1	-0.00326003	0.939947	0.987385	-0.0508385	0.269348	0.664627	-0.007384	0.864968	0.966963	-0.0515081	0.265267	0.656855																			-0.000389176	0.994105	0.998542	-0.0824819	0.279865	0.994697	0.0715303	0.341788	0.905443				0.0776267	0.349859	0.811307
seq.14756.29	P13598	ICAM2	ICAM2_1	-0.00807503	0.831863	0.96405	-0.0003663	0.99279	0.99978	-0.00815736	0.830885	0.957785	-0.00107553	0.978921	0.994067																			-0.0132622	0.767881	0.980048	-0.017889	0.786108	0.994697	0.0067927	0.915371	0.997578				-0.0122819	0.872586	0.984111
seq.14757.144	P55075	FGF8	FGF8_1	-0.0410977	0.340863	0.779327	0.0200761	0.662345	0.888147	-0.0398416	0.357748	0.783241	0.0166704	0.717808	0.912579																			-0.0708004	0.176159	0.831701	-0.00619064	0.934455	0.994697	-0.0553592	0.463381	0.937625				0.0414772	0.610303	0.921726
seq.14759.149	P12830	CDH1	CDH1_1	-0.0225509	0.59238	0.891601	-0.0459108	0.306259	0.688397	-0.0262399	0.534632	0.858736	-0.0481922	0.284749	0.670464																			-0.0292169	0.567739	0.95651	-0.0467263	0.527489	0.994697	0.000911311	0.989825	0.999183				-0.0435096	0.581495	0.91003
seq.15295.81	P01344	IGF2	IGF2_1	-0.00825434	0.843496	0.965224	0.0676935	0.128309	0.511622	-0.00300247	0.942881	0.989289	0.0674279	0.13149	0.51111																			-0.000721167	0.988647	0.998542	-0.0410142	0.572162	0.994697	0.0430257	0.559892	0.967248				-0.0284247	0.716287	0.954227
seq.15297.3	P33764	S100A3	S100A3	-0.0281987	0.47776	0.847863	-0.00964503	0.819603	0.946229	-0.0290979	0.465621	0.835038	-0.0120961	0.775654	0.931577																			-0.0199326	0.67574	0.968562	-0.0262813	0.694982	0.994697	-0.0187539	0.790042	0.993516				-0.0548452	0.475393	0.867953
seq.15298.199	Q8TDF5	NETO1	NETO1_1	-0.000187857	0.996284	0.999715	-0.0248326	0.563651	0.851331	-0.00223129	0.95608	0.991506	-0.0250397	0.562252	0.847892																			-0.0114278	0.801204	0.983905	0.0333248	0.594448	0.994697	-0.0225456	0.732656	0.991226				0.137636	0.0885051	0.482986
seq.15299.102	Q14696	MESD	MESD_1	-0.0181973	0.23526	0.700131	0.0210245	0.198141	0.605222	-0.0166991	0.277433	0.72079	0.0195726	0.232349	0.629345																			0.0103956	0.556507	0.954745	-0.00321979	0.90081	0.994697	0.0167469	0.503472	0.955255				-0.0786958	0.0138872	0.245381
seq.15300.66	Q9H6E4	CCDC134	CCDC134_1	-0.00337539	0.84642	0.965233	-0.0133475	0.472249	0.801382	-0.00442658	0.800228	0.950171	-0.0137324	0.46146	0.790067																			0.0161953	0.432202	0.925615	0.00767608	0.820114	0.994697	0.0292992	0.246159	0.86675				-0.0645202	0.0668314	0.431619
seq.15301.24	P26436	ACRV1	ACRV1_2	0.0145997	0.726249	0.930927	-0.0197634	0.657218	0.886109	0.0130332	0.755771	0.938196	-0.0185047	0.679273	0.896629																			-0.00844041	0.867818	0.991873	0.0152061	0.832875	0.994697	-0.0367136	0.619008	0.973554				0.0472893	0.549984	0.902796
seq.15303.63	P33763	S100A5	S100A5	0.00504455	0.812246	0.959551	0.0184364	0.415482	0.771247	0.00650529	0.760221	0.938733	0.019005	0.403232	0.756822																			0.0348998	0.143873	0.787465	0.0716641	0.0414907	0.994697	-0.00299001	0.928901	0.999095				-0.0568554	0.215457	0.68933
seq.15304.1	Q06141	REG3A	REG3A_1	0.0175743	0.64992	0.909465	-0.00609723	0.882662	0.965494	0.0172195	0.657918	0.907376	-0.00457907	0.912104	0.976727																			-0.0337686	0.448445	0.930511	-0.0949506	0.136733	0.994697	0.0145725	0.840904	0.99475				0.107655	0.189596	0.658052
seq.15305.7	O76038	SCGN	SCGN_2	-0.069409	0.0938354	0.506739	0.0784491	0.0756907	0.421021	-0.0637677	0.124343	0.561933	0.0728333	0.0997909	0.461572																			-0.0731209	0.140032	0.783742	-0.106117	0.123566	0.994697	-0.0250944	0.728468	0.990832				-0.0574932	0.466735	0.866784
seq.15306.20	P01591	JCHAIN	JCHAIN	0.0177949	0.665897	0.913969	-0.0990689	0.0237882	0.271481	0.00917312	0.823978	0.955729	-0.0981536	0.0258808	0.275839																			0.030314	0.547758	0.954408	0.0129011	0.849646	0.994697	0.0510405	0.489206	0.949068				0.03493	0.640088	0.933318
seq.15308.108	Q2TAL6	VWC2	VWC2_2	0.0207289	0.567459	0.880999	0.090544	0.0187964	0.251884	0.0276788	0.444669	0.825959	0.0928952	0.0163199	0.233861																			0.0421155	0.334804	0.888299	0.0965248	0.11728	0.994697	-0.0125629	0.846302	0.99475				-0.0242817	0.733074	0.956778
seq.15310.61	O43663	PRC1	PRC1_2	-0.00957648	0.822041	0.962788	-0.14114	0.00176447	0.0939545	-0.0210943	0.618712	0.891655	-0.143065	0.00160078	0.0865431																			-0.00231873	0.964007	0.994601	0.0965027	0.190307	0.994697	-0.0604346	0.41303	0.930944				-0.0724184	0.371942	0.827025
seq.15312.14	Q9UL18	AGO1	AGO1_2	-0.0399649	0.0482847	0.430903	0.00466797	0.828945	0.948609	-0.039873	0.049764	0.417182	0.00120126	0.955692	0.986149																			-0.0248081	0.319069	0.880101	-0.102966	0.0082121	0.858042	0.0461669	0.145119	0.802831				-0.0687331	0.0662352	0.4295
seq.15313.28	Q13257	MAD2L1	MAD2L1	0.0268188	0.53028	0.86722	-0.0296514	0.514651	0.822845	0.0247137	0.564566	0.873886	-0.0275067	0.547095	0.839819																			0.0420456	0.414335	0.920518	0.124098	0.0895321	0.994697	-0.0100342	0.892419	0.997578				-0.00351148	0.966309	0.993446
seq.15314.49	Q9Y696	CLIC4	CLIC4_2	-0.0241961	0.111413	0.539709	0.0155525	0.337368	0.713625	-0.0231597	0.128928	0.567169	0.0135389	0.40458	0.757043																			-0.00268159	0.881937	0.993264	-0.0092144	0.72406	0.994697	-0.00152467	0.952684	0.999095				-0.0656345	0.0285451	0.304914
seq.15315.64	Q9NTM9	CUTC	CUTC	0.00813428	0.849586	0.966548	-0.0330737	0.469978	0.799764	0.00576305	0.893485	0.975868	-0.0325959	0.478145	0.802231																			0.0483909	0.350631	0.894442	0.0468988	0.528859	0.994697	0.0594024	0.412634	0.930944				-0.0329818	0.690554	0.950247
seq.15316.262	Q9NX01	TXNL4B	TXNL4B	-0.0399734	0.0275177	0.374704	0.0351646	0.0690585	0.406428	-0.0375314	0.0387945	0.391759	0.0319015	0.0991033	0.460749																			-0.0171199	0.422654	0.922142	0.0014202	0.963878	0.996414	-0.0433178	0.146855	0.80439				-0.0695738	0.0554924	0.398288
seq.15318.75	P60903	S100A10	S100A10	-0.0336581	0.418911	0.820273	-0.0998654	0.024264	0.272495	-0.0415966	0.31755	0.753167	-0.103496	0.0199854	0.251892																			-0.0242167	0.633288	0.964621	0.00423598	0.952541	0.996414	-0.0622595	0.402581	0.928986				-0.0679301	0.377472	0.82842
seq.15319.226	P78396	CCNA1	CCNA1	0.0646991	0.133915	0.576579	0.0901233	0.0496949	0.358089	0.0724566	0.0934928	0.502653	0.0967105	0.0356153	0.311848																			0.0992112	0.0564639	0.639761	0.0812441	0.279307	0.994697	0.121613	0.0928777	0.739953				0.0564192	0.491564	0.876608
seq.15321.8	Q6PUV4	CPLX2	CPLX2	-0.00268618	0.945391	0.988893	0.149406	0.000320648	0.0532046	0.00860108	0.825068	0.956393	0.15014	0.000317174	0.0486951																			0.0174552	0.706282	0.971037	0.0662251	0.332441	0.994697	0.0128244	0.841938	0.99475				-0.0259835	0.737583	0.958847
seq.15322.35	P78560	CRADD	CRADD	-0.0369822	0.102554	0.52447	0.0152393	0.528754	0.832318	-0.0360006	0.11364	0.540382	0.0118427	0.625334	0.872937																			-0.0203575	0.4591	0.9322	-0.016495	0.669329	0.994697	-0.038462	0.345805	0.90692				-0.103945	0.0139609	0.245381
seq.15323.112	Q9H9G7	AGO3	AGO3	-0.0307209	0.154562	0.609958	-0.0673717	0.00330533	0.124104	-0.0359573	0.0942615	0.502744	-0.0704101	0.00217935	0.100578																			-0.0559574	0.0575335	0.640896	-0.168735	0.000314511	0.0996179	0.05365	0.144188	0.802831				-0.0716789	0.0802059	0.466694
seq.15324.58	P02792	FTL	FTL	0.0484152	0.221575	0.688692	0.0050754	0.904361	0.975408	0.0491307	0.216762	0.675412	0.00934701	0.825369	0.947348																			0.0155214	0.742183	0.97677	-0.0270937	0.67065	0.994697	0.051491	0.462275	0.937625				0.152661	0.0524173	0.389256
seq.15325.14	P17677	GAP43	GAP43	-0.0278039	0.137394	0.582158	0.0370821	0.0628648	0.390427	-0.0251326	0.179877	0.63335	0.034897	0.080758	0.428803																			0.0024722	0.910013	0.993264	0.00792603	0.80162	0.994697	-0.00594241	0.849558	0.99475				-0.0955109	0.0124332	0.239504
seq.15326.64	P32455	GBP1	GBP1	-0.0511746	0.220708	0.688692	-0.0947361	0.0330522	0.305657	-0.0587033	0.159979	0.611481	-0.0997622	0.0251701	0.272864																			-0.0452294	0.366658	0.899968	-0.0614819	0.403512	0.994697	-0.0486749	0.504468	0.955303				-0.0627676	0.436876	0.85309
seq.15329.167	Q9Y2Q5	LAMTOR2	LAMTOR2	-0.0658557	0.0762813	0.474155	-0.0303791	0.443376	0.785933	-0.0685594	0.0658985	0.446993	-0.0361944	0.361645	0.729205																			-0.0862482	0.0551391	0.63659	-0.0469086	0.453624	0.994697	-0.114539	0.0850144	0.730305				-0.0326145	0.653166	0.936542
seq.15331.47	Q09028	RBBP4	RBBP4	-0.018773	0.645871	0.90832	-0.154555	0.000361191	0.0536994	-0.0310025	0.444543	0.825959	-0.157298	0.000299522	0.0486951																			-0.0134037	0.7836	0.983079	0.00775123	0.909121	0.994697	-0.0358445	0.609268	0.97272				-0.0493441	0.528872	0.894136
seq.15333.11	Q99470	SDF2	SDF2	0.0384354	0.368101	0.793061	-0.0408793	0.371088	0.737051	0.0355511	0.406816	0.80768	-0.0377697	0.410256	0.760164																			-0.0142368	0.784952	0.983151	-0.0826603	0.26674	0.994697	0.0605736	0.426516	0.933874				0.148629	0.0590597	0.408206
seq.15336.7	Q8WWX9	SELENOM	SELENOM	-0.0131824	0.707205	0.923627	0.0326191	0.382977	0.745833	-0.0107746	0.759663	0.938733	0.0316894	0.398618	0.753805																			-0.0144399	0.734521	0.975358	-0.0043932	0.946155	0.996414	-0.000210705	0.997328	0.999293				0.00969362	0.885119	0.986249
seq.15339.32	Q9Y281	CFL2	CFL2	0.00744387	0.862799	0.967479	0.0400525	0.38279	0.745822	0.0105802	0.806646	0.95099	0.0409724	0.373973	0.739669																			0.0264212	0.61404	0.960551	0.174755	0.0198015	0.994697	-0.124035	0.0946562	0.741348				-0.0109261	0.893845	0.986791
seq.15343.337	P01042	KNG1	KNG1_1	0.0376978	0.357972	0.787625	-0.0141395	0.746142	0.92276	0.0368641	0.37068	0.790054	-0.0109612	0.802512	0.941323																			0.0479966	0.333385	0.8879	0.115643	0.108069	0.994697	-0.00467451	0.948384	0.999095				-0.045167	0.562575	0.906544
seq.15346.31	P01579	IFNG	IFNG_1	0.0154844	0.719943	0.927437	0.00915191	0.842461	0.953593	0.0163743	0.70594	0.921572	0.0106999	0.81711	0.945164																			0.055775	0.285662	0.869665	-0.0541906	0.471668	0.994697	0.161279	0.0325433	0.634517				-0.048837	0.549253	0.902796
seq.15347.12	P02790	HPX	HPX_2	0.0640933	0.135573	0.579268	0.0559068	0.222038	0.623116	0.0688309	0.10995	0.532907	0.0618913	0.177319	0.576683																			0.0685424	0.185404	0.841539	-0.00434431	0.952995	0.996414	0.140294	0.0603136	0.673542				0.07201	0.386495	0.830955
seq.15358.28	P05408	SCG5	SCG5	-0.0708884	0.0847036	0.485879	-0.04673	0.286659	0.672354	-0.0749644	0.0691284	0.456573	-0.0532477	0.225353	0.624397																			-0.107045	0.0314431	0.551924	-0.0822504	0.251544	0.994697	-0.124038	0.0842335	0.730305				0.0526398	0.50145	0.880045
seq.15361.37	Q15327	ANKRD1	ANKRD1_2	0.0538745	0.18104	0.643718	0.0289145	0.500707	0.818226	0.0566006	0.161656	0.612362	0.0340572	0.429005	0.771046																			0.105677	0.029962	0.542822	0.0798642	0.263338	0.994697	0.109537	0.116289	0.758909				-0.0518205	0.501951	0.880119
seq.15363.32	Q6Q788	APOA5	APOA5_2	-0.00153214	0.970552	0.992765	0.038781	0.380454	0.74306	0.00144608	0.972304	0.99425	0.0389067	0.380939	0.745404																			0.0165534	0.742741	0.97677	-0.00720191	0.922124	0.994697	0.04441	0.533828	0.965046				-0.0566586	0.470446	0.867646
seq.15365.41	O60242	ADGRB3	ADGRB3	0.0862743	0.0298113	0.386301	-0.0461519	0.276095	0.665792	0.0833215	0.0364905	0.3903	-0.0389896	0.357514	0.726092																			-0.0289121	0.533767	0.948322	-0.0470313	0.495678	0.994697	-0.00855	0.895593	0.997578				0.219887	0.00442886	0.19779
seq.15367.38	Q8TDL5	BPIFB1	BPIFB1_2	0.00680068	0.872777	0.9691	0.00542728	0.904555	0.975408	0.00726447	0.864751	0.966963	0.00605888	0.893957	0.971142																			0.0496313	0.327802	0.884215	-0.00254574	0.971495	0.996414	0.0895536	0.230011	0.866259				-0.113251	0.168124	0.628855
seq.15368.3	Q8N8U9	BMPER	BMPER_1	-0.024017	0.537923	0.869892	0.0493291	0.235037	0.633554	-0.0205446	0.599249	0.885636	0.0476273	0.253311	0.647272																			-0.0415257	0.378668	0.902065	-0.00674473	0.920995	0.994697	-0.0676637	0.303416	0.888061				0.0692708	0.348018	0.81129
seq.15370.5	Q9Y3E2	BOLA1	BOLA1	-0.0155624	0.603256	0.894747	-0.0741154	0.020037	0.255639	-0.0214332	0.473791	0.836865	-0.0759996	0.0175328	0.239559																			-0.0246174	0.510337	0.944365	-0.0418532	0.420622	0.994697	-0.0134502	0.811118	0.99475				-0.0130399	0.799001	0.970796
seq.15372.43	P25440	BRD2	BRD2_2	0.0418407	0.283501	0.737755	-0.117822	0.00452979	0.139239	0.0323236	0.406263	0.80768	-0.114769	0.00588566	0.148377																			0.0667733	0.154403	0.802017	0.0437124	0.505147	0.994697	0.104635	0.123572	0.769908				0.0174911	0.805728	0.971768
seq.15374.15	Q9NS71	GKN1	GKN1	3.06267e-05	0.999404	0.999872	0.0406146	0.351824	0.725315	0.00334647	0.93516	0.986204	0.0409221	0.350434	0.72214																			0.0235336	0.634938	0.964656	-0.0779664	0.235317	0.994697	0.0502045	0.484458	0.947263				-0.039546	0.612539	0.921726
seq.15375.49	P15086	CPB1	CPB1_1	-0.0289104	0.501665	0.85729	-0.0235283	0.608191	0.868589	-0.0311349	0.471402	0.836865	-0.026501	0.565401	0.84833																			-0.0238083	0.645927	0.966495	-0.0835726	0.249586	0.994697	0.026988	0.716557	0.989347				-0.0928918	0.260393	0.737545
seq.15376.134	P14091	CTSE	CTSE	-0.0588344	0.134334	0.577513	0.0882536	0.0347749	0.310991	-0.0520078	0.186043	0.641116	0.0834267	0.0466186	0.338316																			-0.0833761	0.0756468	0.677921	-0.0443684	0.509666	0.994697	-0.107822	0.115611	0.758909				-0.00853522	0.908241	0.988576
seq.15381.45	Q16832	DDR2	DDR2_1	-0.0136481	0.716591	0.927349	0.0993523	0.0128213	0.216787	-0.00560442	0.881384	0.971978	0.0988352	0.0137272	0.215426																			0.0156156	0.730721	0.974638	-0.0664427	0.297887	0.994697	0.102669	0.116635	0.758909				-0.0317961	0.649807	0.93574
seq.15383.200	P14138	EDN3	EDN3_1	-0.00795578	0.853705	0.966761	0.02013	0.661325	0.887656	-0.00645672	0.881524	0.971984	0.019569	0.671514	0.894473																			-0.016356	0.755864	0.979736	0.0540157	0.470868	0.994697	-0.0806722	0.271363	0.876023				-0.0156109	0.848226	0.981446
seq.15384.15	Q9UEF7	KL	KL	0.0812008	0.0297348	0.386301	0.0602899	0.130379	0.513998	0.0863908	0.0209884	0.34254	0.067801	0.088819	0.445624																			0.114812	0.0100279	0.397189	0.103809	0.100709	0.994697	0.129313	0.0455376	0.645013				-0.0568359	0.441702	0.856206
seq.15385.116	P12104	FABP2	FABP2	0.0279091	0.514068	0.860655	0.0412897	0.365014	0.732542	0.0313327	0.465415	0.835038	0.0440559	0.335669	0.710604																			0.0257426	0.620412	0.961843	-0.0510783	0.499548	0.994697	0.0909042	0.221052	0.857682				0.0391412	0.628483	0.927356
seq.15386.7	P15090	FABP4	FABP4_1	-0.0690174	0.0410257	0.423695	-0.0143272	0.691175	0.902529	-0.0705839	0.037413	0.390945	-0.020464	0.570564	0.851367																			-0.092422	0.0203269	0.490336	-0.127528	0.0403861	0.994697	-0.0633519	0.302939	0.888022				-0.0144306	0.834461	0.978668
seq.15387.44	O60462	NRP2	NRP2_1	-0.00674274	0.85112	0.966548	0.0771301	0.0435635	0.341615	-0.000844232	0.981262	0.995531	0.0770567	0.044663	0.334461																			-0.00253832	0.954018	0.994601	-0.062071	0.32413	0.994697	0.0548019	0.39215	0.928267				0.00451072	0.946577	0.992918
seq.15388.24	P08637	FCGR3A	FCGR3A	0.107048	0.0126807	0.304383	0.00014546	0.997471	0.99978	0.107776	0.0124557	0.293655	0.00951595	0.835524	0.951062																			0.0980537	0.0601368	0.652608	0.0808395	0.280995	0.994697	0.115991	0.118779	0.761102				0.207027	0.00826826	0.211387
seq.15389.1	Q16595	FXN	FXN_2	-0.00395631	0.924028	0.984576	-0.0101109	0.818799	0.945801	-0.00478231	0.908629	0.979653	-0.0105353	0.812149	0.943864																			0.0240328	0.630517	0.963541	0.0122858	0.863931	0.994697	0.0521226	0.475832	0.941454				-0.108059	0.181862	0.644702
seq.15390.3	P22466	GAL	GAL	-0.0681918	0.105609	0.528441	-0.0586095	0.191883	0.597634	-0.0731008	0.0835377	0.484532	-0.064886	0.149168	0.535313																			-0.0522998	0.299959	0.874432	-0.0519988	0.471019	0.994697	-0.0407632	0.585391	0.971076				-0.103771	0.205006	0.673948
seq.15391.114	Q14393	GAS6	GAS6	-0.0470006	0.221185	0.688692	0.023258	0.570067	0.851331	-0.0455364	0.237752	0.697184	0.0193469	0.63757	0.878512																			-0.0293768	0.529338	0.946545	-0.00252864	0.968371	0.996414	-0.0497109	0.468502	0.938406				-0.101302	0.167246	0.628847
seq.15394.79	Q8IZJ1	UNC5B	UNC5B_1	-0.0316364	0.385661	0.802529	0.0916795	0.0180728	0.247018	-0.0247835	0.496443	0.844031	0.0895247	0.0214462	0.258668																			-0.0375265	0.400911	0.9135	-0.0624622	0.343331	0.994697	-0.0137929	0.831608	0.99475				0.02593	0.703758	0.952511
seq.15395.15	P09488	GSTM1	GSTM1_1	0.0536386	0.206326	0.676454	-0.0529627	0.241933	0.641722	0.049509	0.245312	0.698786	-0.0481337	0.289381	0.673957																			0.0593336	0.245046	0.864066	-0.022749	0.756727	0.994697	0.151098	0.0390372	0.641186				0.0966172	0.236788	0.717256
seq.15398.2	P55789	GFER	GFER	-0.0106994	0.712927	0.926352	-0.0170934	0.580985	0.85695	-0.0120816	0.679001	0.913147	-0.0181377	0.559705	0.846471																			-0.00104545	0.975212	0.996133	0.0411231	0.409146	0.994697	-0.0498694	0.281769	0.879868				-0.0326304	0.586259	0.912432
seq.15402.2	P41134	ID1	ID1_1	0.0585186	0.131114	0.57085	-0.00896403	0.828282	0.948261	0.0582207	0.13477	0.57855	-0.00383921	0.926151	0.980084																			0.0637837	0.201213	0.849872	-0.0182818	0.799358	0.994697	0.108557	0.0896583	0.737596				-0.0782479	0.251793	0.729176
seq.15403.53	Q02363	ID2	ID2_1	0.0612091	0.140066	0.585527	0.0257831	0.559575	0.850183	0.0636495	0.126439	0.56486	0.031389	0.478497	0.802453																			0.0653721	0.197253	0.84921	0.0114277	0.87962	0.994697	0.12443	0.0743513	0.719321				0.057991	0.459498	0.86411
seq.15404.3	P01568	IFNA21	IFNA21	0.0440289	0.30298	0.748312	-0.0581664	0.200816	0.60643	0.039858	0.352435	0.780323	-0.0547271	0.230301	0.628604																			0.0486709	0.344693	0.894442	0.102914	0.156983	0.994697	0.0232479	0.758409	0.991719				-0.00724061	0.929888	0.989891
seq.15405.23	P05014	IFNA4	IFNA4_1	0.0942885	0.0262712	0.373407	0.0364103	0.421616	0.773866	0.0977984	0.0216439	0.342575	0.0450618	0.319782	0.696994																			0.0992236	0.0519022	0.621434	0.00968499	0.894151	0.994697	0.190463	0.00970483	0.47284				0.121886	0.134117	0.576818
seq.15412.40	Q96CA5	BIRC7	BIRC7_1	0.043466	0.31637	0.757727	-0.0338912	0.463362	0.797446	0.0410449	0.346083	0.774997	-0.0301524	0.515692	0.821397																			0.0363345	0.491777	0.942234	-0.0270538	0.71773	0.994697	0.0750364	0.322154	0.902651				0.0668015	0.414824	0.844463
seq.15413.3	P04180	LCAT	LCAT	-0.0493481	0.211035	0.67963	0.00057693	0.989062	0.998658	-0.0496453	0.210295	0.669292	-0.00381507	0.927977	0.980494																			-0.0548115	0.257035	0.864371	-0.0670245	0.308338	0.994697	-0.0484115	0.487568	0.949065				-0.0634955	0.388806	0.83103
seq.15414.316	P00338	LDHA	LDHA_1	-0.027529	0.29934	0.746558	-0.0420971	0.13624	0.5237	-0.0309575	0.244155	0.698544	-0.0447887	0.114053	0.485894																			-0.0239488	0.455244	0.930822	-0.037249	0.402163	0.994697	-0.0222007	0.641336	0.976209				-0.0532904	0.292757	0.76524
seq.15416.54	Q86SG7	LYG2	LYG2	-0.03428	0.382717	0.802529	0.0608761	0.145676	0.537968	-0.029752	0.449828	0.828393	0.0582475	0.165461	0.558047																			-0.0089286	0.851869	0.98884	-0.0406295	0.557612	0.994697	0.039999	0.552517	0.966556				-0.0987971	0.183812	0.649088
seq.15417.3	P36952	SERPINB5	SERPINB5	0.0530546	0.174707	0.635101	-0.000128836	0.997535	0.99978	0.0534719	0.17346	0.624516	0.00497083	0.905424	0.974732																			0.034174	0.471503	0.936705	0.00540511	0.935083	0.994697	0.09618	0.146683	0.80439				0.0751439	0.303013	0.775471
seq.15418.25	P53779	MAPK10	MAPK10	-0.0308454	0.0253272	0.373407	0.0011438	0.938118	0.98529	-0.030964	0.0253877	0.357175	-0.00154832	0.916276	0.977749																			-0.0107531	0.515285	0.945639	-0.0023981	0.921557	0.994697	-0.0198407	0.394966	0.928267				-0.0755599	0.00493606	0.19779
seq.15419.15	O60882	MMP20	MMP20_1	0.0333209	0.423622	0.82068	-0.0364198	0.41163	0.767488	0.0307911	0.461246	0.833828	-0.0338052	0.447629	0.781299																			-0.0149634	0.764499	0.980048	0.0113721	0.87403	0.994697	-0.0113435	0.872096	0.99475				0.191483	0.0174382	0.25926
seq.15422.12	P02689	PMP2	PMP2	0.0770555	0.0730621	0.46986	0.019421	0.671878	0.893181	0.0793808	0.0661253	0.447701	0.0271368	0.554764	0.842849																			0.0676064	0.195592	0.849159	0.0883002	0.245987	0.994697	0.0379412	0.615407	0.973554				0.080657	0.323606	0.790568
seq.15426.5	Q99519	NEU1	NEU1_1	0.00188192	0.962986	0.991198	-0.0394684	0.361111	0.729707	-0.00117935	0.976882	0.995531	-0.0395721	0.36193	0.729205																			-0.0372721	0.449328	0.930511	0.0173714	0.805486	0.994697	-0.0864788	0.216897	0.852261				0.065473	0.402033	0.837029
seq.15427.35	P58215	LOXL3	LOXL3	0.044713	0.177632	0.639986	0.0181859	0.607176	0.868502	0.046414	0.163365	0.614012	0.0222213	0.530921	0.829102																			0.0553338	0.166278	0.816695	0.0313552	0.596485	0.994697	0.0755279	0.18071	0.822686				0.023294	0.720788	0.95437
seq.15430.165	Q9UBM4	OPTC	OPTC	0.0258246	0.547106	0.872337	-0.0916035	0.045101	0.345613	0.0182958	0.670107	0.910512	-0.089856	0.0504301	0.351563																			0.0184433	0.722878	0.974638	0.0451158	0.544021	0.994697	0.0131881	0.861914	0.99475				0.0680259	0.400806	0.836033
seq.15431.31	P00480	OTC	OTC	-0.0102736	0.810832	0.959551	-0.118661	0.00926892	0.184485	-0.0194865	0.649174	0.904783	-0.120355	0.00858296	0.175145																			-0.026981	0.60794	0.959286	0.00601812	0.935709	0.994697	-0.080261	0.272507	0.876023				0.0285812	0.720321	0.954227
seq.15432.1	Q9NRC9	OTOR	OTOR	-0.00685665	0.872299	0.9691	0.0199813	0.66017	0.887412	-0.0054274	0.899138	0.978496	0.0195304	0.668606	0.892784																			-0.0183009	0.725612	0.974638	0.069577	0.359193	0.994697	-0.102846	0.16496	0.808602				0.0297841	0.707321	0.954065
seq.15433.4	P12931	SRC	SRC_1	-0.0221857	0.21355	0.681164	-0.00668267	0.725343	0.916545	-0.0228493	0.202019	0.662165	-0.00866928	0.649472	0.883772																			-0.00178035	0.934047	0.994601	-0.00167361	0.957748	0.996414	-0.00198902	0.948035	0.999095				-0.0794056	0.0209029	0.273389
seq.15434.5	Q13519	PNOC	PNOC	0.0754921	0.0797477	0.477173	-0.0573406	0.211345	0.615058	0.0716547	0.0972324	0.509165	-0.0512681	0.264451	0.656846																			0.0328599	0.527062	0.946545	-0.00287401	0.969604	0.996414	0.0506482	0.499938	0.95403				0.181477	0.0274155	0.29905
seq.15435.4	P00491	PNP	PNP_2	-0.0170585	0.312521	0.756642	-0.0348875	0.0523153	0.364705	-0.0198612	0.239942	0.697991	-0.0366143	0.0423398	0.332377																			0.00991358	0.610397	0.959745	-0.00852984	0.759417	0.994697	0.0313772	0.248864	0.86675				-0.102301	0.00247723	0.19779
seq.15436.40	O60894	RAMP1	RAMP1	-0.010173	0.810461	0.959551	0.086912	0.0536141	0.368877	-0.00372587	0.93005	0.985476	0.0865982	0.0554642	0.36913																			-0.0293532	0.56293	0.955353	-0.044426	0.550216	0.994697	-0.00886568	0.900043	0.997578				0.0638037	0.434841	0.852721
seq.15437.11	O60896	RAMP3	RAMP3	0.0175144	0.682506	0.917699	0.0371267	0.416814	0.771247	0.0205304	0.632862	0.897907	0.0389408	0.39639	0.752005																			0.0376127	0.462553	0.93253	0.0690211	0.362418	0.994697	-0.00415403	0.955463	0.999095				0.0272749	0.738268	0.958847
seq.15439.21	P61587	RND3	RND3	0.0680058	0.114843	0.547893	-0.102496	0.0265221	0.284137	0.0594548	0.168548	0.621394	-0.0964329	0.0375191	0.319808																			0.0541845	0.304407	0.875687	0.0335353	0.659769	0.994697	0.0374356	0.618555	0.973554				0.0814167	0.314257	0.783445
seq.15440.57	P16519	PCSK2	PCSK2_1	0.0101202	0.807498	0.959551	-0.00344056	0.938096	0.98529	0.00991343	0.812239	0.952691	-0.00251272	0.954982	0.985696																			0.0716002	0.141109	0.783742	0.0895153	0.178241	0.994697	0.0508368	0.468419	0.938406				0.0912754	0.269244	0.746835
seq.15441.6	P17900	GM2A	GM2A	0.0194516	0.609007	0.896865	0.00448679	0.911961	0.977987	0.0199333	0.601736	0.885753	0.00623894	0.878307	0.965082																			0.00483708	0.915594	0.993765	0.0369402	0.604306	0.994697	-0.00939183	0.890205	0.997578				0.0767115	0.305926	0.775829
seq.15444.45	P48594	SERPINB4	SERPINB4	0.00501288	0.908052	0.97974	0.062563	0.175788	0.580327	0.00991017	0.819853	0.955082	0.0634318	0.171701	0.566357																			-0.0202918	0.698801	0.968562	-0.0956012	0.203329	0.994697	0.083593	0.264911	0.873832				0.0346027	0.673507	0.945167
seq.15446.25	Q02297	NRG1	NRG1_1	-0.0144742	0.7288	0.931967	0.0686014	0.122963	0.502363	-0.00941016	0.821996	0.955272	0.067802	0.128925	0.509275																			-0.0428424	0.402502	0.913655	0.00614961	0.933326	0.994697	-0.0719331	0.330763	0.904783				0.0237994	0.760138	0.964255
seq.15447.45	Q00796	SORD	SORD	-0.0858906	0.0307931	0.388808	-0.125683	0.00296828	0.120133	-0.0961513	0.0151651	0.311206	-0.134042	0.00152186	0.0865431																			-0.118195	0.0133281	0.455847	-0.137556	0.0402321	0.994697	-0.116995	0.0831717	0.728592				-0.0434589	0.559465	0.906517
seq.15448.47	Q13501	SQSTM1	SQSTM1_1	-0.00975401	0.821803	0.962668	0.0534629	0.247217	0.644621	-0.00503424	0.90785	0.97937	0.0529516	0.254351	0.647658																			0.0199321	0.701313	0.969547	0.0224637	0.765884	0.994697	0.0218718	0.768212	0.993516				-0.0834156	0.321305	0.788648
seq.15449.33	Q96H15	TIMD4	TIMD4	-0.0181863	0.668769	0.914185	0.0489384	0.279807	0.667334	-0.014537	0.733188	0.930509	0.0476745	0.294402	0.679569																			-0.0105029	0.838048	0.987477	0.121578	0.0968628	0.994697	-0.109166	0.137417	0.796795				-0.0662546	0.406833	0.839972
seq.15452.5	P21589	NT5E	NT5E_1	0.0500334	0.169572	0.629404	0.0419011	0.280586	0.667334	0.0535975	0.142397	0.58724	0.0465611	0.231648	0.629345																			0.0380215	0.38677	0.905648	0.0716452	0.251344	0.994697	-0.0182739	0.770942	0.993516				0.0886033	0.202518	0.672469
seq.15453.3	P02760	AMBP	AMBP	-0.0263599	0.518469	0.861347	0.00550891	0.899259	0.973563	-0.026112	0.524174	0.856042	0.00323863	0.940901	0.982156																			-0.0404059	0.419341	0.921592	-0.0282172	0.700902	0.994697	-0.0548272	0.45552	0.937625				0.0358913	0.638487	0.932927
seq.15455.40	Q13444	ADAM15	ADAM15_1	-0.0253325	0.549258	0.873274	0.0499555	0.267284	0.663849	-0.0216597	0.609747	0.888874	0.0480788	0.28758	0.671583																			-0.0186955	0.714061	0.973962	-0.0346733	0.639528	0.994697	0.0349374	0.632003	0.974128				-0.0845684	0.29632	0.76908
seq.15457.14	P15144	ANPEP	ANPEP	-0.0246923	0.562236	0.87983	0.0816451	0.0715403	0.411066	-0.0188811	0.657981	0.907376	0.0800919	0.0781932	0.424871																			-0.0535834	0.295249	0.874029	-0.0652157	0.375562	0.994697	-0.037235	0.610238	0.972877				0.0407685	0.618459	0.925246
seq.15460.9	P27487	DPP4	DPP4	-0.107502	0.0129259	0.304553	-0.00165867	0.97141	0.993616	-0.108495	0.012538	0.293821	-0.0119371	0.796287	0.93886																			-0.129556	0.0130679	0.449054	-0.065858	0.369847	0.994697	-0.168726	0.0238503	0.607235				-0.0685776	0.399383	0.836033
seq.15462.28	P01732	CD8A	CD8A_1	-0.0473438	0.251564	0.712089	0.0122003	0.781719	0.933292	-0.0467208	0.259859	0.708993	0.00813824	0.85381	0.959184																			-0.0454087	0.362855	0.899222	-0.0792994	0.266848	0.994697	-0.0257856	0.72586	0.990248				-0.0181901	0.820834	0.974148
seq.15465.79	Q8N129	CNPY4	CNPY4	-0.00156405	0.933261	0.986249	-0.00605121	0.761113	0.927675	-0.00204083	0.913349	0.981415	-0.00622865	0.755339	0.92809																			0.0219171	0.355971	0.89757	0.0244651	0.452394	0.994697	0.0284085	0.426428	0.933874				-0.0678022	0.0325739	0.320677
seq.15466.30	P20849	COL9A1	COL9A1_1	0.00505197	0.905406	0.978618	-0.0508103	0.261162	0.659696	0.00145832	0.972707	0.994271	-0.0506932	0.264063	0.656846																			-0.0102725	0.842544	0.987477	0.0640833	0.368117	0.994697	0.0250792	0.732408	0.991226				0.0734568	0.357046	0.818098
seq.15467.10	Q96CG8	CTHRC1	CTHRC1_1	0.00509247	0.901713	0.977672	0.0235063	0.592684	0.862391	0.00693799	0.866911	0.966963	0.0241095	0.584819	0.856785																			0.016292	0.746242	0.977461	0.0532362	0.459394	0.994697	-0.0268191	0.708577	0.987636				-0.0311537	0.686633	0.949422
seq.15468.14	Q03591	CFHR1	CFHR1_1	-0.049349	0.244659	0.707325	-0.133138	0.00312551	0.122266	-0.0599393	0.155949	0.60721	-0.13835	0.00219519	0.100578																			-0.0721002	0.159485	0.809146	-0.184752	0.0114919	0.938809	0.0316902	0.671013	0.983745				-0.0164632	0.838752	0.979578
seq.15470.11	P07686	HEXB	HEXB_1	-0.0458131	0.261446	0.719232	0.0163376	0.707234	0.908026	-0.044861	0.273479	0.71791	0.0124372	0.775631	0.931577																			-0.0601132	0.221723	0.850256	-0.0216921	0.763826	0.994697	-0.0942179	0.200777	0.84183				-0.0167278	0.834024	0.978668
seq.15471.29	P54317	PNLIPRP2	PNLIPRP2_1	0.0124335	0.771492	0.945333	-0.0338985	0.457409	0.793289	0.00990456	0.817716	0.954959	-0.0330373	0.47078	0.797589																			0.0200138	0.700089	0.969237	0.00652883	0.931044	0.994697	0.0153623	0.833016	0.99475				0.0359344	0.662652	0.940468
seq.15472.16	Q86VZ4	LRP11	LRP11_1	0.0298541	0.452408	0.835435	0.00690352	0.87052	0.962736	0.0305861	0.443326	0.825959	0.0095628	0.822022	0.946791																			-0.000192821	0.996816	0.998598	0.0598478	0.40568	0.994697	-0.0564546	0.419321	0.932295				0.135463	0.0687188	0.435319
seq.15474.7	Q13526	PIN1	PIN1_2	-0.0193844	0.178475	0.640543	0.00246214	0.872705	0.963563	-0.0193245	0.18167	0.634104	0.000781997	0.95952	0.988001																			-0.00229605	0.887869	0.993264	-0.0146282	0.507714	0.994697	0.0124474	0.611503	0.973313				-0.0740209	0.0144793	0.245381
seq.15475.4	P55058	PLTP	PLTP_1	0.0672454	0.11368	0.544841	-0.104207	0.0212746	0.262687	0.0596657	0.160297	0.611481	-0.0990195	0.0289911	0.287347																			0.0900678	0.0803401	0.69159	0.0207079	0.78273	0.994697	0.161951	0.0282237	0.630705				0.00299954	0.971203	0.995527
seq.15476.6	Q6UW15	REG3G	REG3G_1	-0.0192817	0.645647	0.90832	0.011572	0.795892	0.937744	-0.0185116	0.660254	0.908592	0.00993991	0.824888	0.947242																			-0.0655859	0.193818	0.847667	-0.0975363	0.158641	0.994697	-0.0243607	0.742252	0.991378				0.098095	0.221122	0.695541
seq.15480.2	O95498	VNN2	VNN2_1	0.0512637	0.209656	0.679429	0.0152382	0.726422	0.916961	0.0527083	0.198824	0.656587	0.0196368	0.652888	0.884265																			0.0577907	0.235079	0.860329	0.0860544	0.203888	0.994697	0.039968	0.581772	0.971076				0.0735382	0.357934	0.818306
seq.15481.45	P49913	CAMP	CAMP_1	0.136747	0.000956102	0.0941244	0.0288892	0.514634	0.822845	0.13989	0.000760781	0.0839741	0.0410518	0.351592	0.722535																			0.146019	0.0031749	0.247334	0.0528178	0.467205	0.994697	0.230736	0.00138499	0.205503				0.164148	0.0430853	0.362862
seq.15482.12	A8K2U0	A2ML1	A2ML1	0.0255975	0.550815	0.873459	-0.0445789	0.330531	0.708838	0.0222524	0.605359	0.885892	-0.0425853	0.354623	0.724238																			0.00246786	0.962272	0.994601	0.0842376	0.256065	0.994697	-0.0285257	0.690536	0.986809				0.0715745	0.376705	0.828064
seq.15483.377	O00468	AGRN	AGRN	-0.0432953	0.297971	0.745264	-0.089269	0.0437642	0.341717	-0.0504645	0.22524	0.685208	-0.0936566	0.0349506	0.311037																			-0.0837491	0.0968059	0.715478	-0.0975583	0.183481	0.994697	-0.0807946	0.256403	0.873				0.0352803	0.660599	0.939385
seq.15486.126	P19801	AOC1	AOC1_1	-0.0155911	0.715596	0.927349	-0.0303997	0.504973	0.819317	-0.0180382	0.67454	0.911462	-0.031968	0.485052	0.805975																			-0.0619668	0.225828	0.853741	-0.0764336	0.307062	0.994697	-0.048383	0.503061	0.955255				0.0692206	0.401534	0.836482
seq.15491.20	Q9HCU0	CD248	CD248	0.0267035	0.4926	0.854114	0.0295792	0.475723	0.802322	0.0291618	0.455339	0.830894	0.0321146	0.440466	0.779023																			-0.00227678	0.961636	0.994601	-0.0220288	0.74952	0.994697	0.00279029	0.967814	0.999095				0.105166	0.157063	0.613843
seq.15492.1	Q9NZV1	CRIM1	CRIM1_1	0.0339334	0.36538	0.79069	0.0720502	0.070799	0.40879	0.0397286	0.289803	0.73336	0.0755081	0.0591482	0.377624																			-0.0279216	0.509405	0.943987	-0.0585709	0.349376	0.994697	0.00711897	0.904754	0.997578				0.182795	0.0188083	0.263263
seq.15494.11	Q14512	FGFBP1	FGFBP1_1	0.0145402	0.71759	0.927349	0.0224728	0.599542	0.8657	0.0163804	0.684874	0.914736	0.0239024	0.578111	0.853421																			0.0268772	0.584552	0.95651	0.0083124	0.906233	0.994697	0.0555993	0.434619	0.936133				-0.0576135	0.433401	0.852355
seq.15495.9	P41439	FOLR3	FOLR3_1	0.0279729	0.518417	0.861347	-0.0326311	0.478671	0.803524	0.0256826	0.554705	0.866121	-0.0304465	0.510204	0.819228																			0.00611049	0.907318	0.993264	-0.0684989	0.356841	0.994697	0.0688716	0.355483	0.912313				0.0730919	0.375143	0.828064
seq.15497.9	O14792	HS3ST1	HS3ST1	0.0367883	0.295816	0.74312	-0.00181994	0.961314	0.991109	0.0368945	0.296478	0.738936	0.00138781	0.970591	0.990718																			0.0261812	0.531755	0.948322	0.0832031	0.174259	0.994697	-0.0303199	0.61151	0.973313				0.0511799	0.469373	0.866929
seq.15499.11	O75882	ATRN	ATRN	-0.0228614	0.596378	0.893415	-0.0636026	0.166486	0.564951	-0.0279158	0.51884	0.854053	-0.0660297	0.152505	0.538797																			-0.0261206	0.617724	0.960706	0.0565558	0.453235	0.994697	-0.121099	0.10844	0.752332				-0.0828841	0.303951	0.775829
seq.15503.15	O00292	LEFTY2	LEFTY2_1	-0.05024	0.171933	0.631571	0.0844228	0.0310376	0.299879	-0.0440709	0.230895	0.690768	0.0805911	0.0400656	0.324951																			-0.0733387	0.0876586	0.70098	-0.0135678	0.837656	0.994697	-0.133686	0.0359171	0.639747				0.00693995	0.92657	0.989891
seq.15503.20	O00292	LEFTY2	LEFTY2_2	0.00558391	0.891128	0.973731	0.0602078	0.165415	0.564951	0.0102	0.803023	0.950171	0.061082	0.161087	0.551041																			0.00935201	0.850064	0.988463	0.0198589	0.77712	0.994697	-0.00341515	0.962035	0.999095				0.0118917	0.877955	0.984513
seq.15504.39	Q96CA5	BIRC7	BIRC7_2	0.0735436	0.0670257	0.461078	0.0189908	0.657707	0.886109	0.0754915	0.061133	0.437143	0.0255333	0.551784	0.840933																			0.0219299	0.642807	0.966495	-0.0516403	0.449854	0.994697	0.0848594	0.212169	0.850345				0.172308	0.0321139	0.318733
seq.15506.34	Q9Y561	LRP12	LRP12_1	0.0453571	0.293834	0.742221	-0.0164302	0.722463	0.91517	0.0443869	0.306366	0.745948	-0.0124778	0.788073	0.935644																			0.0127387	0.807749	0.984845	0.0623467	0.402763	0.994697	-0.040049	0.593855	0.971076				0.0829902	0.301209	0.773505
seq.15509.2	P54802	NAGLU	NAGLU	-0.0703665	0.0851346	0.48652	0.00765063	0.860763	0.960726	-0.0702484	0.0869932	0.489708	0.00154297	0.971824	0.991122																			-0.0703631	0.156616	0.808612	0.103555	0.140511	0.994697	-0.231225	0.00108615	0.175835				-0.0533335	0.491666	0.876608
seq.15513.108	Q16651	PRSS8	PRSS8_1	0.015896	0.684972	0.918174	-0.0563831	0.176773	0.581433	0.0116195	0.76742	0.940029	-0.0553629	0.186584	0.582868																			0.031122	0.517661	0.946545	0.045653	0.514156	0.994697	0.0138506	0.840686	0.99475				-0.0769752	0.281382	0.755571
seq.15514.26	P06276	BCHE	BCHE_1	0.0485627	0.255478	0.715005	-0.153067	0.000723829	0.0627749	0.0372161	0.380617	0.796356	-0.149869	0.000969965	0.074381																			0.00852535	0.868288	0.991873	-0.0305174	0.679391	0.994697	0.0383547	0.602665	0.971076				0.0867995	0.287038	0.760114
seq.15515.2	P0DJI8	SAA1	SAA1_1	-0.0229959	0.571707	0.882952	0.027569	0.524643	0.829546	-0.0210255	0.606509	0.886699	0.0257409	0.554081	0.842338																			-0.0218149	0.652816	0.966495	-0.0595014	0.385063	0.994697	-0.00309903	0.965309	0.999095				-0.00386343	0.961555	0.993312
seq.15516.12	P35542	SAA4	SAA4	0.0266557	0.525644	0.865197	-0.0559469	0.211103	0.615058	0.0224776	0.59361	0.883984	-0.0539704	0.22955	0.627965																			0.0232957	0.644557	0.966495	-0.0275852	0.692369	0.994697	0.0596802	0.409856	0.929905				-0.0212553	0.791817	0.970796
seq.15521.4	O94985	CLSTN1	CLSTN1	-0.00790107	0.852517	0.966701	-0.0828195	0.0672982	0.40292	-0.0142236	0.738135	0.930814	-0.0840371	0.064456	0.391302																			-0.00201824	0.968931	0.994601	0.0888425	0.23971	0.994697	-0.0870707	0.230343	0.866259				-0.064481	0.421739	0.847799
seq.15522.2	Q9H4G4	GLIPR2	GLIPR2	0.0690243	0.0778924	0.475161	-0.00622863	0.881499	0.965197	0.0690067	0.0792367	0.476148	-0.000228921	0.995635	0.998772																			0.0814043	0.0837444	0.695308	0.0414823	0.548048	0.994697	0.100569	0.121465	0.765146				0.0511821	0.505836	0.880608
seq.15523.9	P13716	ALAD	ALAD	-0.00127569	0.97221	0.993317	-0.0172857	0.657801	0.886109	-0.00261628	0.943275	0.989403	-0.0175131	0.654965	0.885893																			0.0158526	0.720083	0.974638	-0.0903942	0.137581	0.994697	0.144658	0.0240931	0.607235				-0.0845689	0.221914	0.695708
seq.15524.30	P15259	PGAM2	PGAM2	-0.0178302	0.484251	0.850886	-0.0121968	0.653499	0.885415	-0.0188896	0.460485	0.833828	-0.0138392	0.611853	0.867463																			-0.0286576	0.361538	0.899222	0.0220695	0.622884	0.994697	-0.0838463	0.064335	0.685205				0.0314588	0.505983	0.880608
seq.15525.294	P00326	ADH1C	ADH1C	-0.0570448	0.183478	0.645096	-0.14739	0.0012055	0.0829668	-0.0687849	0.106724	0.525685	-0.15337	0.000775582	0.0680737																			-0.0870059	0.0952926	0.715478	-0.0351066	0.635508	0.994697	-0.160643	0.0287288	0.632294				0.00742353	0.927096	0.989891
seq.15526.33	P48637	GSS	GSS	0.0269276	0.476426	0.846527	-0.143328	0.000348445	0.0532046	0.0160631	0.668734	0.910512	-0.141931	0.000419402	0.0528153																			0.00311755	0.945699	0.994601	-0.0384205	0.56374	0.994697	0.057586	0.371882	0.917764				0.044137	0.524557	0.893037
seq.15527.90	P09622	DLD	DLD_2	0.0346807	0.35331	0.785925	0.0516822	0.193439	0.597879	0.0388593	0.299556	0.740769	0.0550234	0.167593	0.561082																			0.0554529	0.212668	0.849872	0.0342963	0.621772	0.994697	0.0887786	0.120062	0.763516				-0.025526	0.719954	0.954227
seq.15529.33	P21291	CSRP1	CSRP1	-0.0330389	0.187394	0.650235	0.0508604	0.0566632	0.375696	-0.029341	0.242207	0.698481	0.0483094	0.0710455	0.410116																			-0.0093262	0.75934	0.979736	-0.0165121	0.703938	0.994697	-0.012744	0.773689	0.993516				-0.0735272	0.119792	0.548514
seq.15530.33	P54760	EPHB4	EPHB4	0.00917886	0.797396	0.956957	0.0992965	0.00895074	0.182272	0.0168922	0.635906	0.899179	0.100765	0.00824966	0.170735																			0.0319764	0.471302	0.936586	0.0946832	0.141436	0.994697	-0.0197705	0.75573	0.991719				-0.0137881	0.827211	0.976566
seq.15533.97	P21757	MSR1	MSR1_3	-0.0312944	0.354794	0.786124	0.0358707	0.319258	0.699336	-0.028717	0.397452	0.803738	0.0333538	0.356123	0.725707																			-0.0534435	0.191273	0.846719	-0.0721742	0.264427	0.994697	-0.0515679	0.43935	0.936133				0.0325451	0.633889	0.930461
seq.15534.26	P40926	MDH2	MDH2_2	-0.0365409	0.0992963	0.517899	0.0359413	0.128277	0.511622	-0.0340161	0.125806	0.56486	0.0329838	0.163595	0.554684																			-0.00324544	0.902629	0.993264	-0.0304458	0.426587	0.994697	0.0171206	0.651946	0.979031				-0.102257	0.0189607	0.263604
seq.15535.3	Q9BQR3	PRSS27	PRSS27_1	0.0749766	0.0801844	0.477173	0.0419152	0.359089	0.727464	0.0786518	0.0673392	0.452135	0.0486587	0.287624	0.671583																			0.075274	0.145928	0.791082	0.0679395	0.358203	0.994697	0.0720697	0.328111	0.904783				0.0931227	0.253923	0.73058
seq.15539.15	Q96PX8	SLITRK1	SLITRK1_2	0.0302599	0.418193	0.820273	0.0245827	0.537217	0.837677	0.032357	0.388508	0.799464	0.0273959	0.493244	0.810577																			0.0467966	0.292604	0.872535	0.125085	0.042049	0.994697	-0.0174671	0.785481	0.993516				-0.0320348	0.659305	0.938093
seq.15540.6	P08670	VIM	VIM	-0.068834	0.0576022	0.442434	-0.0349217	0.36664	0.734591	-0.0718735	0.0481215	0.412916	-0.0409761	0.289751	0.674173																			-0.0194783	0.662956	0.967072	0.0170037	0.794997	0.994697	-0.117442	0.0549837	0.656126				-0.0936788	0.198532	0.667114
seq.15542.19	P12532	CKMT1A	CKMT1A	-0.015745	0.714166	0.926698	0.0377777	0.409488	0.767206	-0.0129393	0.764252	0.940029	0.0366527	0.425499	0.768028																			-0.00823424	0.874113	0.992041	-0.120778	0.102805	0.994697	0.10115	0.177244	0.821498				-0.0663266	0.42383	0.848791
seq.15544.25	Q9P0G3	KLK14	KLK14_1	0.0649999	0.123437	0.562198	0.0458994	0.307576	0.689442	0.0689418	0.103349	0.519237	0.0518498	0.249976	0.644598																			0.0465418	0.356974	0.89757	0.0516442	0.466063	0.994697	0.0322911	0.662886	0.980252				0.0856722	0.30022	0.773373
seq.15545.13	P63098	PPP3R1	PPP3R1	-0.0169222	0.531578	0.868089	-0.00912209	0.751706	0.924585	-0.0177385	0.513715	0.853375	-0.0106643	0.712539	0.911272																			-0.0104986	0.743025	0.97677	-0.0227237	0.629281	0.994697	0.000193415	0.996652	0.999293				-0.0114417	0.836133	0.978668
seq.15553.22	P22303	ACHE	ACHE_2	0.0973915	0.019024	0.347343	0.0128733	0.771702	0.931127	0.09906	0.0175362	0.331737	0.0215734	0.626507	0.873802																			0.0779243	0.121392	0.755385	0.164039	0.0223048	0.994697	0.0694726	0.339043	0.905233				0.161124	0.0436781	0.365964
seq.15556.49	P19961	AMY2B	AMY2B_2	0.0763573	0.0733815	0.46986	-0.0247578	0.586448	0.859375	0.0749611	0.0800128	0.478131	-0.0182404	0.688984	0.900629																			0.0745008	0.142819	0.786424	0.0914641	0.218733	0.994697	0.0536891	0.460279	0.937625				0.0282449	0.734091	0.95715
seq.15558.63	Q07075	ENPEP	ENPEP	0.031435	0.433366	0.825436	0.0511824	0.231166	0.631113	0.0355898	0.37645	0.79376	0.0542767	0.205812	0.60093																			0.0356173	0.461503	0.93253	0.11038	0.110555	0.994697	-0.0523227	0.470104	0.938406				0.0327247	0.675451	0.945191
seq.15559.5	P58335	ANTXR2	ANTXR2	0.0672386	0.0942635	0.507187	0.0145476	0.734396	0.919466	0.0688102	0.0881143	0.490384	0.0205302	0.632629	0.876584																			0.0759182	0.119265	0.754656	0.0632637	0.370125	0.994697	0.0973325	0.160389	0.808602				0.0347497	0.656202	0.93743
seq.15560.52	P20062	TCN2	TCN2_1	0.0864455	0.0436736	0.428756	0.116729	0.0105055	0.197209	0.0960199	0.0247329	0.357175	0.125077	0.0061156	0.150533																			0.120753	0.0208792	0.492354	0.0921586	0.222012	0.994697	0.148738	0.0468899	0.649467				0.0753762	0.344344	0.806606
seq.15562.24	P08236	GUSB	GUSB	-0.0106658	0.789689	0.952938	-0.144133	0.000674524	0.0616769	-0.0218443	0.582472	0.880065	-0.146032	0.000602504	0.0577532																			-0.0485049	0.305482	0.875692	0.0149438	0.823115	0.994697	-0.122238	0.0662768	0.69503				0.0548405	0.481492	0.870919
seq.15565.102	Q8WXI7	MUC16	MUC16	0.0365223	0.371611	0.795295	0.000479269	0.991224	0.999474	0.0368012	0.369992	0.789912	0.00366123	0.933265	0.981121																			0.0395198	0.418181	0.921592	0.0582298	0.398737	0.994697	0.0123001	0.859442	0.99475				-0.0101661	0.894301	0.98682
seq.15566.10	P51911	CNN1	CNN1	-0.0216321	0.529748	0.866991	0.0393292	0.283737	0.6701	-0.0187658	0.586865	0.881243	0.0377079	0.305943	0.688123																			-0.0200833	0.622464	0.962479	-0.0188046	0.744727	0.994697	-0.0375592	0.543142	0.965085				-0.0364157	0.607502	0.919628
seq.15567.2	P20963	CD247	CD247_1	0.000207326	0.996198	0.999715	-0.0608944	0.189521	0.596396	-0.00490108	0.910598	0.980447	-0.0613595	0.188316	0.58551																			0.0568384	0.281199	0.869665	-0.00953617	0.900241	0.994697	0.103208	0.170021	0.813264				-0.0370399	0.649099	0.935667
seq.15569.15	P02458	COL2A1	COL2A1_1	-0.0176084	0.67828	0.916461	-0.0118649	0.793126	0.9375	-0.0186407	0.661897	0.908939	-0.0134856	0.766574	0.931266																			-0.0580748	0.256301	0.864371	-0.0767242	0.281232	0.994697	-0.0123414	0.868407	0.99475				0.106642	0.196402	0.664556
seq.15570.99	P20023	CR2	CR2	0.00985788	0.804282	0.958638	-0.081367	0.0545506	0.369426	0.00365374	0.926884	0.985476	-0.0810494	0.0565385	0.369226																			-0.0419443	0.384866	0.904262	-0.00062869	0.992766	0.999233	-0.0687558	0.328891	0.904783				0.0982268	0.221449	0.695708
seq.15573.110	O14594	NCAN	NCAN	0.0333352	0.34951	0.784964	0.0498875	0.188773	0.595848	0.0374029	0.295098	0.737238	0.0531395	0.162955	0.553697																			0.0242176	0.573233	0.95651	0.101339	0.0887209	0.994697	-0.0490005	0.430072	0.936133				0.0359761	0.591462	0.915986
seq.15574.37	P20248	CCNA2	CCNA2	0.0385063	0.295383	0.74312	-0.0418537	0.28532	0.671809	0.0354056	0.337733	0.766921	-0.0386336	0.325784	0.702586																			0.0361361	0.422252	0.922142	0.06174	0.338696	0.994697	0.00321938	0.960422	0.999095				0.00721998	0.915397	0.989467
seq.15576.158	P12724	RNASE3	RNASE3_1	0.0925765	0.0276093	0.37486	-0.0397829	0.375317	0.739178	0.0901311	0.0326171	0.380968	-0.0319465	0.476483	0.800826																			0.0920448	0.0725328	0.671412	0.168155	0.0233198	0.994697	0.0160736	0.82648	0.99475				0.108856	0.169509	0.63068
seq.15579.26	Q6UWR7	ENPP6	ENPP6	0.015232	0.720321	0.927437	0.0363945	0.423006	0.775264	0.0184332	0.666178	0.910288	0.0381581	0.403146	0.756822																			0.0580632	0.263052	0.864371	0.0530224	0.477948	0.994697	0.0652648	0.384685	0.926651				-0.0598189	0.440489	0.855266
seq.15580.2	Q15375	EPHA7	EPHA7_1	0.0031368	0.93481	0.986249	0.0032649	0.936328	0.98529	0.00341135	0.929422	0.985476	0.00356341	0.930818	0.980669																			-0.00213609	0.963174	0.994601	-0.0515316	0.442413	0.994697	0.00933753	0.884107	0.996398				0.00910843	0.89994	0.987562
seq.15581.16	Q8TC84	FANK1	FANK1	0.0287453	0.501207	0.857231	0.101012	0.0260319	0.281787	0.0373688	0.381954	0.7966	0.104504	0.021851	0.260564																			0.0154595	0.761816	0.980048	-0.0465892	0.538999	0.994697	0.0700946	0.337483	0.904783				0.0868573	0.28987	0.763451
seq.15582.25	O00602	FCN1	FCN1_1	0.034921	0.403943	0.814258	0.03245	0.466673	0.798248	0.0376623	0.369848	0.789912	0.0357297	0.424519	0.7671																			0.0611918	0.218869	0.849872	0.118408	0.104356	0.994697	-0.00509282	0.941699	0.999095				-0.0501899	0.536568	0.89692
seq.15583.18	Q6BAA4	FCRLB	FCRLB	0.000905134	0.982994	0.996318	0.0640942	0.156107	0.550587	0.00575357	0.892464	0.975338	0.0645843	0.154664	0.541174																			0.018649	0.718117	0.974638	-0.0200638	0.785346	0.994697	0.0695767	0.348638	0.909681				-0.00972518	0.905293	0.988576
seq.15584.9	P36980	CFHR2	CFHR2	-0.0360937	0.403386	0.813729	-0.00921579	0.84138	0.953407	-0.0370457	0.393088	0.800404	-0.0124367	0.787851	0.935581																			-0.0612343	0.24021	0.861781	-0.0703044	0.343808	0.994697	-0.0655221	0.383137	0.926651				0.0107938	0.895537	0.987139
seq.15585.304	Q9UBX5	FBLN5	FBLN5_2	-0.00752364	0.854652	0.967122	-0.0347312	0.427131	0.778087	-0.0102233	0.804116	0.950663	-0.0356106	0.417453	0.764336																			-0.00407367	0.934115	0.994601	-0.135517	0.0627916	0.994697	0.102399	0.163964	0.808602				-0.0440166	0.587249	0.913105
seq.15587.20	P14207	FOLR2	FOLR2	-0.0247664	0.539041	0.869892	0.0396285	0.356267	0.726673	-0.0218695	0.588853	0.881243	0.0377211	0.381782	0.74611																			-0.0355439	0.464991	0.93331	0.032429	0.623826	0.994697	-0.0898558	0.214724	0.851098				0.0341604	0.656523	0.93743
seq.15588.17	P06280	GLA	GLA	0.0508743	0.185808	0.649062	-0.0377433	0.357531	0.727343	0.0481362	0.212492	0.670776	-0.0332331	0.419386	0.765207																			0.0535018	0.268266	0.869665	0.0335962	0.62616	0.994697	0.0580745	0.402116	0.928986				0.0331585	0.619021	0.925374
seq.15589.1	P02774	GC	GC	0.00788362	0.836058	0.964767	0.0392834	0.332695	0.710569	0.0109025	0.775449	0.941653	0.0402116	0.323367	0.700372																			-0.013459	0.769647	0.980395	0.0634218	0.334623	0.994697	-0.106056	0.126443	0.779305				0.0589293	0.421201	0.847792
seq.15591.28	P07203	GPX1	GPX1	0.0106098	0.739731	0.933889	-0.0564421	0.0965967	0.463403	0.00637366	0.84208	0.960964	-0.0558943	0.101277	0.464413																			0.0536615	0.155445	0.804845	-0.0416012	0.434826	0.994697	0.136073	0.0127746	0.515249				-0.127699	0.041339	0.355555
seq.15594.47	Q92743	HTRA1	HTRA1	0.00907091	0.820428	0.962668	-0.0386907	0.363452	0.731624	0.00615016	0.878111	0.970866	-0.038156	0.372141	0.738101																			-0.0313031	0.516899	0.946545	-0.0294844	0.689879	0.994697	-0.031974	0.646016	0.977928				0.102102	0.178695	0.641592
seq.15596.7	O94992	HEXIM1	HEXIM1_1	-0.0313517	0.0325964	0.39478	-0.0144996	0.354556	0.726637	-0.0326791	0.026408	0.360942	-0.0173408	0.26816	0.658202																			-0.00558055	0.731909	0.974638	-0.0102939	0.657336	0.994697	-0.00660541	0.78142	0.993516				-0.0922475	0.00363991	0.19779
seq.15602.43	P08887	IL6R	IL6R_1	0.00207627	0.961131	0.991198	-0.00222867	0.960852	0.991053	0.00191844	0.964236	0.991985	-0.00206188	0.963933	0.988702																			0.0208437	0.685348	0.968562	0.0480558	0.507516	0.994697	0.0147919	0.843118	0.99475				-0.0483707	0.555626	0.904638
seq.15603.20	P17301	ITGA2	ITGA2_1	0.0599972	0.160408	0.619238	0.0209425	0.645635	0.881787	0.0620805	0.148075	0.593276	0.0264791	0.561975	0.847792																			0.0116527	0.821708	0.984845	0.0382448	0.602379	0.994697	0.0305141	0.682202	0.986246				0.136975	0.0974553	0.501405
seq.15604.18	P45984	MAPK9	MAPK9_1	-0.0114917	0.549449	0.873387	-0.0361744	0.0766797	0.422805	-0.0143563	0.455163	0.830894	-0.0374226	0.0680982	0.39893																			0.00275895	0.908224	0.993264	0.00280335	0.911962	0.994697	-0.00156673	0.969255	0.999095				-0.0725822	0.0323127	0.319109
seq.15606.19	P08727	KRT19	KRT19	-0.052591	0.210471	0.679429	-0.00275513	0.951014	0.987698	-0.0531323	0.207665	0.668418	-0.00726413	0.871662	0.963477																			-0.0683987	0.179195	0.83468	-0.0759123	0.289508	0.994697	-0.0363512	0.619154	0.973554				-0.00633927	0.936271	0.989992
seq.15607.56	P30613	PKLR	PKLR_2	-0.00296872	0.94344	0.988142	-0.128008	0.00395972	0.134279	-0.012853	0.757926	0.938338	-0.129125	0.00380012	0.12699																			0.00307345	0.952449	0.994601	-0.0965157	0.192412	0.994697	0.120158	0.0991512	0.744546				-0.0955177	0.218674	0.694253
seq.15608.5	P23443	RPS6KB1	RPS6KB1_2	-0.0251221	0.190289	0.653824	-0.0335549	0.100021	0.47085	-0.0278522	0.147105	0.591863	-0.0359499	0.0787735	0.42538																			0.000859912	0.968857	0.994601	0.00631605	0.845731	0.994697	-0.00126596	0.966587	0.999095				-0.117155	0.00433009	0.19779
seq.15610.72	P28838	LAP3	LAP3_2	-0.00359294	0.840589	0.965224	0.00744067	0.695895	0.904477	-0.00304363	0.865256	0.966963	0.00717604	0.70738	0.909506																			0.0160074	0.442623	0.928718	-0.00801883	0.757867	0.994697	0.0312345	0.346086	0.90692				-0.0596117	0.0976539	0.501405
seq.15612.5	Q9HAP6	LIN7B	LIN7B_1	-0.038932	0.117044	0.550816	-0.0359084	0.17486	0.579393	-0.0419097	0.0923129	0.500482	-0.0394935	0.136318	0.516142																			-0.0351433	0.245763	0.864332	-0.0775196	0.129287	0.994697	0.0104932	0.751941	0.991719				-0.0732192	0.121447	0.553307
seq.15613.16	P16233	PNLIP	PNLIP	-0.0184857	0.666736	0.914152	0.0479779	0.294894	0.677697	-0.0145628	0.735446	0.930509	0.0465803	0.311527	0.691701																			-0.0533503	0.302591	0.874432	-0.0604713	0.410116	0.994697	-0.00161036	0.982682	0.999095				-0.041217	0.615244	0.922992
seq.15614.168	Q8N149	LILRA2	LILRA2	-0.0306258	0.456546	0.836557	0.0124251	0.776935	0.932165	-0.0299076	0.468871	0.836214	0.0099795	0.820592	0.946791																			-0.0239652	0.627095	0.963541	-0.0747641	0.292671	0.994697	0.0584566	0.390245	0.927928				-0.0501213	0.526066	0.893037
seq.15615.8	O75022	LILRB3	LILRB3_2	0.02239	0.602777	0.894728	0.0488416	0.286598	0.672354	0.0263038	0.54223	0.861536	0.0511285	0.266525	0.657834																			0.0259495	0.618388	0.960706	0.0201937	0.783673	0.994697	0.0163989	0.8253	0.99475				0.0420303	0.612506	0.921726
seq.15617.8	Q9UBD3	XCL2	XCL2	-0.0283861	0.490094	0.85333	0.0508122	0.245285	0.642996	-0.024572	0.551507	0.865115	0.0486316	0.26806	0.658178																			0.0128775	0.789331	0.983273	-0.0115922	0.864446	0.994697	0.0487874	0.484601	0.947263				-0.123456	0.119406	0.548478
seq.15619.49	Q16653	MOG	MOG	0.0154179	0.692288	0.920352	0.100134	0.0155625	0.230432	0.0230578	0.553404	0.86598	0.102093	0.0140187	0.218169																			0.0201706	0.649388	0.966495	-0.0624955	0.313533	0.994697	0.0400227	0.518893	0.961605				-0.0068081	0.931789	0.989891
seq.15620.4	Q8N2Q7	NLGN1	NLGN1_1	0.00616219	0.863451	0.967581	0.0961972	0.01152	0.208246	0.0136165	0.70346	0.921307	0.0973811	0.0108669	0.19335																			0.00670439	0.876581	0.993075	0.0526799	0.391539	0.994697	-0.0419513	0.505704	0.955601				0.000657172	0.992381	0.998665
seq.15622.13	Q14982	OPCML	OPCML_1	0.0295448	0.380023	0.80058	0.0707706	0.0480997	0.354304	0.0352026	0.295832	0.738388	0.0738328	0.0398796	0.324441																			0.0410279	0.294101	0.873725	0.0598659	0.296765	0.994697	0.0173356	0.753662	0.991719				-0.00341746	0.960096	0.993312
seq.15623.1	Q15116	PDCD1	PDCD1_1	0.0282416	0.492827	0.85421	0.00145637	0.973494	0.993616	0.0285441	0.490063	0.840957	0.00393852	0.928676	0.980494																			0.0209439	0.676249	0.968562	-0.117858	0.105115	0.994697	0.143605	0.0435052	0.641557				0.0617392	0.417535	0.846832
seq.15626.223	P98160	HSPG2	HSPG2	0.0331995	0.438655	0.82766	0.0580883	0.203175	0.609395	0.0378415	0.378615	0.795562	0.0613385	0.18057	0.578558																			0.0450163	0.383957	0.90313	-0.0747401	0.313741	0.994697	0.136955	0.0630799	0.67959				0.022584	0.78606	0.969305
seq.15627.83	P31749	AKT1	AKT1_1	-0.0301864	0.0541563	0.438864	0.0163462	0.328487	0.706134	-0.029129	0.0640791	0.443617	0.0138136	0.409395	0.759472																			-0.00365228	0.839466	0.987477	-0.0104569	0.700206	0.994697	-0.000696776	0.977663	0.999095				-0.0885078	0.00679546	0.201333
seq.15631.18	P11464	PSG1	PSG1	0.00767822	0.856393	0.967122	-0.0303874	0.501983	0.818607	0.00513153	0.904181	0.979181	-0.0298897	0.511151	0.819484																			0.0052749	0.918289	0.994221	-0.0378867	0.612188	0.994697	0.0479474	0.516212	0.958848				0.188147	0.0163662	0.257408
seq.15633.6	P02753	RBP4	RBP4_1	0.00571247	0.889866	0.97352	-0.109028	0.0129517	0.216787	-0.00271919	0.947375	0.990857	-0.109267	0.0131444	0.209994																			-0.0438157	0.363303	0.899222	0.00794421	0.907152	0.994697	-0.101415	0.152393	0.808602				0.11244	0.166874	0.628256
seq.15634.139	O75093	SLIT1	SLIT1	0.0256041	0.500837	0.857231	0.0115773	0.775098	0.932165	0.0266878	0.484758	0.838666	0.0139324	0.731985	0.918923																			0.0130248	0.779616	0.982351	0.00989805	0.880966	0.994697	0.00758476	0.906758	0.997578				0.0620696	0.381516	0.830607
seq.15635.4	Q9H3U7	SMOC2	SMOC2	-0.0287371	0.460576	0.838436	-0.00220515	0.957639	0.988999	-0.0290996	0.456853	0.831387	-0.00473518	0.90953	0.97624																			-0.0539969	0.249994	0.864332	-0.0240088	0.738639	0.994697	-0.0731639	0.298032	0.888022				0.0629822	0.404535	0.839091
seq.15636.49	Q8WY21	SORCS1	SORCS1	0.0154061	0.676189	0.916449	0.0666062	0.0898083	0.447812	0.0203516	0.581578	0.880065	0.0682805	0.0831579	0.433142																			0.00489914	0.909385	0.993264	-0.00302772	0.961259	0.996414	0.0651618	0.316474	0.897786				0.00182123	0.980343	0.997534
seq.15637.38	Q9UPU3	SORCS3	SORCS3_1	0.059287	0.116904	0.550816	0.031036	0.441462	0.785648	0.0621107	0.101727	0.515937	0.0364913	0.366394	0.7326																			-0.0166437	0.707654	0.971112	-0.0831253	0.182315	0.994697	0.0431946	0.509679	0.956223				0.155862	0.0383432	0.342317
seq.15640.54	Q01995	TAGLN	TAGLN_1	0.00483335	0.874434	0.969551	0.111389	0.000590944	0.0606341	0.0134495	0.658006	0.907376	0.112559	0.000545396	0.0558614																			0.00288428	0.937233	0.994601	0.0328078	0.620198	0.994697	-0.0127546	0.848848	0.99475				0.0409766	0.563334	0.906544
seq.15641.20	Q8IYR6	TMEFF1	TMEFF1	0.00656506	0.815824	0.960845	-0.0492532	0.101077	0.473798	0.00275451	0.922299	0.983596	-0.0490094	0.104276	0.468922																			-0.0166104	0.63266	0.964614	0.0214449	0.656355	0.994697	-0.0456856	0.424771	0.933874				0.0436275	0.399233	0.836033
seq.15644.1	P43251	BTD	BTD_1	-0.0171232	0.68671	0.918429	-0.0807825	0.0738021	0.414868	-0.0234283	0.581523	0.880065	-0.0828086	0.0679482	0.39893																			-0.0210365	0.683364	0.968562	-0.0683233	0.364434	0.994697	0.00813058	0.911755	0.997578				-0.0366453	0.649018	0.935667
seq.15653.9	Q03692	COL10A1	COL10A1	-0.0244009	0.55272	0.87458	0.075464	0.084798	0.439918	-0.0186335	0.650854	0.905207	0.0738076	0.0932127	0.451652																			0.0193336	0.698593	0.968562	0.126603	0.0756603	0.994697	-0.0272067	0.709647	0.987636				-0.126522	0.104079	0.516143
seq.15666.21	P12643	BMP2	BMP2	0.0505022	0.210288	0.679429	0.0503379	0.241483	0.641188	0.055155	0.172761	0.624451	0.0555843	0.197379	0.5931																			0.0394446	0.407484	0.917057	0.0939536	0.151341	0.994697	-0.0353586	0.616377	0.973554				0.0605744	0.443047	0.856809
seq.15667.39	P12644	BMP4	BMP4_1	-0.0298129	0.435479	0.826251	0.0698317	0.0861956	0.442199	-0.0246314	0.520061	0.854053	0.0676902	0.0975377	0.458852																			-0.0159255	0.730205	0.974638	-0.0418986	0.535685	0.994697	-0.0121343	0.848932	0.99475				-0.0809054	0.267555	0.745056
seq.15668.19	P34820	BMP8B	BMP8B	-0.0552871	0.149043	0.600704	0.0164522	0.687409	0.900864	-0.0543852	0.157533	0.608175	0.0116775	0.775721	0.931577																			-0.0775185	0.091551	0.707469	-0.105439	0.11606	0.994697	-0.0323144	0.619844	0.973554				0.0189899	0.79872	0.970796
seq.15669.7	P15056	BRAF	BRAF	-0.00356921	0.893782	0.97485	-0.0629907	0.0265934	0.284483	-0.00825486	0.757339	0.938338	-0.0636797	0.0255585	0.27446																			0.0123028	0.707687	0.971112	0.0362768	0.367792	0.994697	-0.000554244	0.991447	0.999183				-0.0764534	0.12423	0.559341
seq.15670.15	Q7Z5L3	C1QL2	C1QL2_1	-0.061289	0.124827	0.562198	0.0410706	0.335448	0.711369	-0.0585577	0.143913	0.588661	0.0360136	0.399341	0.754264																			-0.0712703	0.147462	0.792226	-0.0578113	0.406061	0.994697	-0.0533961	0.440399	0.936133				-0.0103794	0.89158	0.986791
seq.15674.3	P11912	CD79A	CD79A_1	-0.00224266	0.949654	0.989669	0.00950698	0.801874	0.939518	-0.00151564	0.966108	0.992308	0.0093732	0.805436	0.94244																			0.00492584	0.907282	0.993264	0.0583308	0.351507	0.994697	-0.0497843	0.394431	0.928267				-0.0154913	0.825753	0.976284
seq.15675.3	P17676	CEBPB	CEBPB_1	-0.0379194	0.352639	0.785925	-0.0242246	0.577822	0.855033	-0.0400605	0.328047	0.762077	-0.0277421	0.525317	0.826644																			-0.0416318	0.404662	0.915232	-0.0180834	0.801609	0.994697	-0.0549928	0.444638	0.93623				0.00400781	0.958211	0.993312
seq.15678.71	Q9UBU2	DKK2	DKK2_1	-0.0178788	0.58367	0.88769	0.0703348	0.0427163	0.338221	-0.0125786	0.699979	0.918825	0.0692412	0.0469335	0.338787																			0.0194865	0.618084	0.960706	0.0425201	0.45131	0.994697	-0.00612903	0.915513	0.997578				-0.0935759	0.160473	0.616514
seq.15686.49	P55103	INHBC	INHBC_1	-0.0371387	0.38608	0.802529	-0.100778	0.027031	0.28679	-0.0451535	0.291786	0.734364	-0.104704	0.0220561	0.261691																			-0.0598977	0.24695	0.864332	-0.05068	0.483857	0.994697	-0.0684622	0.35663	0.912313				-0.0338962	0.680014	0.947054
seq.15688.30	P49257	LMAN1	LMAN1	-0.0018607	0.961855	0.991198	0.0517891	0.211081	0.615058	0.00208801	0.957317	0.991506	0.0519691	0.211417	0.609129																			0.0107804	0.815439	0.984845	-0.0402557	0.534065	0.994697	0.0582785	0.391918	0.928267				-0.0137026	0.855427	0.981446
seq.15692.300	Q96S42	NODAL	NODAL	0.0384923	0.32773	0.7674	0.0523054	0.211318	0.615058	0.0424593	0.281427	0.726774	0.0557288	0.184177	0.580333																			0.0242095	0.599017	0.95651	-0.00573524	0.922292	0.994697	0.0055497	0.935472	0.999095				0.0812322	0.291022	0.764374
seq.15693.9	P06401	PGR	PGR	-0.00811164	0.711064	0.925348	-0.0532533	0.022185	0.266306	-0.0122697	0.57503	0.878334	-0.05432	0.0201483	0.2522																			0.0241896	0.347117	0.894442	0.02609	0.415066	0.994697	0.0190722	0.653113	0.979031				-0.105273	0.0166678	0.257771
seq.15698.6	P40222	TXLNA	TXLNA_1	-0.0221063	0.548079	0.872337	-0.0225282	0.566133	0.851331	-0.0240188	0.515704	0.853947	-0.0246492	0.531794	0.829576																			-0.0315898	0.485902	0.941184	0.0141973	0.822459	0.994697	-0.0749278	0.256807	0.873				0.00778668	0.907606	0.988576
seq.16015.19	P24298	GPT	GPT_1	-0.082861	0.0485314	0.430903	-0.0608112	0.174732	0.57939	-0.0881023	0.0363884	0.3903	-0.0684711	0.126661	0.505882																			-0.102576	0.0441126	0.597254	-0.0599585	0.421444	0.994697	-0.138825	0.0589441	0.673542				-0.0185014	0.816142	0.973092
seq.16021.30	P55286	CDH8	CDH8	-0.0456462	0.274321	0.731694	0.0455005	0.306506	0.688527	-0.0424219	0.311313	0.749425	0.0417838	0.34929	0.721411																			-0.0482336	0.335928	0.888299	-0.0455507	0.531267	0.994697	-0.0406996	0.564175	0.96819				-0.056761	0.477614	0.869008
seq.16035.8	P35916	FLT4	FLT4_1	0.0143774	0.67279	0.91571	0.0693078	0.0557084	0.37321	0.0198146	0.560867	0.87247	0.0710306	0.0508193	0.353248																			0.0464878	0.238677	0.861781	0.114371	0.0444106	0.994697	-0.00966649	0.866734	0.99475				-0.114385	0.102502	0.51251
seq.16043.30	P29353	SHC1	SHC1_1	-0.0336911	0.0264752	0.373407	-0.0131763	0.416351	0.771247	-0.0349322	0.0218542	0.342575	-0.0162134	0.317056	0.696273																			-0.0122486	0.492042	0.942234	-0.0188124	0.475805	0.994697	-0.00356921	0.886293	0.997165				-0.0915024	0.00291438	0.19779
seq.16049.43	P78380	OLR1	OLR1_1	-0.0105742	0.804988	0.958779	0.0114337	0.802203	0.939518	-0.00976396	0.820406	0.955082	0.0105848	0.817373	0.9452																			-0.0176401	0.733047	0.974638	-0.0208824	0.777771	0.994697	-0.00816659	0.913387	0.997578				0.00669812	0.934684	0.98995
seq.16055.3	Q9BXR6	CFHR5	CFHR5_1	-0.0127172	0.759125	0.941254	0.0149746	0.734769	0.919466	-0.0116485	0.779711	0.94311	0.0139619	0.753096	0.927934																			-0.0296124	0.552047	0.954585	-0.126593	0.0877297	0.994697	0.0356215	0.612226	0.973554				-0.0229535	0.778193	0.967594
seq.16057.6	P11717	IGF2R	IGF2R_1	0.00805174	0.846171	0.965224	-0.0183292	0.678566	0.896733	0.00669323	0.872399	0.969072	-0.0177472	0.689473	0.900629																			0.0160817	0.750173	0.978866	0.0509219	0.482571	0.994697	-0.0268616	0.706287	0.987636				-0.031825	0.674689	0.945167
seq.16060.99	Q14112	NID2	NID2_1	0.0234216	0.533576	0.868486	-0.00294495	0.941459	0.98571	0.0233516	0.536535	0.859802	-0.000914674	0.981874	0.99559																			0.0404829	0.380245	0.902065	-0.0358341	0.584238	0.994697	0.116046	0.0862923	0.730752				-0.0333128	0.638904	0.932927
seq.16070.7	Q9Y5W5	WIF1	WIF1_1	0.00644637	0.870514	0.968976	0.134333	0.0013097	0.0872112	0.0160973	0.682235	0.914736	0.135624	0.00122595	0.0825387																			-0.00732712	0.871669	0.991873	-0.0470624	0.461318	0.994697	0.0422286	0.527119	0.962236				0.0256476	0.756051	0.963342
seq.16074.12	O75791	GRAP2	GRAP2_1	-0.0596745	0.0461768	0.430903	-0.0394455	0.216749	0.616802	-0.063114	0.035456	0.387269	-0.0449329	0.15958	0.549599																			-0.0600948	0.0817935	0.69159	-0.0422308	0.410278	0.994697	-0.0805021	0.0962701	0.741348				-0.0162668	0.790982	0.970796
seq.16079.2	P42680	TEC	TEC_1	-0.0378196	0.0213528	0.35465	-0.0136516	0.436626	0.782831	-0.039125	0.0176582	0.331737	-0.0170533	0.330814	0.705291																			-0.0357865	0.0559002	0.639721	-0.0146086	0.586366	0.994697	-0.0540747	0.044372	0.644573				-0.0297422	0.388068	0.83103
seq.16081.38	O60218	AKR1B10	AKR1B10	-0.0708052	0.0889376	0.493458	-0.0621729	0.161074	0.558774	-0.0760818	0.0682034	0.45417	-0.0687956	0.121486	0.49708																			-0.0848132	0.0949982	0.715478	-0.069433	0.342163	0.994697	-0.0841435	0.244124	0.86675				-0.0249426	0.744829	0.959858
seq.16288.17	P54764	EPHA4	EPHA4_1	0.0677246	0.0762299	0.474155	0.0412914	0.310909	0.692016	0.0713603	0.0625647	0.440117	0.0474957	0.244363	0.641024																			0.0996943	0.0318327	0.552123	0.163675	0.00866926	0.858042	0.0552849	0.416225	0.931334				-0.0118391	0.869468	0.984111
seq.16292.288	P09681	GIP	GIP_1	0.0459423	0.280745	0.734637	0.0259822	0.56721	0.851331	0.0482523	0.259123	0.708993	0.0301774	0.507671	0.817411																			0.0349821	0.498492	0.942603	-0.017877	0.810671	0.994697	0.0789121	0.284036	0.881302				0.0824723	0.317446	0.78566
seq.16293.1	P01286	GHRH	GHRH_1	-0.0361235	0.3164	0.757727	0.0273122	0.477537	0.803524	-0.0342354	0.344268	0.773156	0.0242862	0.529104	0.829035																			-0.0140111	0.747228	0.977682	0.0321801	0.605206	0.994697	-0.0738404	0.239629	0.86675				-0.0916384	0.194459	0.661992
seq.16296.43	O75473	LGR5	LGR5_1	-0.0404493	0.320698	0.7622	-0.0472469	0.276128	0.665792	-0.0444668	0.276542	0.720274	-0.0512052	0.239491	0.636158																			-0.0584672	0.237982	0.861781	-0.0443475	0.537704	0.994697	-0.0850857	0.248375	0.86675				-0.0255735	0.752063	0.963138
seq.16297.14	Q8WZ75	ROBO4	ROBO4_1	-0.0685246	0.113124	0.543605	-0.00726082	0.875049	0.964303	-0.0695399	0.109367	0.532058	-0.0132982	0.773765	0.931577																			-0.0643022	0.219493	0.849872	-0.144533	0.0506587	0.994697	-0.00625723	0.934051	0.999095				-0.115965	0.157311	0.613998
seq.16298.84	Q9UNK4	PLA2G2D	PLA2G2D	-0.00481489	0.909432	0.980351	-0.00342868	0.939385	0.985639	-0.00510542	0.904387	0.979181	-0.00386425	0.931983	0.98075																			-0.0289747	0.568987	0.95651	0.0687024	0.357095	0.994697	-0.0342498	0.642913	0.977712				0.0108381	0.89559	0.987139
seq.16299.13	Q495A1	TIGIT	TIGIT_1	-0.120065	0.00501225	0.219203	-0.0326752	0.474907	0.802322	-0.123139	0.00411994	0.190018	-0.0427288	0.348407	0.721269																			-0.133107	0.0101607	0.397189	-0.172339	0.0208945	0.994697	-0.0821592	0.274087	0.876023				-0.11725	0.15015	0.606344
seq.16300.4	Q9NZC2	TREM2	TREM2_2	-0.00942828	0.801086	0.957695	-0.0370865	0.352253	0.725315	-0.0123494	0.742258	0.932784	-0.0381601	0.340505	0.715694																			-0.0521014	0.242584	0.86336	-0.00918771	0.894588	0.994697	-0.113893	0.108538	0.752332				0.104022	0.173011	0.63487
seq.16302.11	Q96DR5	BPIFA2	BPIFA2_1	-0.0500216	0.243224	0.704949	-0.0459642	0.314417	0.69473	-0.0538988	0.210075	0.669223	-0.0506503	0.269013	0.658859																			-0.0664428	0.199528	0.849872	-0.0616824	0.39026	0.994697	-0.0914787	0.222537	0.858492				-0.0297725	0.710576	0.954227
seq.16304.6	Q9BXB1	LGR4	LGR4	0.0446423	0.302469	0.748312	0.0109014	0.813191	0.94444	0.0457629	0.292476	0.734364	0.0148252	0.748702	0.926656																			0.0501983	0.340085	0.892801	-0.0328028	0.665337	0.994697	0.136004	0.0703645	0.705184				0.0644559	0.427066	0.850498
seq.16305.10	P55287	CDH11	CDH11_1	-0.0131812	0.759063	0.941254	-0.00366091	0.936295	0.98529	-0.0135516	0.753525	0.937884	-0.00483913	0.916208	0.977749																			-0.0102817	0.844473	0.987477	-0.103043	0.169468	0.994697	0.0689844	0.358101	0.912313				0.0234932	0.771141	0.966746
seq.16307.22	Q6UXZ4	UNC5D	UNC5D_1	0.0203818	0.581543	0.886306	-0.00105104	0.978728	0.995259	0.0204373	0.582122	0.880065	0.000725855	0.985367	0.99559																			0.0259868	0.557116	0.954745	0.088439	0.144763	0.994697	-0.016896	0.792452	0.993516				-0.0114889	0.868707	0.984111
seq.16308.14	Q7Z6A9	BTLA	BTLA	0.000754338	0.986045	0.996486	0.0143718	0.754428	0.925268	0.00186577	0.965636	0.992308	0.0145337	0.752769	0.927906																			0.00485982	0.926163	0.994601	0.0530398	0.482713	0.994697	-0.00876675	0.907246	0.997578				0.0145373	0.859455	0.982307
seq.16309.30	Q9UK85	DKKL1	DKKL1_1	-0.0457512	0.255366	0.715005	0.0110617	0.796939	0.938219	-0.0451867	0.263609	0.711519	0.00675016	0.875694	0.964535																			0.0161	0.744847	0.977461	-0.0456695	0.527129	0.994697	0.0042954	0.949961	0.999095				-0.115563	0.135758	0.579129
seq.16312.45	P55285	CDH6	CDH6_1	-0.071168	0.0902711	0.495446	-0.0916535	0.0410369	0.334773	-0.0786991	0.0610676	0.437143	-0.0985204	0.0282836	0.285382																			-0.0767689	0.131033	0.770599	-0.0702571	0.336227	0.994697	-0.0729884	0.324252	0.904527				-0.0724106	0.372411	0.827025
seq.16315.105	P17948	FLT1	FLT1_1	0.033411	0.436343	0.82694	-0.13168	0.00387356	0.134279	0.0233873	0.584643	0.881	-0.129625	0.00462431	0.135032																			0.0710514	0.174554	0.830972	0.109499	0.14703	0.994697	0.0287423	0.70257	0.987636				-0.105763	0.191334	0.659754
seq.16317.20	P32926	DSG3	DSG3_2	-0.00174583	0.963517	0.991198	0.0242094	0.551653	0.845439	0.000114168	0.997623	0.999488	0.0242193	0.55319	0.841861																			0.0153128	0.739695	0.976173	0.029062	0.660849	0.994697	-0.00365837	0.955759	0.999095				-0.038798	0.603076	0.918547
seq.16318.12	P37023	ACVRL1	ACVRL1_1	0.104466	0.0083691	0.262246	0.0828567	0.0499689	0.359352	0.111362	0.00494536	0.200527	0.0923013	0.0285455	0.286833																			0.0116484	0.789214	0.983273	-0.0335838	0.587154	0.994697	0.0371175	0.562988	0.96819				0.226513	0.00483871	0.19779
seq.16320.139	Q9NPF0	CD320	CD320	-0.0459298	0.289415	0.740498	0.0935747	0.0425649	0.338221	-0.038816	0.371008	0.790059	0.0900932	0.0517139	0.356635																			-0.00703133	0.894108	0.993264	0.047059	0.534984	0.994697	-0.0894242	0.234474	0.866259				-0.153304	0.0629324	0.421139
seq.16322.10	Q8WU39	MZB1	MZB1_1	0.0162754	0.693955	0.920352	-0.0213018	0.628909	0.874185	0.014743	0.72259	0.926422	-0.02002	0.651044	0.884221																			0.0135588	0.787766	0.983273	0.0159741	0.822544	0.994697	0.00661901	0.927559	0.999095				0.0542369	0.47415	0.867953
seq.16323.8	Q9Y4C0	NRXN3	NRXN3_1	0.00687901	0.854114	0.966784	0.0743189	0.0618057	0.38815	0.0127155	0.734228	0.930509	0.0754354	0.0590678	0.377624																			0.0345441	0.450255	0.930511	0.0673312	0.324208	0.994697	0.00251603	0.969015	0.999095				-0.0542912	0.438194	0.85309
seq.16324.38	Q15399	TLR1	TLR1_2	-0.0339463	0.425514	0.821502	-0.0555202	0.222164	0.623116	-0.0389294	0.36247	0.786355	-0.0592547	0.19452	0.591341																			-0.0367334	0.479868	0.937584	-0.0562444	0.449787	0.994697	0.000758442	0.99201	0.999183				-0.0172354	0.826677	0.976566
seq.16536.3	P17096	HMGA1	HMGA1	0.0752597	0.074239	0.46986	-0.0477469	0.287251	0.672354	0.0720727	0.0884145	0.490421	-0.0414882	0.355832	0.725686																			0.0223354	0.668112	0.967338	0.13717	0.0621138	0.994697	0.0618135	0.40162	0.928986				0.0303344	0.705072	0.953312
seq.16551.14	P51692	STAT5B	STAT5B	-0.0893439	0.0339554	0.398976	0.044667	0.320431	0.699743	-0.086487	0.0407994	0.399495	0.0371106	0.409232	0.759472																			-0.132921	0.00905561	0.38806	-0.115249	0.11671	0.994697	-0.142126	0.0520671	0.653721				0.0582308	0.464736	0.866784
seq.16558.2	Q99972	MYOC	MYOC	-0.0198205	0.610841	0.896865	-0.0111451	0.788925	0.935132	-0.0207827	0.595118	0.885039	-0.0129139	0.757322	0.928542																			-0.0491936	0.299929	0.874432	-0.0341782	0.614023	0.994697	-0.0544517	0.434813	0.936133				0.0650431	0.370637	0.825717
seq.16561.9	P04217	A1BG	A1BG	-0.0874799	0.0343537	0.400063	0.0413594	0.348702	0.723933	-0.0848789	0.0407915	0.399495	0.0339797	0.441487	0.779636																			-0.103574	0.0394611	0.579645	-0.0152873	0.830904	0.994697	-0.176232	0.0155102	0.548504				-0.0701386	0.374263	0.828064
seq.16583.8	P50583	NUDT2	NUDT2	-0.00822267	0.629171	0.906149	-0.0212107	0.242238	0.641945	-0.00991227	0.561644	0.872962	-0.0220725	0.225484	0.624397																			0.0248192	0.233252	0.860329	0.0301644	0.296152	0.994697	0.00777786	0.80034	0.994645				-0.111952	0.000349373	0.106049
seq.16585.16	Q9C0J1	B3GNT4	B3GNT4	0.0264934	0.534894	0.869024	-0.0200626	0.659492	0.887076	0.0250739	0.558733	0.870295	-0.0177869	0.697285	0.903704																			-0.0571949	0.271079	0.869665	-0.120642	0.101318	0.994697	0.0382934	0.604264	0.971076				0.187149	0.021948	0.27652
seq.16587.1	P05814	CSN2	CSN2	-0.0471869	0.27346	0.731604	0.0074072	0.871913	0.963283	-0.0469318	0.278077	0.721146	0.00335703	0.941931	0.982561																			-0.0623442	0.23191	0.860329	-0.0640766	0.393932	0.994697	-0.046017	0.544166	0.965085				-0.0069611	0.932198	0.989891
seq.16588.10	P11021	HSPA5	HSPA5	0.00768972	0.842958	0.965224	0.0548821	0.184249	0.588965	0.0120474	0.756916	0.938338	0.0559479	0.177741	0.577208																			0.0244454	0.601949	0.95651	0.00119736	0.986226	0.997592	0.0487002	0.466716	0.937625				-0.0444287	0.537649	0.89692
seq.16591.71	Q9BZP6	CHIA	CHIA	0.0182593	0.668734	0.914185	0.00517877	0.909094	0.97682	0.0188034	0.6609	0.908592	0.00686277	0.880245	0.966042																			-0.0493799	0.335885	0.888299	-0.0239369	0.747271	0.994697	-0.0724784	0.333069	0.904783				0.00851144	0.918276	0.989467
seq.16593.3	Q13158	FADD	FADD	0.00445346	0.914989	0.981237	-0.0538387	0.225801	0.6276	0.0003086	0.994116	0.99857	-0.0538117	0.22803	0.625923																			-0.0413228	0.414187	0.920518	-0.0987291	0.175444	0.994697	0.00379452	0.958649	0.999095				0.0640486	0.414646	0.844463
seq.16594.44	Q9NVQ4	FAIM	FAIM_2	-0.0451668	0.28823	0.74033	-0.0059155	0.896304	0.97196	-0.045966	0.281946	0.726774	-0.0100671	0.825066	0.947298																			-0.0609619	0.239547	0.861781	-0.0991058	0.18362	0.994697	-0.00397648	0.956456	0.999095				0.00751917	0.923437	0.989728
seq.16596.25	O76003	GLRX3	GLRX3	-0.036244	0.0665735	0.459091	-0.0163646	0.43761	0.783097	-0.0377479	0.056932	0.431323	-0.0196466	0.351888	0.722535																			-0.0217717	0.346868	0.894442	-0.040399	0.211672	0.994697	-0.00467654	0.889603	0.997578				-0.0914633	0.0216632	0.27652
seq.16597.11	Q86SX6	GLRX5	GLRX5	0.00615519	0.885638	0.972048	0.0804486	0.0773785	0.423817	0.0124223	0.77192	0.940536	0.0815335	0.0746929	0.420508																			0.013748	0.789591	0.983273	-0.0212304	0.771281	0.994697	0.0447474	0.550271	0.966299				0.0180827	0.825031	0.975837
seq.16599.38	Q9HCN4	GPN1	GPN1	0.00369181	0.898606	0.976295	-0.00801922	0.795039	0.937624	0.00310494	0.915006	0.981774	-0.00775236	0.802523	0.941323																			0.0222835	0.532175	0.948322	0.0188192	0.72488	0.994697	0.0171953	0.721284	0.990088				-0.064715	0.287352	0.760391
seq.16605.2	P0C862	C1QTNF9	C1QTNF9_1	0.032284	0.451016	0.834439	0.00277028	0.951712	0.987698	0.0327537	0.446583	0.826533	0.00579665	0.899584	0.972242																			0.0256583	0.62138	0.962019	0.0464052	0.523279	0.994697	-0.0794165	0.271603	0.876023				0.0705528	0.38547	0.830607
seq.16606.85	P15121	AKR1B1	AKR1B1_1	-0.0116149	0.595808	0.893387	0.0608874	0.00887131	0.181538	-0.00700071	0.748715	0.935412	0.0602787	0.00987247	0.184079																			0.0108518	0.663368	0.967072	0.0197205	0.553064	0.994697	-0.00068603	0.985942	0.999095				-0.047604	0.332206	0.795944
seq.16607.78	P06396	GSN	GSN_1	0.0793743	0.0632651	0.452669	0.10978	0.0158239	0.231211	0.0883658	0.0383814	0.390945	0.117463	0.00988019	0.184079																			0.100122	0.0530248	0.625218	0.0480602	0.519806	0.994697	0.145281	0.0512057	0.653721				0.0401681	0.621489	0.925374
seq.16609.106	Q6UWL6	KIRREL2	KIRREL2_1	0.0209706	0.59761	0.893877	0.155658	0.000213398	0.0513988	0.0329194	0.403269	0.807202	0.158471	0.000172929	0.0466589																			0.00621821	0.889938	0.993264	-0.00880509	0.891137	0.994697	0.0218865	0.733213	0.991226				0.0500295	0.536622	0.89692
seq.16610.13	Q7Z4F1	LRP10	LRP10	-0.000762786	0.982549	0.996318	0.0448087	0.227119	0.628854	0.00265766	0.939424	0.988336	0.0450374	0.226703	0.624397																			-0.00685471	0.872348	0.991873	0.0393743	0.538113	0.994697	-0.047337	0.432609	0.936133				0.00876543	0.890749	0.986786
seq.16612.28	O75056	SDC3	SDC3	-0.0467162	0.261727	0.719232	-0.154473	0.000468705	0.0550728	-0.0601034	0.14602	0.591863	-0.160184	0.000300104	0.0486951																			-0.0992188	0.0510547	0.618199	-0.0407253	0.581552	0.994697	-0.146764	0.0384544	0.641186				0.0801273	0.300647	0.773505
seq.16613.3	Q12864	CDH17	CDH17	-0.0222813	0.600585	0.894347	0.0314267	0.48833	0.809992	-0.0200088	0.639528	0.90115	0.0296871	0.514417	0.820849																			0.0223246	0.662981	0.967072	0.070364	0.325421	0.994697	-0.00154878	0.983398	0.999095				-0.159161	0.0522561	0.388454
seq.16616.137	P13929	ENO3	ENO3	-0.0248767	0.544212	0.872337	-0.0235062	0.591486	0.861623	-0.026878	0.514016	0.853375	-0.025876	0.556232	0.843496																			-0.0416959	0.409172	0.917057	-0.0652006	0.371645	0.994697	-0.03307	0.652522	0.979031				-0.00657531	0.932234	0.989891
seq.16617.14	P31944	CASP14	CASP14	0.00763418	0.858897	0.967122	0.0386442	0.399051	0.761087	0.0107736	0.802646	0.950171	0.039617	0.389411	0.74821																			-0.0079559	0.877377	0.993264	-0.0467039	0.534467	0.994697	0.0261162	0.724275	0.990248				-0.0265082	0.748396	0.961903
seq.16618.7	Q07108	CD69	CD69	-0.0198025	0.491771	0.854005	0.00857646	0.780086	0.933247	-0.0193022	0.504385	0.847622	0.00701044	0.820074	0.946639																			-0.000491676	0.988519	0.998542	-0.041519	0.417951	0.994697	0.0286148	0.539197	0.965085				-0.0549233	0.335046	0.797911
seq.16620.26	O60449	LY75	LY75	-0.0117197	0.776292	0.947359	-0.00441057	0.920076	0.979426	-0.0121381	0.769482	0.940029	-0.00546591	0.901452	0.973477																			0.000631516	0.989946	0.998542	-0.0103321	0.883879	0.994697	0.0197697	0.784634	0.993516				-0.0540652	0.491961	0.876608
seq.16621.77	Q8NCW5	NAXE	NAXE	0.0148451	0.407408	0.817108	-0.0426701	0.0251666	0.276946	0.0116563	0.515272	0.853947	-0.0416567	0.0294442	0.288328																			0.0259798	0.229142	0.860329	0.015843	0.606755	0.994697	0.0442203	0.157582	0.808602				-0.0292517	0.392131	0.833243
seq.16746.12	P09529	INHBB	INHBB_2	-0.0198285	0.644956	0.90832	0.000443989	0.992273	0.99978	-0.0199335	0.644679	0.902476	-0.00133537	0.976862	0.993084																			-0.0103723	0.842755	0.987477	0.167234	0.024275	0.994697	-0.146817	0.047942	0.650623				-0.0319579	0.698755	0.951483
seq.16748.1	P12645	BMP3	BMP3_1	-0.0200713	0.643393	0.90832	-0.0309467	0.501791	0.818607	-0.0225426	0.604424	0.885892	-0.0328618	0.47742	0.801568																			-0.0653152	0.213458	0.849872	0.00714434	0.922125	0.994697	-0.148958	0.0466702	0.649467				0.0712079	0.389221	0.83103
seq.16749.79	P55107	GDF10	GDF10_1	-0.000422836	0.992209	0.998838	-0.0838476	0.0686589	0.40624	-0.00735695	0.865322	0.966963	-0.0845322	0.0677229	0.39893																			-0.0342599	0.515406	0.945639	0.00274216	0.970627	0.996414	-0.0627839	0.403764	0.928986				0.0874844	0.28368	0.757001
seq.16751.15	P16860	NPPB	NPPB_1	0.0351086	0.386778	0.802529	0.115346	0.00744057	0.170455	0.0438693	0.27816	0.721146	0.119012	0.00590655	0.148377																			0.0670251	0.165454	0.816695	0.0422016	0.529892	0.994697	0.0786435	0.274151	0.876023				-0.000286356	0.997157	0.99886
seq.16753.46	P12110	COL6A2	COL6A2	-0.0101404	0.780048	0.947932	0.0496	0.199591	0.605593	-0.00665205	0.854979	0.965962	0.0490629	0.206201	0.601112																			-0.0173599	0.691397	0.968562	0.0463894	0.46519	0.994697	-0.0903566	0.134134	0.786343				-0.0291859	0.701113	0.951802
seq.16754.40	O14936	CASK	CASK	0.0101648	0.812926	0.959551	-0.0342129	0.454752	0.791455	0.00756432	0.860739	0.966963	-0.0335468	0.465505	0.793264																			-0.0172194	0.740954	0.976189	-0.0899755	0.219415	0.994697	0.0939108	0.206271	0.847538				0.0822977	0.312472	0.781514
seq.16755.195	Q9NR23	GDF3	GDF3	0.0370304	0.365567	0.79069	-0.103058	0.017805	0.245497	0.0287078	0.482946	0.838081	-0.100358	0.0215724	0.259185																			0.0461216	0.355189	0.896278	-0.0015005	0.983388	0.996831	0.0999061	0.160798	0.808602				-0.00495949	0.949037	0.993221
seq.16756.30	Q7Z4P5	GDF7	GDF7_1	-0.00276503	0.947679	0.989299	-0.101714	0.0230022	0.268114	-0.0110575	0.792959	0.948244	-0.102725	0.0222854	0.262698																			-0.0264654	0.602051	0.95651	-0.0999515	0.165504	0.994697	0.035203	0.628929	0.974128				-0.0267793	0.742157	0.959765
seq.16758.96	P51858	HDGF	HDGF_1	0.00614945	0.829366	0.963472	-0.108231	0.000343657	0.0532046	-0.00214971	0.939495	0.988336	-0.108418	0.000355636	0.0505413																			0.0304576	0.374547	0.902065	-0.00012981	0.997742	0.999526	0.0814073	0.118486	0.761102				-0.105318	0.0395201	0.345934
seq.16760.2	Q9NPH9	IL26	IL26	0.0359528	0.40206	0.812417	0.0137344	0.763967	0.929361	0.037252	0.387241	0.798485	0.0169733	0.711564	0.910867																			0.013382	0.79706	0.983273	-0.121256	0.107765	0.994697	0.146158	0.0501883	0.652078				0.0962697	0.226849	0.70256
seq.16763.11	O14960	LECT2	LECT2_1	-0.0492051	0.237548	0.702061	-0.0958461	0.0305242	0.297031	-0.0567099	0.173235	0.624451	-0.100644	0.0234736	0.265219																			-0.128089	0.0114292	0.415465	-0.146283	0.0496346	0.994697	-0.0941989	0.174508	0.819143				0.123963	0.112159	0.531951
seq.16765.52	P02775	PPBP	PPBP_1	0.00580794	0.836089	0.964767	0.0198483	0.506967	0.820271	0.00737637	0.793503	0.948371	0.0204896	0.495154	0.811176																			0.0270366	0.432246	0.925615	0.0428263	0.390214	0.994697	0.00388511	0.936137	0.999095				-0.0416701	0.431251	0.851288
seq.16768.3	P14923	JUP	JUP_1	0.0811689	0.0588984	0.442434	0.0314194	0.493702	0.813963	0.0841401	0.0510812	0.419744	0.0387597	0.398891	0.753805																			0.120984	0.0200458	0.487804	0.000301957	0.99681	0.999523	0.216411	0.00253118	0.262499				-0.0382596	0.643697	0.934727
seq.16769.20	P60763	RAC3	RAC3	-0.0238006	0.15557	0.612611	-0.00726306	0.684529	0.89976	-0.0245197	0.145084	0.590267	-0.0093949	0.600065	0.862358																			-0.00117177	0.950283	0.994601	0.0143579	0.638052	0.994697	-0.0173953	0.453742	0.937625				-0.0478097	0.169452	0.63068
seq.16770.3	P48304	REG1B	REG1B_1	0.00695682	0.865479	0.968512	0.00889193	0.839002	0.953021	0.00768865	0.852102	0.965256	0.00956041	0.827801	0.947899																			-0.0402902	0.411138	0.918191	-0.0305123	0.66592	0.994697	-0.0325965	0.659987	0.980252				0.123688	0.127975	0.566745
seq.16773.29	Q8IX30	SCUBE3	SCUBE3	0.0185219	0.644485	0.90832	0.0318635	0.456037	0.792328	0.020988	0.602314	0.885753	0.0336106	0.433448	0.773079																			0.0476319	0.323694	0.882345	0.0559314	0.404556	0.994697	0.0538115	0.445532	0.93623				-0.0641752	0.411113	0.843649
seq.16780.6	P0DMV8	HSPA1A	HSPA1A_6	-0.0336977	0.39561	0.809234	-0.0431421	0.307242	0.68933	-0.0372433	0.349349	0.777814	-0.0463739	0.274103	0.662231																			-0.0487086	0.315481	0.879766	0.00610474	0.93407	0.994697	-0.0995422	0.132857	0.786343				0.00572719	0.938455	0.990693
seq.16781.2	Q8NFI3	ENGASE	ENGASE	-0.0345999	0.419866	0.820273	-0.100971	0.0270452	0.28679	-0.0439563	0.305823	0.745692	-0.105411	0.0215958	0.259185																			-0.0287131	0.578747	0.95651	-0.0149631	0.839651	0.994697	-0.0410691	0.577206	0.971076				-0.0673394	0.410671	0.843386
seq.16785.45	Q01523	DEFA5	DEFA5_1	0.0213956	0.600149	0.894347	0.0431419	0.321156	0.700486	0.0248635	0.543761	0.862381	0.0453037	0.29942	0.68422																			-0.00285547	0.952939	0.994601	-0.0386519	0.568743	0.994697	0.0282743	0.703274	0.987636				0.0642953	0.437104	0.85309
seq.16792.4	O15389	SIGLEC5	SIGLEC5_1	0.0712792	0.0973091	0.515936	-0.0733344	0.109493	0.483594	0.0661056	0.124909	0.563155	-0.0675869	0.140961	0.522922																			0.0824238	0.115147	0.747638	0.0260558	0.731155	0.994697	0.151427	0.0393448	0.641186				0.0686886	0.39558	0.834095
seq.16802.31	Q9NX40	OCIAD1	OCIAD1_1	-0.0710158	0.0804349	0.477173	-0.00341416	0.937181	0.98529	-0.071742	0.0786273	0.476148	-0.00958084	0.825197	0.947299																			-0.0985723	0.0425566	0.590524	-0.0283976	0.691536	0.994697	-0.158018	0.0193645	0.57628				0.0156347	0.843022	0.980431
seq.16803.4	P22676	CALB2	CALB2	0.00640465	0.879545	0.970426	-0.0907169	0.0433152	0.340401	-0.000414406	0.992179	0.997795	-0.0907521	0.0441003	0.33387																			0.0156912	0.758908	0.979736	-0.0123498	0.867176	0.994697	0.087872	0.22555	0.863443				-0.115941	0.159481	0.616029
seq.16805.5	O76074	PDE5A	PDE5A_1	-0.0404036	0.110859	0.53927	0.0447606	0.0974245	0.464526	-0.0372251	0.14262	0.58724	0.0415242	0.124933	0.503396																			-0.0108036	0.725583	0.974638	-0.0447273	0.314128	0.994697	0.0111891	0.798095	0.994645				-0.0963704	0.0474899	0.376041
seq.16807.35	P45378	TNNT3	TNNT3	-0.0304086	0.479665	0.849101	-0.0483623	0.291246	0.67485	-0.0343527	0.426046	0.81613	-0.0513574	0.264188	0.656846																			-0.113848	0.0278304	0.519858	-0.109414	0.134934	0.994697	-0.0962139	0.203279	0.845611				0.200471	0.0131839	0.24317
seq.16809.1	O00746	NME4	NME4	-0.0124581	0.522634	0.863158	-0.0024147	0.907458	0.976489	-0.0127277	0.515459	0.853947	-0.00352129	0.865905	0.962337																			-0.00186591	0.931635	0.994601	-0.0285555	0.374791	0.994697	0.0238053	0.43668	0.936133				-0.0217334	0.611076	0.921726
seq.16810.3	P31150	GDI1	GDI1_1	0.00988476	0.623783	0.903252	0.000413944	0.984625	0.997277	0.00998288	0.621828	0.893424	0.00128189	0.952603	0.985696																			0.0369671	0.124556	0.759322	-0.015723	0.62745	0.994697	0.0945017	0.00856169	0.455797				-0.079238	0.0389341	0.344307
seq.16814.13	Q13642	FHL1	FHL1	-0.013183	0.74627	0.937018	0.0208035	0.632639	0.876041	-0.0115798	0.777228	0.942399	0.0197298	0.651806	0.884221																			-0.025964	0.594233	0.95651	0.0326144	0.631052	0.994697	-0.0741346	0.302059	0.888022				0.0224844	0.775294	0.966865
seq.16818.200	Q9H5V8	CDCP1	CDCP1_1	-0.00809087	0.815547	0.96081	0.00584511	0.874356	0.964303	-0.00769465	0.825159	0.956393	0.00517611	0.889101	0.969244																			-0.0227441	0.571914	0.95651	-0.0379669	0.552762	0.994697	-0.0208847	0.763102	0.991959				0.0203546	0.781434	0.968064
seq.16823.75	O95236	APOL3	APOL3	-0.0953658	0.0225647	0.357488	-0.0310909	0.486315	0.808691	-0.0984006	0.0190434	0.337529	-0.0396463	0.374363	0.73989																			-0.103145	0.0411351	0.586191	-0.141888	0.0473936	0.994697	-0.0814748	0.267792	0.87513				-0.0861064	0.280221	0.754453
seq.16825.20	P54252	ATXN3	ATXN3	-0.0104785	0.693138	0.920352	-0.0306703	0.27826	0.667075	-0.0129122	0.627874	0.89727	-0.031793	0.262991	0.656209																			0.0256356	0.420478	0.92207	-0.0225538	0.628406	0.994697	0.0780121	0.0766335	0.722355				-0.14416	0.00442881	0.19779
seq.16828.8	P12109	COL6A1	COL6A1_2	0.00197288	0.963264	0.991198	0.00519676	0.909365	0.976922	0.00238656	0.955756	0.991506	0.00540425	0.906161	0.974753																			0.0172789	0.73876	0.976173	-0.00864548	0.906674	0.994697	0.0508083	0.499139	0.953737				-0.0778836	0.332658	0.795944
seq.16831.7	Q99704	DOK1	DOK1	-0.0303048	0.0488618	0.430903	-0.000691873	0.966401	0.992532	-0.0305612	0.0479219	0.412492	-0.00334898	0.838548	0.952717																			-0.0132709	0.475165	0.937584	0.0132049	0.666387	0.994697	-0.036009	0.10009	0.744546				-0.069013	0.0207573	0.272462
seq.16836.1	Q02985	CFHR3	CFHR3	0.00967398	0.81766	0.961702	-0.034924	0.434504	0.781828	0.00703583	0.867325	0.966963	-0.03431	0.444561	0.780016																			0.0102922	0.840525	0.987477	0.0175256	0.815494	0.994697	0.0304008	0.665423	0.982092				0.00888727	0.908996	0.988843
seq.16837.20	O15519	CFLAR	CFLAR	-0.014624	0.705992	0.923627	0.000480739	0.990714	0.999357	-0.0146832	0.706033	0.921572	-0.000781212	0.984972	0.99559																			-0.0147483	0.756992	0.979736	-0.0441002	0.50895	0.994697	0.0168504	0.810472	0.99475				-0.033193	0.641882	0.933728
seq.16845.15	O95297	MPZL1	MPZL1	0.0689685	0.0877286	0.489893	-0.00421967	0.921983	0.979648	0.0691065	0.0884508	0.490421	0.00179826	0.966761	0.990096																			0.0647667	0.188797	0.845352	0.00719068	0.919226	0.994697	0.107019	0.122951	0.769122				0.0875059	0.252891	0.729339
seq.16847.39	P20337	RAB3B	RAB3B	-0.0172954	0.593466	0.891601	0.03952	0.25235	0.65146	-0.0143932	0.657838	0.907376	0.0382796	0.269448	0.659142																			-0.026488	0.497732	0.942603	-0.0422121	0.493786	0.994697	-0.0189021	0.704595	0.987636				0.0334034	0.599891	0.918187
seq.16850.5	O15539	RGS5	RGS5	0.0185426	0.659612	0.912162	-0.0461397	0.303011	0.686645	0.0150921	0.720874	0.92592	-0.0448233	0.31902	0.696994																			-0.00131064	0.979563	0.99695	0.0825157	0.251178	0.994697	-0.0944974	0.202809	0.845611				0.111413	0.162997	0.621692
seq.16851.50	O43819	SCO2	SCO2	-0.0402731	0.0294097	0.385293	-0.0251298	0.202895	0.609395	-0.0424795	0.0219371	0.342575	-0.0288231	0.144023	0.527241																			-0.0365909	0.104661	0.732945	-0.0496617	0.188893	0.994697	-0.0279761	0.273431	0.876023				-0.0746624	0.0322461	0.319109
seq.16852.10	Q5T2W1	PDZK1	PDZK1	0.0235885	0.585818	0.888176	-0.0763075	0.0979735	0.466495	0.017698	0.683263	0.914736	-0.0747207	0.106643	0.474584																			0.0142273	0.78668	0.983273	0.0618509	0.405415	0.994697	-0.0307289	0.686286	0.986544				0.0814362	0.321631	0.789125
seq.16853.5	Q9NWW6	NMRK1	NMRK1	0.0675468	0.098318	0.516185	-0.0704916	0.105365	0.476768	0.0626191	0.126144	0.56486	-0.0651141	0.135414	0.515409																			0.0721904	0.143421	0.787465	0.10731	0.0941413	0.994697	0.0788531	0.278951	0.879221				0.00040621	0.995507	0.99886
seq.16854.17	Q9Y4Z0	LSM4	LSM4	-0.0570285	0.168893	0.629153	-0.0502026	0.256354	0.655727	-0.0613113	0.140302	0.587076	-0.0555785	0.210011	0.608172																			-0.0867987	0.0840075	0.695449	-0.0911134	0.2049	0.994697	-0.0669466	0.351744	0.912313				0.0330809	0.676018	0.945273
seq.16856.79	Q15555	MAPRE2	MAPRE2	-0.0105666	0.457668	0.836765	0.00997783	0.510529	0.820571	-0.00986845	0.489609	0.840957	0.00911983	0.549067	0.839819																			0.0095024	0.543638	0.953568	0.0164276	0.462555	0.994697	0.00399358	0.860614	0.99475				-0.0643012	0.0423267	0.358749
seq.16857.2	P61019	RAB2A	RAB2A_1	-0.000334006	0.987438	0.997294	-0.0418189	0.0636415	0.393238	-0.00360231	0.865312	0.966963	-0.0421356	0.0627927	0.385132																			0.00340815	0.904498	0.993264	-0.023021	0.645214	0.994697	0.0163044	0.697204	0.987636				-0.0279067	0.338517	0.800701
seq.16858.384	Q96D15	RCN3	RCN3_1	-0.0582685	0.146614	0.598029	0.0569493	0.183014	0.587597	-0.0542755	0.177525	0.630862	0.0522411	0.223043	0.622388																			-0.0774149	0.106861	0.732945	-0.0784998	0.225587	0.994697	-0.0914311	0.195229	0.838278				-0.00655827	0.93316	0.98995
seq.16859.100	Q9Y371	SH3GLB1	SH3GLB1	0.0864746	0.0418753	0.423922	-0.0657813	0.146218	0.538797	0.081922	0.054529	0.429401	-0.0585685	0.196096	0.5931																			0.0740038	0.154071	0.801147	0.0568567	0.450017	0.994697	0.0737109	0.323213	0.903288				0.113596	0.153381	0.607686
seq.16865.62	Q92804	TAF15	TAF15_1	-0.0179973	0.197061	0.664134	-0.0288513	0.0521072	0.36453	-0.0203412	0.145084	0.590267	-0.0306198	0.0397712	0.324441																			-0.00399038	0.794661	0.983273	0.000136234	0.994757	0.999233	-0.0133543	0.570409	0.970624				-0.0543105	0.0779543	0.459325
seq.16867.76	Q00536	CDK16	CDK16	-0.0353073	0.0653943	0.458957	0.018293	0.370955	0.737051	-0.0341342	0.0759185	0.471832	0.0153252	0.4541	0.783543																			-0.0195888	0.39273	0.910124	0.00876315	0.827779	0.994697	-0.0454532	0.0523728	0.653721				-0.0733597	0.0476124	0.376041
seq.16872.248	O43708	GSTZ1	GSTZ1	-0.00450428	0.914423	0.981235	-0.0210518	0.637419	0.878669	-0.00615672	0.883691	0.972432	-0.0215871	0.630339	0.875838																			-0.0134481	0.794516	0.983273	-0.0572656	0.44601	0.994697	0.00948896	0.895408	0.997578				-0.0405142	0.599518	0.918182
seq.16875.13	Q96A72	MAGOHB	MAGOHB	0.0902838	0.0209296	0.35213	-0.042521	0.309367	0.691416	0.0877196	0.025311	0.357175	-0.0352451	0.399061	0.753932																			0.102564	0.0328812	0.553209	-0.0368116	0.583391	0.994697	0.201003	0.00233692	0.255997				0.07195	0.311942	0.781392
seq.16877.19	Q9Y3D2	MSRB2	MSRB2	-0.0238432	0.573516	0.88406	0.0310104	0.492213	0.813609	-0.0215849	0.611762	0.889448	0.0291073	0.520864	0.824446																			-0.00740993	0.886562	0.993264	-0.0233011	0.757745	0.994697	0.00910118	0.895352	0.997578				-0.0863153	0.278329	0.753636
seq.16882.27	Q9NRX4	PHPT1	PHPT1	0.022376	0.495893	0.856636	-0.0289565	0.408266	0.765958	0.0202946	0.538317	0.861182	-0.027192	0.439192	0.777632																			0.0535937	0.170529	0.826641	-0.0250644	0.659795	0.994697	0.14507	0.00905587	0.457896				-0.0877324	0.173076	0.63487
seq.16883.57	P20338	RAB4A	RAB4A	-0.0140115	0.252574	0.713469	-0.0197798	0.129474	0.512897	-0.0156296	0.202772	0.66242	-0.0211387	0.106174	0.473193																			-0.00491618	0.728892	0.974638	0.0214124	0.241054	0.994697	-0.0213086	0.330704	0.904783				-0.0503831	0.0456363	0.371354
seq.16885.49	Q9UPY8	MAPRE3	MAPRE3_1	-0.0402844	0.291807	0.741591	0.109657	0.00693131	0.168151	-0.032104	0.399794	0.804558	0.106866	0.00873104	0.176598																			-0.00724474	0.87667	0.993075	-0.0509287	0.438571	0.994697	0.0203415	0.764765	0.991959				-0.116898	0.0983879	0.502282
seq.16887.29	Q9Y3E5	PTRH2	PTRH2	-0.0305548	0.461366	0.838795	0.0591565	0.179738	0.583088	-0.0263587	0.526138	0.857136	0.0569596	0.198044	0.593813																			-0.0156016	0.747592	0.977682	-0.027757	0.695286	0.994697	0.0122451	0.857794	0.99475				-0.0147761	0.859019	0.982307
seq.16892.23	Q13822	ENPP2	ENPP2	-0.0311604	0.405321	0.816357	0.0521263	0.191282	0.5973	-0.0273523	0.466343	0.835038	0.0497482	0.214024	0.611674																			-0.0119935	0.790579	0.983273	0.0547832	0.387006	0.994697	-0.0634707	0.326136	0.904783				-0.0244208	0.737541	0.958847
seq.16899.59	Q96SU4	OSBPL9	OSBPL9	0.0565053	0.187465	0.650235	-0.00656889	0.885618	0.966406	0.0563802	0.190364	0.64713	-0.00161146	0.971927	0.991122																			0.000577754	0.991112	0.998542	0.0274208	0.713264	0.994697	-0.0379703	0.614057	0.973554				0.266715	0.000936259	0.161103
seq.16900.29	Q8NFP4	MDGA1	MDGA1	0.00618036	0.882075	0.971151	-0.0346162	0.435506	0.781828	0.00355422	0.932268	0.986204	-0.0343072	0.441554	0.779636																			0.0207709	0.681151	0.968562	0.0234179	0.751874	0.994697	0.0163849	0.818208	0.99475				-0.0539448	0.497662	0.878687
seq.16902.17	P11279	LAMP1	LAMP1	0.0429406	0.316839	0.758269	0.0127641	0.780054	0.933247	0.0441658	0.305148	0.745355	0.0164871	0.719164	0.912919																			0.0208931	0.689958	0.968562	0.010434	0.89047	0.994697	0.00155349	0.982928	0.999095				-0.0119124	0.885782	0.986276
seq.16907.3	Q8N3J6	CADM2	CADM2	-0.0056522	0.876025	0.97018	0.0467436	0.225739	0.6276	-0.00208799	0.954176	0.991506	0.046562	0.229521	0.627965																			-0.0154312	0.72361	0.974638	0.0333396	0.576816	0.994697	-0.0572421	0.370713	0.917606				0.035396	0.60099	0.918187
seq.16913.8	O00584	RNASET2	RNASET2	0.0161489	0.68363	0.918174	0.0683015	0.105432	0.476768	0.0215204	0.587756	0.881243	0.0701726	0.0975786	0.458852																			0.0411078	0.393084	0.910124	0.116335	0.100115	0.994697	-0.0143737	0.836689	0.99475				-0.0635211	0.402152	0.837029
seq.16914.104	P08571	CD14	CD14_1	0.00524663	0.884612	0.972048	0.0775033	0.0438771	0.342232	0.0112542	0.755692	0.938196	0.0784818	0.0421386	0.331574																			0.00726589	0.864891	0.991873	0.06051	0.296208	0.994697	-0.031099	0.624838	0.973863				0.0250524	0.72484	0.954907
seq.16915.153	Q9H3S1	SEMA4A	SEMA4A	-0.0029492	0.943342	0.988142	-0.09091	0.0394373	0.329262	-0.00997453	0.810111	0.95188	-0.0917772	0.0384083	0.320509																			0.0162509	0.746505	0.977461	-0.0199641	0.782526	0.994697	0.0471677	0.502797	0.955255				-0.0715895	0.368202	0.824371
seq.16916.19	Q9H5Y7	SLITRK6	SLITRK6	0.0092165	0.82403	0.963298	0.053366	0.226321	0.628334	0.0133404	0.748241	0.935269	0.0545105	0.218408	0.616467																			0.0346997	0.491933	0.942234	0.0945957	0.180175	0.994697	-0.0112091	0.875427	0.995083				-0.0819109	0.281485	0.755571
seq.16918.198	O15455	TLR3	TLR3	0.0225055	0.566854	0.880999	-0.0038967	0.926016	0.981831	0.0223566	0.571126	0.876361	-0.00190181	0.964001	0.988702																			0.0094369	0.840385	0.987477	0.00864212	0.895495	0.994697	0.0395288	0.562373	0.96819				0.0294391	0.704991	0.953312
seq.16919.1	P07108	DBI	DBI	-0.00823459	0.644508	0.90832	-0.0189276	0.319497	0.699336	-0.00974833	0.586153	0.881	-0.0197752	0.300252	0.68423																			0.0137476	0.505037	0.943023	0.0329949	0.243321	0.994697	-0.0080292	0.795758	0.994645				-0.0570484	0.122054	0.555033
seq.16922.53	Q9ULL4	PLXNB3	PLXNB3	-0.0220809	0.610625	0.896865	0.0436814	0.344376	0.719466	-0.0190458	0.661503	0.908592	0.0421231	0.363624	0.730657																			0.020444	0.69726	0.968562	0.0652795	0.389158	0.994697	-0.0533197	0.48106	0.943938				0.0298688	0.711365	0.954227
seq.16923.20	P35080	PFN2	PFN2_2	0.0537175	0.18943	0.65268	0.0773384	0.0766437	0.422805	0.0599765	0.143325	0.588125	0.082525	0.0594767	0.377624																			0.0492772	0.310351	0.879139	-0.0043806	0.946247	0.996414	0.101577	0.163739	0.808602				0.0776191	0.335858	0.799061
seq.16926.44	P05186	ALPL	ALPL	-0.0757104	0.0762311	0.474155	0.0261074	0.566229	0.851331	-0.0742038	0.0834997	0.484532	0.0196659	0.666128	0.89134																			-0.0823165	0.112425	0.74198	-0.0527429	0.485632	0.994697	-0.114538	0.105449	0.751601				-0.0253788	0.757397	0.963531
seq.16927.9	P00488	F13A1	F13A1	-0.00932988	0.827895	0.963298	-0.082284	0.0715375	0.411066	-0.0156698	0.715331	0.924862	-0.0836327	0.0681406	0.39893																			-0.0610662	0.240502	0.861781	-0.153438	0.0388139	0.994697	0.0372435	0.615025	0.973554				0.0584455	0.473179	0.867953
seq.16932.5	P49888	SULT1E1	SULT1E1_1	0.086219	0.0398809	0.416833	-0.0255579	0.568823	0.851331	0.0848295	0.0440398	0.407877	-0.0181693	0.685562	0.899715																			0.115953	0.0242365	0.492354	0.127923	0.0801847	0.994697	0.0984512	0.182039	0.824725				0.0378468	0.630772	0.928544
seq.17137.160	P68871	HBB	HBB	-0.018858	0.65002	0.909465	-0.0522286	0.237974	0.636148	-0.0230292	0.580636	0.880065	-0.0542392	0.222262	0.621761																			-0.0323803	0.518257	0.946545	-0.0824142	0.25663	0.994697	0.067318	0.356592	0.912313				0.0288746	0.719301	0.954227
seq.17138.8	P08263	GSTA1	GSTA1_2	-0.0761912	0.076675	0.474668	-0.118064	0.00998634	0.191954	-0.0869539	0.0430334	0.404191	-0.12648	0.00586611	0.148377																			-0.0910328	0.0822016	0.69159	-0.0774808	0.30365	0.994697	-0.112557	0.133167	0.786343				-0.0276668	0.726095	0.954907
seq.17140.57	Q9GZP0	PDGFD	PDGFD_1	-0.00132642	0.971413	0.993199	0.0515436	0.19098	0.5973	0.00263667	0.943362	0.989403	0.0517729	0.190898	0.589265																			0.0264001	0.55614	0.954745	0.0712313	0.26914	0.994697	-0.0199945	0.753511	0.991719				-0.0705489	0.323084	0.789822
seq.17145.1	P05109	S100A8	S100A8_1	0.00492055	0.909001	0.980322	-0.0199775	0.66302	0.888335	0.00343281	0.936697	0.987037	-0.0196832	0.668983	0.893081																			0.0446091	0.390328	0.90877	0.126932	0.0892721	0.994697	-0.00943019	0.900986	0.997578				-0.107694	0.190481	0.659531
seq.17148.7	P30043	BLVRB	BLVRB	0.0614434	0.14544	0.596148	-0.104061	0.0205066	0.258909	0.0538361	0.201905	0.662165	-0.0993805	0.0273054	0.282958																			0.082298	0.107209	0.732945	-0.067057	0.362296	0.994697	0.258817	0.000324841	0.0717111				-0.0519996	0.521445	0.890847
seq.17150.8	P61604	HSPE1	HSPE1	-0.0362843	0.0485404	0.430903	0.00891829	0.649707	0.883114	-0.0358401	0.0523255	0.4248	0.00580221	0.767795	0.931266																			-0.0111264	0.603805	0.95651	-0.00814918	0.784779	0.994697	-0.0156898	0.622981	0.973554				-0.0889339	0.0162929	0.256913
seq.17151.84	Q14653	IRF3	IRF3	-0.0206056	0.217288	0.683633	-0.00872005	0.624402	0.873991	-0.0214156	0.201542	0.661365	-0.010582	0.553515	0.842081																			0.00291619	0.882479	0.993264	-0.00751655	0.768482	0.994697	0.0128641	0.671847	0.983745				-0.0936105	0.0048041	0.19779
seq.17152.10	P43632	KIR2DS4	KIR2DS4	0.0152916	0.69907	0.920983	0.0181201	0.666927	0.890336	0.0167594	0.673013	0.911359	0.019546	0.643799	0.880093																			0.0337915	0.476841	0.937584	-0.0289967	0.675041	0.994697	0.0630906	0.336066	0.904783				-0.0381124	0.613536	0.922438
seq.17153.46	P43628	KIR2DL3	KIR2DL3	0.0571137	0.171778	0.631571	0.0123913	0.781043	0.933292	0.0584512	0.163703	0.614012	0.0174733	0.695816	0.90319																			0.0548787	0.274755	0.869665	0.0387686	0.589007	0.994697	0.082988	0.251575	0.869216				0.057946	0.476761	0.868729
seq.17154.2	Q15185	PTGES3	PTGES3	-0.0570639	0.170468	0.630719	-0.0255738	0.56423	0.851331	-0.0594002	0.155216	0.60658	-0.030698	0.489928	0.809044																			-0.0678698	0.177822	0.833568	-0.080001	0.275271	0.994697	-0.0381549	0.592114	0.971076				-0.0312434	0.697768	0.951213
seq.17155.1	Q9UK41	VPS28	VPS28	-0.095207	0.026107	0.373407	-0.00852604	0.852045	0.95745	-0.0965019	0.0247378	0.357175	-0.0169163	0.711255	0.910733																			-0.126652	0.0142878	0.456971	-0.0884452	0.229256	0.994697	-0.144002	0.0496062	0.652078				0.00577731	0.943649	0.992338
seq.17156.72	O15075	DCLK1	DCLK1	-0.0364847	0.361754	0.789644	0.061732	0.147097	0.539932	-0.0318653	0.426901	0.816738	0.0588975	0.168168	0.561835																			-0.0610879	0.216921	0.849872	-0.0780484	0.268994	0.994697	-0.0308987	0.649871	0.979031				0.0687783	0.359084	0.818501
seq.17158.17	P62253	UBE2G1	UBE2G1	0.00365343	0.924866	0.984839	-0.0946673	0.0216591	0.26508	-0.00348215	0.928328	0.985476	-0.094965	0.0217902	0.260564																			0.0579305	0.214073	0.849872	0.136513	0.0327099	0.994697	-0.0252777	0.70979	0.987636				-0.0900853	0.220641	0.695228
seq.17161.1	P39656	DDOST	DDOST	-0.00767121	0.729032	0.931967	0.00249488	0.915898	0.979067	-0.00753167	0.734838	0.930509	0.00184744	0.937923	0.981297																			0.0162468	0.546355	0.953568	-0.0131796	0.760429	0.994697	0.0559768	0.103058	0.749641				-0.0608354	0.151527	0.606619
seq.17163.117	P12429	ANXA3	ANXA3	0.0337918	0.407793	0.817108	0.0142328	0.74353	0.922394	0.0349896	0.393091	0.800404	0.0170264	0.696392	0.90319																			0.035302	0.453248	0.930822	-0.0108099	0.872319	0.994697	0.106485	0.113355	0.758909				-0.0206869	0.797139	0.970796
seq.17164.15	P09525	ANXA4	ANXA4	-0.0294332	0.11029	0.538152	0.0203918	0.2991	0.683474	-0.0280946	0.128652	0.567169	0.0180267	0.359529	0.727584																			0.00421102	0.826119	0.985795	0.00540159	0.845156	0.994697	0.00260131	0.925283	0.999095				-0.111903	0.00906602	0.220889
seq.17165.1	P02775	PPBP	PPBP_2	-0.00685334	0.801131	0.957695	0.0257636	0.374119	0.73884	-0.0049139	0.857181	0.966651	0.0253364	0.384097	0.747028																			0.0177391	0.586954	0.95651	0.0375665	0.432079	0.994697	-0.00706953	0.877685	0.996054				-0.0517623	0.336532	0.800143
seq.17166.4	P55075	FGF8	FGF8_2	-0.0329078	0.445934	0.831277	0.0342662	0.456281	0.792373	-0.0303036	0.484658	0.838666	0.031415	0.496481	0.811176																			-0.0747253	0.151226	0.797741	-0.111563	0.136108	0.994697	-0.0273418	0.709156	0.987636				0.111257	0.181588	0.644702
seq.17170.15	P10092	CALCB	CALCB	0.00345496	0.933029	0.986249	0.0150197	0.731532	0.91883	0.00454995	0.912203	0.980871	0.0153869	0.72623	0.917072																			0.0149711	0.765109	0.980048	0.0852468	0.254834	0.994697	-0.0546769	0.426734	0.933874				-0.012455	0.873688	0.984111
seq.17172.19	P02808	STATH	STATH	0.0552708	0.198643	0.667182	0.0205133	0.654624	0.88609	0.0572219	0.185019	0.63945	0.0254884	0.579341	0.8541																			0.0614252	0.237631	0.861781	0.0951082	0.19502	0.994697	0.0204436	0.785419	0.993516				0.0655461	0.425145	0.849348
seq.17175.5	P52564	MAP2K6	MAP2K6	-0.0640222	0.038756	0.412917	-0.0165159	0.617532	0.872352	-0.0658715	0.0342487	0.38518	-0.0226299	0.494142	0.811176																			-0.0407664	0.240349	0.861781	-0.013905	0.800842	0.994697	-0.0833672	0.079041	0.726367				-0.0819738	0.196699	0.664636
seq.17176.13	O75475	PSIP1	PSIP1	0.00515879	0.843745	0.965224	-0.0753682	0.00670674	0.165041	-0.000614564	0.98122	0.995531	-0.0754217	0.00690246	0.160844																			0.0371645	0.227372	0.856906	0.0111476	0.793833	0.994697	0.0737046	0.112309	0.758909				-0.110985	0.0267764	0.294662
seq.17195.43	Q99933	BAG1	BAG1	0.01931	0.362395	0.789644	-0.030923	0.170922	0.571703	0.0170564	0.422317	0.814988	-0.02944	0.19397	0.590651																			0.0479113	0.0609144	0.652608	0.0206555	0.58037	0.994697	0.0740742	0.0373816	0.641186				-0.0910834	0.0202162	0.270851
seq.17196.5	Q16740	CLPP	CLPP	0.0177892	0.558247	0.876093	0.0160595	0.620009	0.87326	0.0191024	0.531138	0.858736	0.0176721	0.586719	0.856855																			0.00973808	0.79371	0.983273	0.0840503	0.105163	0.994697	-0.043699	0.426302	0.933874				0.0361941	0.532884	0.896342
seq.17199.43	Q9NWT6	HIF1AN	HIF1AN	-0.0070222	0.871565	0.9691	-0.0402128	0.384137	0.747048	-0.0099355	0.819615	0.955082	-0.041012	0.376551	0.742201																			0.0269363	0.609289	0.959745	0.044549	0.557083	0.994697	0.019166	0.799705	0.994645				-0.0566109	0.492872	0.876608
seq.17200.50	P43626	KIR2DL1	KIR2DL1	-0.0367644	0.386248	0.802529	-0.0541414	0.231382	0.631113	-0.0411168	0.333873	0.764677	-0.0576709	0.203905	0.59873																			-0.035233	0.490784	0.942234	0.0359609	0.626622	0.994697	-0.102712	0.17277	0.816761				-0.0317263	0.703531	0.952511
seq.17202.37	Q53EL6	PDCD4	PDCD4	0.0549028	0.151062	0.603111	0.0378824	0.352019	0.725315	0.0578397	0.131439	0.570302	0.0424153	0.298182	0.683745																			0.0510404	0.255091	0.864371	0.0458483	0.490265	0.994697	0.0181363	0.777502	0.993516				0.0589736	0.457344	0.863366
seq.17204.17	P11086	PNMT	PNMT	0.00676948	0.871458	0.9691	0.0135514	0.761834	0.928087	0.00780512	0.852572	0.965317	0.0142016	0.751726	0.927224																			0.0264708	0.603601	0.95651	-0.0395383	0.594534	0.994697	0.110756	0.120653	0.764763				-0.0340147	0.657894	0.937922
seq.17205.21	P20339	RAB5A	RAB5A	-0.0260446	0.0636357	0.452721	0.000205514	0.989061	0.998658	-0.0262033	0.0631529	0.441949	-0.0020727	0.890139	0.969244																			-0.000994283	0.949271	0.994601	-0.0142168	0.534576	0.994697	0.0120401	0.584465	0.971076				-0.0838662	0.00604674	0.19779
seq.17209.27	O00204	SULT2B1	SULT2B1	-0.00182981	0.965652	0.991198	-0.00494883	0.912824	0.977987	-0.00222738	0.958375	0.991705	-0.00514366	0.909794	0.97624																			-0.0680987	0.182065	0.835753	-0.0255554	0.718706	0.994697	-0.0932078	0.209061	0.850345				0.218932	0.00659636	0.199396
seq.17210.2	P56279	TCL1A	TCL1A	0.0438098	0.25375	0.714041	-0.00773976	0.850445	0.956389	0.0435104	0.259367	0.708993	-0.00356393	0.931073	0.980669																			0.0519138	0.260525	0.864371	0.160537	0.00515969	0.677312	-0.0310595	0.662998	0.980252				0.0113287	0.878404	0.984513
seq.17224.12	P20774	OGN	OGN	-0.00266794	0.945446	0.988893	0.0877455	0.0342152	0.310464	0.00407426	0.916787	0.981774	0.0880991	0.0342554	0.309526																			-0.0142479	0.757649	0.979736	0.0256422	0.708034	0.994697	-0.0401215	0.542551	0.965085				0.067042	0.38527	0.830607
seq.17231.1	P13796	LCP1	LCP1_1	-0.0215584	0.580822	0.886016	-0.0435994	0.294412	0.677445	-0.0250707	0.522115	0.855527	-0.0457829	0.272786	0.661534																			-0.0151627	0.747186	0.977682	-0.0726909	0.272019	0.994697	0.0347782	0.617781	0.973554				-0.0614095	0.429027	0.850697
seq.17319.1	Q8IZQ5	SELENOH	SELENOH	0.0340717	0.430187	0.823784	-0.0215461	0.640735	0.879381	0.0325372	0.453375	0.829532	-0.018456	0.690622	0.901249																			0.057272	0.272858	0.869665	0.162628	0.032487	0.994697	-0.0437258	0.559267	0.967248				-0.0578392	0.478342	0.869008
seq.17320.19	Q9NRN7	AASDHPPT	AASDHPPT	-0.029576	0.0913108	0.49865	0.00513231	0.783636	0.934085	-0.0293786	0.0948787	0.504151	0.00257802	0.89048	0.969244																			-0.00749811	0.724073	0.974638	0.00173344	0.94437	0.995909	-0.0160593	0.639073	0.975016				-0.0889985	0.00651404	0.198556
seq.17325.10	Q16774	GUK1	GUK1	-0.014767	0.433073	0.825436	-0.0217559	0.278368	0.667075	-0.0165425	0.381317	0.79642	-0.0231942	0.249536	0.64459																			0.00875976	0.689592	0.968562	-0.0360785	0.242436	0.994697	0.0563497	0.0733196	0.715646				-0.100417	0.00819369	0.211387
seq.17326.44	Q9BVJ7	DUSP23	DUSP23	0.0480845	0.261023	0.719232	-0.0437933	0.338226	0.714608	0.0447381	0.297743	0.739477	-0.0394598	0.390065	0.748387																			-0.00570214	0.912553	0.993264	-0.0551654	0.462074	0.994697	0.0767979	0.296614	0.888022				0.226789	0.00514916	0.19779
seq.17327.3	Q9BT09	CNPY3	CNPY3	-0.0826879	0.0360374	0.404084	-0.020954	0.618796	0.872934	-0.0848566	0.0321097	0.380286	-0.0283318	0.501168	0.811892																			-0.095693	0.0431727	0.594665	-0.0411346	0.542644	0.994697	-0.13894	0.0529443	0.654632				-0.081595	0.299542	0.773326
seq.17329.2	Q9BUT1	BDH2	BDH2	0.00916659	0.832162	0.96405	-0.123838	0.0070881	0.168151	-0.00184198	0.96599	0.992308	-0.124024	0.00731415	0.162947																			-0.0122475	0.816359	0.984845	-0.0281379	0.705905	0.994697	0.00535597	0.943447	0.999095				-0.0416568	0.603862	0.918783
seq.17331.138	Q96MU8	KREMEN1	KREMEN1_1	-0.0755573	0.0537078	0.438864	-0.0252503	0.545839	0.842497	-0.0780094	0.0472337	0.412063	-0.0320327	0.443867	0.780016																			-0.0927879	0.0520769	0.621434	-0.140628	0.0417892	0.994697	-0.0362623	0.598331	0.971076				-0.0507596	0.493899	0.876608
seq.17332.3	Q9NX46	ADPRS	ADPRS	-0.0268726	0.181588	0.643718	-0.0192913	0.368417	0.735832	-0.0285393	0.157392	0.608175	-0.0217726	0.311263	0.691656																			0.0139249	0.549361	0.954408	-0.0155669	0.636799	0.994697	0.0461415	0.169179	0.812477				-0.163474	5.54658e-05	0.0269379
seq.17333.20	P11310	ACADM	ACADM	-0.0313879	0.0983279	0.516185	0.0178892	0.377124	0.740671	-0.0302197	0.112805	0.537981	0.0152618	0.451993	0.783211																			-0.00903816	0.678815	0.968562	-0.022493	0.476055	0.994697	0.00500006	0.871196	0.99475				-0.0807781	0.0437047	0.365964
seq.17335.18	P63027	VAMP2	VAMP2_1	-0.005725	0.894706	0.975008	0.0307084	0.504756	0.819317	-0.00339795	0.937627	0.987368	0.0304138	0.510647	0.819484																			0.00189988	0.97107	0.995111	-0.0555599	0.459783	0.994697	0.0462432	0.53473	0.965085				0.0192958	0.811703	0.971776
seq.17336.54	Q70SY1	CREB3L2	CREB3L2	0.095246	0.025093	0.373407	-0.0117603	0.795662	0.937624	0.0949711	0.026124	0.35989	-0.00366021	0.935732	0.981297																			0.0979806	0.0545591	0.633923	0.0900765	0.212666	0.994697	0.110805	0.131686	0.786343				0.0128785	0.87497	0.984122
seq.17337.1	P25490	YY1	YY1	-0.0153928	0.664332	0.913834	-0.0506196	0.180241	0.583839	-0.0192157	0.588866	0.881243	-0.0522174	0.168472	0.562001																			0.00103265	0.980391	0.99695	0.0654553	0.291283	0.994697	-0.0497283	0.393801	0.928267				-0.0268525	0.699844	0.951802
seq.17341.89	Q9BWD1	ACAT2	ACAT2	-0.0431491	0.0459144	0.430903	-0.0398846	0.0835323	0.437145	-0.0465117	0.0316245	0.380286	-0.0439285	0.0567257	0.369226																			-0.0211307	0.417173	0.92094	-0.0258949	0.495448	0.994697	-0.0148224	0.68736	0.986559				-0.0991096	0.0150847	0.248624
seq.17342.13	Q8TD06	AGR3	AGR3_1	0.079555	0.0579718	0.442434	-0.0104206	0.81604	0.94565	0.079285	0.0599034	0.435605	-0.00352728	0.937296	0.981297																			0.0503021	0.318588	0.880101	0.0315186	0.655602	0.994697	0.0860256	0.24159	0.86675				0.125748	0.11628	0.542514
seq.17343.6	O15079	SNPH	SNPH	0.0441192	0.300674	0.748312	-0.0114819	0.800847	0.939518	0.0435298	0.309236	0.748092	-0.00767267	0.86658	0.962496																			-0.0113765	0.827191	0.986243	0.00941933	0.900271	0.994697	-0.0314553	0.675423	0.98493				0.200935	0.0104773	0.228146
seq.17344.23	Q9UBI4	STOML1	STOML1	0.0404215	0.323584	0.763871	-0.0275644	0.527748	0.832089	0.0385682	0.34816	0.777117	-0.0242111	0.580438	0.854269																			0.0320957	0.51418	0.94539	0.0135042	0.844869	0.994697	0.0530007	0.464305	0.937625				0.00505823	0.949848	0.993221
seq.17345.12	Q8N4Q0	ZADH2	ZADH2	-0.0264227	0.147161	0.599256	0.0116913	0.547592	0.842737	-0.0256988	0.160226	0.611481	0.00945695	0.627476	0.874194																			0.00200673	0.920656	0.994601	-0.00404884	0.894263	0.994697	0.0058544	0.832509	0.99475				-0.0685989	0.0875008	0.48246
seq.17346.61	Q8NFU4	FDCSP	FDCSP	0.0203749	0.627229	0.905999	-0.0339454	0.448515	0.788662	0.0178661	0.671422	0.911198	-0.0323667	0.471745	0.798295																			0.0294456	0.562568	0.955353	0.0159825	0.824186	0.994697	0.02853	0.694743	0.987636				-0.0706597	0.379969	0.830132
seq.17347.80	Q96BJ3	AIDA	AIDA	-0.00990909	0.63893	0.90832	0.015411	0.493485	0.813963	-0.0087879	0.678501	0.912981	0.014647	0.516869	0.822318																			0.0161399	0.520845	0.946545	-0.0427854	0.22547	0.994697	0.0738574	0.0379473	0.641186				-0.0944864	0.0218344	0.27652
seq.17348.5	P57105	SYNJ2BP	SYNJ2BP	-0.0162269	0.676885	0.916449	-0.0304067	0.464196	0.797801	-0.0185606	0.634783	0.898896	-0.0319501	0.443555	0.780016																			-0.0313852	0.500515	0.942603	0.0196208	0.757227	0.994697	-0.041746	0.536103	0.965085				-0.0777919	0.299551	0.773326
seq.17350.13	Q9UQN3	CHMP2B	CHMP2B	-0.0337362	0.0774457	0.475161	0.0319843	0.116352	0.493719	-0.0314976	0.0999824	0.513336	0.0292458	0.151701	0.538305																			-0.0212891	0.349159	0.894442	-0.0292208	0.343358	0.994697	-0.0192281	0.573446	0.971076				-0.0621335	0.0979409	0.501405
seq.17355.56	Q9H2B2	SYT4	SYT4	-0.00746899	0.672209	0.915245	-0.0446337	0.0173843	0.24308	-0.0109585	0.534312	0.858736	-0.0455865	0.0155393	0.228693																			0.00282149	0.893638	0.993264	0.0044118	0.887311	0.994697	0.000828644	0.977746	0.999095				-0.0245497	0.469096	0.866784
seq.17356.34	Q8WWZ1	IL1F10	IL1F10	0.0345509	0.412258	0.817868	-0.0309294	0.490356	0.811689	0.0323707	0.444175	0.825959	-0.0280843	0.532666	0.830002																			0.0576159	0.258702	0.864371	-0.016749	0.824388	0.994697	0.151244	0.0343556	0.63523				-0.0920696	0.251923	0.729176
seq.17357.33	Q9HD40	SEPSECS	SEPSECS	0.00503597	0.897641	0.976131	-0.0135183	0.746188	0.92276	0.00410148	0.916864	0.981774	-0.0131874	0.753098	0.927934																			0.026285	0.582409	0.95651	0.0268748	0.703456	0.994697	0.0507191	0.436868	0.936133				-0.0384509	0.596502	0.917306
seq.17362.5	P40337	VHL	VHL	-0.0182659	0.675231	0.916449	0.0226653	0.625102	0.874185	-0.0166256	0.704104	0.921559	0.0212097	0.648862	0.883544																			-0.0876914	0.0932359	0.712672	-0.0174385	0.819684	0.994697	-0.106297	0.111897	0.758909				0.0893736	0.280419	0.75463
seq.17364.8	P08579	SNRPB2	SNRPB2	0.0516504	0.228607	0.695366	-0.0988287	0.0305522	0.297031	0.0442712	0.302217	0.743911	-0.0949124	0.0384071	0.320509																			0.0567528	0.270083	0.869665	0.161987	0.0242215	0.994697	-0.010047	0.891764	0.997578				0.0668721	0.405989	0.839091
seq.17365.7	Q16773	KYAT1	KYAT1	-0.0470535	0.273116	0.731427	-0.0762049	0.0960038	0.4619	-0.0529196	0.218324	0.678248	-0.0805908	0.0791559	0.426202																			-0.0798469	0.124667	0.759365	-0.0358051	0.628159	0.994697	-0.104574	0.160406	0.808602				0.0453329	0.57808	0.90887
seq.17366.6	Q96GG9	DCUN1D1	DCUN1D1	-0.0596222	0.163115	0.624103	-0.0912818	0.0448645	0.344765	-0.0670753	0.116769	0.54425	-0.0971252	0.0332098	0.305218																			-0.0960078	0.0626775	0.652608	-0.117204	0.116166	0.994697	-0.072965	0.317057	0.898041				0.0085379	0.916968	0.989467
seq.17367.5	P16949	STMN1	STMN1	0.0111421	0.709466	0.924521	0.00932957	0.769525	0.931127	0.0119366	0.691017	0.916438	0.0103665	0.74577	0.925303																			0.0509201	0.1612	0.811008	0.118979	0.0325376	0.994697	-0.0222906	0.645053	0.977895				-0.0738641	0.150902	0.606619
seq.17370.186	Q9NUJ1	ABHD10	ABHD10	-0.0246715	0.150645	0.603025	-0.0054033	0.767927	0.930675	-0.0252531	0.142903	0.58724	-0.0075989	0.678851	0.896629																			-0.00141097	0.943324	0.994601	-0.0144919	0.628629	0.994697	0.0128444	0.639934	0.975501				-0.0818586	0.0217164	0.27652
seq.17372.5	Q13541	EIF4EBP1	EIF4EBP1	0.0500522	0.243886	0.705605	-0.00971496	0.832192	0.949643	0.0496384	0.249866	0.704995	-0.00532196	0.90788	0.97558																			0.0289807	0.576771	0.95651	-0.000917552	0.990046	0.999233	0.0560717	0.448886	0.93623				0.138652	0.0956581	0.498833
seq.17377.1	P42330	AKR1C3	AKR1C3	0.00794997	0.85309	0.966701	-0.0398432	0.384303	0.74717	0.00441845	0.918422	0.982482	-0.0393921	0.392315	0.749434																			-0.0262699	0.613729	0.960399	-0.000716199	0.992186	0.999233	-0.0352507	0.63386	0.974303				0.0775704	0.336922	0.800546
seq.17380.2	P61086	UBE2K	UBE2K	-0.00809973	0.705388	0.923627	0.0430141	0.0591882	0.379567	-0.00483931	0.821479	0.955082	0.0425933	0.0628054	0.385132																			0.0259065	0.308384	0.878193	0.00211017	0.953576	0.996414	0.044146	0.223433	0.858492				-0.101398	0.015363	0.250379
seq.17383.4	Q9NSY2	STARD5	STARD5	0.0232943	0.366648	0.791084	-0.00634083	0.818029	0.945794	0.0229467	0.376184	0.793428	-0.00414914	0.880826	0.966242																			0.0410778	0.20007	0.849872	0.052303	0.232109	0.994697	0.0445255	0.350978	0.912207				-0.0531392	0.259053	0.736323
seq.17384.110	P08237	PFKM	PFKM	-0.032191	0.101716	0.524044	-0.056004	0.00742639	0.170455	-0.0367224	0.061206	0.437143	-0.0591968	0.00471778	0.135557																			-0.0376611	0.0855362	0.698378	-0.0491184	0.0753449	0.994697	-0.02228	0.514701	0.958848				-0.0368641	0.371668	0.826759
seq.17387.27	Q15653	NFKBIB	NFKBIB	0.074893	0.0605356	0.444288	-0.0458657	0.280858	0.667334	0.0719863	0.0720763	0.463439	-0.0399246	0.348273	0.721269																			0.0731681	0.135352	0.778106	-0.0118769	0.869154	0.994697	0.147113	0.0313917	0.634517				0.0506257	0.490444	0.876608
seq.17391.10	Q96I25	RBM17	RBM17	-0.00691638	0.713982	0.926663	0.027435	0.17218	0.57538	-0.00484856	0.79774	0.950171	0.0270134	0.180678	0.578558																			0.0247855	0.230446	0.860329	0.0365483	0.196062	0.994697	0.0208886	0.497066	0.953151				-0.0860876	0.0398447	0.347211
seq.17393.13	P16219	ACADS	ACADS	-0.0147126	0.730724	0.931967	0.064579	0.15566	0.550231	-0.00987522	0.817736	0.954959	0.0637289	0.162904	0.553697																			-0.0374672	0.465228	0.93331	-0.0209722	0.778231	0.994697	-0.0279383	0.704248	0.987636				0.0336779	0.684484	0.948421
seq.17396.23	P07327	ADH1A	ADH1A	-0.0577261	0.177568	0.639986	-0.154426	0.000675173	0.0616769	-0.070013	0.0996953	0.51291	-0.160513	0.000422249	0.0528153																			-0.0858878	0.100782	0.723207	-0.0505864	0.499063	0.994697	-0.137075	0.0618611	0.67526				-0.00844211	0.915983	0.989467
seq.17397.8	Q8NBQ5	HSD17B11	HSD17B11	-0.0106765	0.797737	0.956957	-0.027911	0.529284	0.832974	-0.0134395	0.748363	0.935269	-0.0293465	0.510819	0.819484																			0.0209718	0.672917	0.968562	-0.0312885	0.641439	0.994697	0.0664214	0.362999	0.912313				0.110251	0.179838	0.643478
seq.17398.55	P09601	HMOX1	HMOX1	0.0883191	0.0336773	0.398278	-0.00747322	0.866359	0.961668	0.088335	0.0344044	0.38518	0.000206955	0.996282	0.998772																			0.114813	0.0208488	0.492354	0.125546	0.0817043	0.994697	0.0995395	0.154211	0.808602				0.0156241	0.845081	0.980876
seq.17400.71	O14734	ACOT8	ACOT8	-0.0297751	0.262686	0.719772	-0.0250168	0.377503	0.740671	-0.0319278	0.231382	0.690882	-0.0278244	0.32782	0.704266																			-0.0316154	0.35735	0.89757	-0.0411743	0.434627	0.994697	-0.0133953	0.770755	0.993516				-0.0268784	0.523353	0.892552
seq.17403.14	P45954	ACADSB	ACADSB	-0.0519258	0.0448821	0.430903	0.0302313	0.274162	0.665792	-0.050031	0.0539995	0.429401	0.0261	0.345302	0.718926																			-0.0226138	0.444252	0.929426	-0.000222302	0.99587	0.999523	-0.048136	0.256184	0.873				-0.0894384	0.0924055	0.491727
seq.17404.5	Q96KC2	ARL5B	ARL5B	-0.0259872	0.546977	0.872337	-0.0716381	0.118297	0.496135	-0.0317187	0.463137	0.835038	-0.0744041	0.106095	0.473193																			-0.0432239	0.408007	0.917057	-0.0209562	0.781869	0.994697	-0.0639241	0.396297	0.928267				0.0112333	0.891183	0.986791
seq.17405.2	Q9Y5K5	UCHL5	UCHL5	0.00564912	0.855922	0.967122	-0.0198309	0.549717	0.844643	0.00420356	0.892926	0.975696	-0.0194765	0.558461	0.845643																			0.0357569	0.331467	0.88777	-0.0648765	0.158904	0.994697	0.106756	0.0590859	0.673542				-0.0987951	0.109913	0.526439
seq.17408.2	Q92871	PMM1	PMM1	0.0246803	0.566262	0.880999	0.0890822	0.051719	0.363406	0.0318684	0.459294	0.833156	0.0919135	0.0455786	0.337259																			-0.0320274	0.53923	0.952656	-0.000242707	0.997419	0.999523	-0.0457063	0.533855	0.965046				0.176557	0.0283308	0.303515
seq.17410.5	O15182	CETN3	CETN3	0.0418989	0.226094	0.69256	-0.0481526	0.192449	0.597879	0.0381639	0.271891	0.717036	-0.0445028	0.230098	0.628604																			0.0829495	0.0478649	0.608549	0.0047237	0.935823	0.994697	0.165656	0.00663723	0.409765				-0.0645327	0.358224	0.818306
seq.17411.55	Q92890	UFD1	UFD1	-0.0204461	0.194465	0.660424	0.0214173	0.202226	0.608487	-0.0189327	0.230921	0.690768	0.0197712	0.240434	0.636238																			0.00833445	0.639192	0.965911	-0.00911844	0.718234	0.994697	0.0218619	0.401534	0.928986				-0.0789864	0.0188831	0.263263
seq.17419.17	Q9UGI8	TES	TES	-0.0368601	0.381292	0.801846	-0.097544	0.0296207	0.296819	-0.0447613	0.287616	0.732108	-0.101512	0.0240915	0.266256																			-0.044924	0.377856	0.902065	-0.0556925	0.455803	0.994697	-0.0458036	0.524555	0.961936				-0.0103427	0.896949	0.987139
seq.17427.26	Q9NZ94	NLGN3	NLGN3_1	0.0209798	0.603857	0.895382	0.0271756	0.528335	0.832318	0.023395	0.564573	0.873886	0.0293622	0.497631	0.811519																			0.036498	0.460318	0.93253	0.0395083	0.580967	0.994697	0.0475215	0.499991	0.95403				-0.0157118	0.829776	0.977535
seq.17432.25	P27144	AK4	AK4	-0.083	0.0526967	0.438864	0.00879873	0.847412	0.955487	-0.0828796	0.0540604	0.429401	0.00156674	0.972691	0.991122																			-0.123202	0.0168935	0.470213	-0.0962994	0.194449	0.994697	-0.134352	0.0700525	0.705184				0.0581974	0.47821	0.869008
seq.17435.43	P13804	ETFA	ETFA	-0.0427371	0.320966	0.7622	-0.00372341	0.93522	0.98529	-0.0432473	0.317044	0.752335	-0.00719238	0.875596	0.964535																			-0.0796607	0.128145	0.766743	-0.065954	0.374603	0.994697	-0.0792835	0.282375	0.880196				0.0602611	0.452521	0.86141
seq.17436.193	P78368	CSNK1G2	CSNK1G2_2	-0.0358308	0.012117	0.296216	-0.0165613	0.27771	0.666773	-0.0373471	0.00912846	0.260787	-0.0198084	0.193404	0.590651																			-0.0191871	0.234832	0.860329	-0.0299091	0.216472	0.994697	-0.0086157	0.700659	0.987636				-0.07183	0.0183553	0.263225
seq.17441.4	P09923	ALPI	ALPI_2	0.0442004	0.292555	0.741692	-0.00141191	0.974839	0.993616	0.0444058	0.292493	0.734364	0.00258835	0.954053	0.985696																			-0.00179726	0.971746	0.995511	-0.00697843	0.922546	0.994697	0.0227332	0.759475	0.991719				0.14222	0.0731946	0.446921
seq.17447.52	Q6FHJ7	SFRP4	SFRP4_1	-0.0534518	0.182861	0.645096	-0.0208821	0.625601	0.874185	-0.0554191	0.168967	0.621472	-0.0257004	0.549194	0.839819																			-0.0962513	0.0454717	0.597254	-0.0829686	0.224021	0.994697	-0.123746	0.0703159	0.705184				0.0782455	0.320017	0.787343
seq.17449.23	P21926	CD9	CD9	0.00779966	0.850911	0.966548	-0.0466837	0.290699	0.674706	0.004225	0.91917	0.982705	-0.0463136	0.296613	0.682079																			-0.01453	0.772213	0.981394	0.150968	0.0416247	0.994697	-0.105957	0.140285	0.799086				0.0525078	0.508265	0.882962
seq.17450.51	P12081	HARS1	HARS1	-0.0305833	0.135132	0.578401	0.0272356	0.21198	0.615058	-0.0286895	0.162262	0.612362	0.0247412	0.257978	0.650461																			-0.00360496	0.88227	0.993264	-0.0193662	0.582267	0.994697	0.00431159	0.900988	0.997578				-0.0878734	0.0312471	0.316083
seq.17451.13	O43521	BCL2L11	BCL2L11	0.0290539	0.50084	0.857231	-0.0364565	0.427208	0.778087	0.0265982	0.539051	0.861443	-0.0343009	0.456598	0.786178																			0.013352	0.797954	0.983273	0.0657945	0.384081	0.994697	0.0271671	0.715792	0.989347				-0.0186887	0.820721	0.974148
seq.17453.34	P00450	CP	CP	-0.0640507	0.118031	0.551472	0.0302742	0.488554	0.809994	-0.0621469	0.130853	0.570302	0.0248709	0.570165	0.851333																			-0.0911607	0.0644381	0.652608	-0.0610324	0.40065	0.994697	-0.115539	0.09464	0.741348				0.0449718	0.564357	0.907026
seq.17454.15	Q8IUX8	EGFL6	EGFL6	-0.0151207	0.698139	0.920983	0.00820406	0.843487	0.954083	-0.0145898	0.709417	0.922759	0.00693556	0.867982	0.963183																			-0.0344076	0.46754	0.933926	-0.0304123	0.654214	0.994697	-0.0337099	0.621334	0.973554				0.0163219	0.826551	0.976566
seq.17455.42	P15328	FOLR1	FOLR1	-0.0148924	0.698984	0.920983	0.110979	0.0066508	0.164241	-0.00637912	0.868128	0.967261	0.11042	0.00717064	0.162225																			-0.0208394	0.646135	0.966495	0.0990492	0.129101	0.994697	-0.12971	0.045269	0.644573				-0.00837084	0.912705	0.989107
seq.17456.53	Q8NBJ4	GOLM1	GOLM1_1	0.00104309	0.978295	0.995348	0.035304	0.387415	0.750586	0.00377063	0.921934	0.983596	0.0356319	0.385044	0.747028																			0.0141942	0.766367	0.980048	-0.0407692	0.553593	0.994697	0.0608855	0.386227	0.927035				0.0304104	0.658758	0.937922
seq.17460.51	P20591	MX1	MX1	0.0305855	0.4755	0.845982	-0.141254	0.00190028	0.0957454	0.0200045	0.639197	0.900978	-0.139532	0.00224536	0.101599																			0.0157205	0.760836	0.980048	0.034617	0.643315	0.994697	-0.0411753	0.581908	0.971076				0.0473801	0.56748	0.907105
seq.17462.19	P10914	IRF1	IRF1_2	-0.0327421	0.42526	0.821321	-0.0177883	0.684316	0.89976	-0.0343241	0.405139	0.80768	-0.0207566	0.636418	0.878088																			-0.0740108	0.134325	0.776016	-0.0138211	0.845583	0.994697	-0.110862	0.114619	0.758909				0.0914694	0.247803	0.727014
seq.17466.72	Q96CM8	ACSF2	ACSF2	-0.0307348	0.0833835	0.484271	-0.0345342	0.0678976	0.404148	-0.0336019	0.0586067	0.434458	-0.0374557	0.0479651	0.342238																			-0.0193501	0.337569	0.889399	-0.0199184	0.492459	0.994697	-0.0138543	0.632623	0.974128				-0.0610916	0.102719	0.512541
seq.17468.1	Q9UMX1	SUFU	SUFU	-0.0809013	0.0460331	0.430903	-0.0756658	0.0797141	0.428258	-0.0872236	0.0316597	0.380286	-0.083177	0.0541248	0.36543																			-0.100603	0.0416787	0.586191	-0.0395308	0.560049	0.994697	-0.113753	0.112043	0.758909				-0.0575121	0.456916	0.862787
seq.17474.106	O95619	YEATS4	YEATS4	0.0518363	0.220921	0.688692	-0.0564729	0.21015	0.614481	0.0477659	0.260779	0.709666	-0.0522593	0.247652	0.64348																			0.0469323	0.358246	0.898081	0.09953	0.170628	0.994697	-0.00148358	0.98365	0.999095				-0.0420777	0.610575	0.921726
seq.17475.18	Q96KB5	PBK	PBK	-0.041261	0.294685	0.742316	0.019608	0.640456	0.87935	-0.0399255	0.312937	0.750071	0.0157667	0.708368	0.909751																			-0.053647	0.258479	0.864371	-0.0946225	0.172687	0.994697	-0.0081707	0.905011	0.997578				0.0155924	0.83934	0.979578
seq.17490.4	Q9H299	SH3BGRL3	SH3BGRL3	-0.0263328	0.0854669	0.486613	0.0036708	0.822249	0.946527	-0.0262263	0.0880772	0.490384	0.00139058	0.932285	0.980892																			-0.00256601	0.887109	0.993264	0.00902249	0.728809	0.994697	-0.0178326	0.492167	0.950077				-0.0886663	0.00410418	0.19779
seq.17495.141	Q9NTG7	SIRT3	SIRT3	-0.0784439	0.0678086	0.46299	0.0635776	0.164739	0.564951	-0.0740236	0.0856745	0.489708	0.0570792	0.212943	0.610024																			-0.0761458	0.143643	0.787465	-0.011413	0.875859	0.994697	-0.14982	0.0452213	0.644573				-0.0658127	0.419627	0.847572
seq.17505.125	Q9UQQ1	NAALADL1	NAALADL1	-0.0829855	0.0534067	0.438864	-0.021382	0.640592	0.87935	-0.0852114	0.048216	0.41324	-0.0288334	0.529299	0.829035																			-0.116069	0.0242267	0.492354	-0.111902	0.124914	0.994697	-0.111407	0.140706	0.799086				0.0519492	0.516237	0.888444
seq.17509.6	P32754	HPD	HPD	-0.0123131	0.758129	0.941254	0.0147401	0.729532	0.917426	-0.0112649	0.779043	0.94311	0.0137649	0.747802	0.926328																			0.0484866	0.302866	0.874432	0.06106	0.371567	0.994697	0.0304562	0.648928	0.979031				-0.0991106	0.21466	0.688033
seq.17510.7	P37108	SRP14	SRP14	0.00961485	0.818477	0.962487	-0.00851676	0.848578	0.955806	0.00903147	0.830007	0.957785	-0.00774563	0.862703	0.961271																			0.024417	0.629592	0.963541	0.0866347	0.234676	0.994697	-0.0330984	0.651287	0.979031				-0.0346921	0.659081	0.938093
seq.17511.10	P78346	RPP30	RPP30	-0.014729	0.7207	0.927437	-0.00266261	0.951705	0.987698	-0.0151124	0.715282	0.924862	-0.00422444	0.923867	0.979577																			-0.0818735	0.0964284	0.715478	-0.131361	0.0657654	0.994697	-0.0425104	0.543872	0.965085				0.128607	0.114084	0.536706
seq.17512.2	Q13287	NMI	NMI	-0.0264685	0.162393	0.622401	-0.0174602	0.387444	0.750586	-0.0279913	0.140932	0.58724	-0.0198939	0.325904	0.702592																			0.00924145	0.634456	0.964646	-0.0160889	0.562165	0.994697	0.0286342	0.31084	0.892258				-0.126282	0.00382111	0.19779
seq.17513.11	P50995	ANXA11	ANXA11	-0.044059	0.0537331	0.438864	0.0511504	0.0355551	0.314533	-0.0404125	0.0769788	0.474512	0.0476368	0.0505348	0.351956																			-0.0146015	0.600217	0.95651	-0.0215826	0.58707	0.994697	-0.0175521	0.663401	0.980252				-0.111057	0.00938709	0.222994
seq.17514.48	Q9UL25	RAB21	RAB21	-0.0329754	0.163478	0.624509	0.0296677	0.239573	0.637712	-0.0309101	0.192865	0.650722	0.0269803	0.286081	0.670921																			-0.00279801	0.923147	0.994601	-0.0242649	0.567098	0.994697	0.0103698	0.798389	0.994645				-0.102778	0.0188557	0.263263
seq.17515.6	P48723	HSPA13	HSPA13	-0.0687517	0.0900746	0.49529	0.106976	0.0131978	0.217651	-0.0609688	0.132382	0.571957	0.101675	0.0187177	0.245097																			-0.0533621	0.286099	0.869665	-0.00345067	0.96208	0.996414	-0.104466	0.143671	0.802831				-0.0650211	0.384789	0.830607
seq.17516.7	P20336	RAB3A	RAB3A	-0.0177823	0.64998	0.909465	0.00145356	0.97233	0.993616	-0.0178163	0.651173	0.905477	-0.000378128	0.992839	0.99722																			-0.0254039	0.594799	0.95651	0.036276	0.585829	0.994697	-0.0631173	0.350355	0.91155				0.0944597	0.189515	0.658052
seq.17672.184	P27352	CBLIF	CBLIF	-0.0492446	0.240177	0.704357	-0.0447587	0.316574	0.696523	-0.0530236	0.207457	0.668418	-0.0493688	0.270686	0.659955																			-0.0687841	0.174585	0.830972	-0.0552398	0.458825	0.994697	-0.0818342	0.263474	0.873832				-0.0309305	0.701969	0.952277
seq.17673.34	Q9Y2D0	CA5B	CA5B	-0.0358657	0.334846	0.773684	-0.0943008	0.0167955	0.238975	-0.0438072	0.238412	0.697524	-0.0982984	0.0130032	0.208453																			-0.0877429	0.0615876	0.652608	-0.0794395	0.213463	0.994697	-0.0798289	0.246901	0.86675				0.0873869	0.230533	0.706841
seq.17675.17	Q9NPJ3	ACOT13	ACOT13	-0.0454373	0.0260232	0.373407	0.0318813	0.143315	0.534686	-0.0432849	0.0344204	0.38518	0.0281179	0.196744	0.5931																			-0.0127344	0.595715	0.95651	-0.0399483	0.24502	0.994697	0.00483557	0.889073	0.997578				-0.102422	0.0124601	0.239504
seq.17676.13	Q15642	TRIP10	TRIP10	-0.0366737	0.0659662	0.459091	0.0330981	0.119628	0.497787	-0.0343689	0.0855664	0.489708	0.0301099	0.157386	0.545568																			-0.0094755	0.692743	0.968562	-0.0238245	0.495952	0.994697	-0.00369838	0.913309	0.997578				-0.0885605	0.0223551	0.277641
seq.17677.47	O95971	CD160	CD160	0.0119056	0.78008	0.947932	0.0246201	0.587682	0.860123	0.0138938	0.745529	0.934477	0.025833	0.571038	0.851367																			-0.0130833	0.800406	0.983503	-0.0339621	0.650547	0.994697	0.0145483	0.843062	0.99475				0.0954626	0.238227	0.719819
seq.17678.28	Q9Y279	VSIG4	VSIG4	0.0146257	0.693791	0.920352	0.0116142	0.769252	0.931127	0.0156187	0.675437	0.911462	0.0129722	0.74419	0.924842																			0.00218608	0.961166	0.994601	0.0293964	0.675123	0.994697	-0.0130314	0.853748	0.99475				0.0777986	0.283297	0.756255
seq.17680.12	P54762	EPHB1	EPHB1	0.0635961	0.124395	0.562198	-0.019587	0.657122	0.886109	0.0624596	0.133084	0.573679	-0.0137159	0.756563	0.928542																			0.0386409	0.439689	0.926297	0.0885061	0.211494	0.994697	0.00355343	0.960916	0.999095				0.143372	0.0689575	0.436078
seq.17682.1	P15529	CD46	CD46	0.0369946	0.366095	0.79069	0.0293909	0.500541	0.81822	0.0395074	0.336276	0.766209	0.0328258	0.453393	0.783211																			0.06049	0.222718	0.851407	0.117338	0.111142	0.994697	0.0301187	0.684231	0.986523				0.0019178	0.980825	0.997534
seq.17683.2	Q9P000	COMMD9	COMMD9	-0.0178195	0.246891	0.710238	-0.0149054	0.363557	0.731634	-0.0190875	0.216419	0.674809	-0.0165649	0.314028	0.694047																			-0.0031317	0.869075	0.991873	-0.0291418	0.347199	0.994697	0.025675	0.272364	0.876023				-0.0485164	0.087573	0.48246
seq.17685.9	P06727	APOA4	APOA4	0.000120831	0.997732	0.999872	0.0955511	0.0345921	0.310731	0.00748486	0.860276	0.966963	0.0962019	0.0341338	0.309069																			0.0583432	0.260396	0.864371	0.100805	0.173385	0.994697	0.0179674	0.807891	0.99475				-0.150089	0.0549692	0.396094
seq.17686.27	Q99426	TBCB	TBCB	-0.0428272	0.0421682	0.426069	0.03169	0.158735	0.553175	-0.0406721	0.0542858	0.429401	0.0281538	0.210845	0.608935																			-0.0126133	0.622438	0.962479	-0.0130429	0.720916	0.994697	-0.0156013	0.675916	0.98493				-0.118167	0.00300134	0.19779
seq.17691.1	O14773	TPP1	TPP1	0.0203898	0.620585	0.90236	-0.000883075	0.983941	0.997277	0.0204568	0.620909	0.893424	0.000881417	0.984035	0.99559																			0.0103463	0.8363	0.987477	0.0436834	0.540521	0.994697	-0.0111776	0.874267	0.99475				0.0607642	0.436068	0.852721
seq.17692.2	O00478	BTN3A3	BTN3A3_1	-0.0392554	0.343845	0.781077	-0.0900321	0.0411286	0.334773	-0.0468701	0.258679	0.708993	-0.0943212	0.0330256	0.304803																			-0.0522227	0.283719	0.869665	-0.0654833	0.369449	0.994697	-0.0410293	0.560808	0.967248				0.119627	0.12873	0.567647
seq.17693.2	Q14141	SEPTIN6	SEPTIN6	0.0527239	0.120676	0.556629	0.0370739	0.305995	0.688397	0.0559061	0.1009	0.514422	0.0418941	0.248254	0.6438																			0.0610212	0.13422	0.776016	0.00658314	0.910887	0.994697	0.114217	0.0491682	0.652078				0.0781004	0.184958	0.650927
seq.17694.32	Q9UL46	PSME2	PSME2	0.0153435	0.550724	0.873459	-0.0797741	0.00348026	0.126138	0.00929885	0.716704	0.924962	-0.0789656	0.00396994	0.130528																			0.0280154	0.352352	0.894442	0.0247495	0.592726	0.994697	0.0345404	0.381674	0.925291				-0.0563095	0.262715	0.738821
seq.17696.1	Q86XR7	TICAM2	TICAM2	0.0240143	0.570493	0.882952	-0.0243269	0.59085	0.860868	0.0222429	0.600818	0.885753	-0.0223085	0.623496	0.872595																			0.0222109	0.66889	0.967338	0.0575156	0.434351	0.994697	0.0180569	0.808606	0.99475				-0.0485208	0.555673	0.904638
seq.17697.2	Q8WZ82	OVCA2	OVCA2	-0.0289127	0.0427064	0.427572	0.00456935	0.764201	0.929417	-0.0287543	0.0447489	0.40872	0.00206935	0.891997	0.97017																			-0.00738756	0.651329	0.966495	-0.0184369	0.404612	0.994697	-0.00112391	0.963668	0.999095				-0.08864	0.00315743	0.19779
seq.17698.15	Q969T9	WBP2	WBP2	0.0235538	0.585219	0.887997	0.0271029	0.555669	0.847001	0.0257854	0.551726	0.865115	0.0293312	0.525272	0.826644																			0.0250251	0.631848	0.963931	-0.0629723	0.405098	0.994697	0.113191	0.132046	0.786343				-0.0449819	0.583173	0.9107
seq.17699.43	Q9UNS1	TIMELESS	TIMELESS	0.027927	0.490676	0.853936	0.0107114	0.80419	0.939518	0.0289589	0.476694	0.837897	0.0132707	0.759632	0.928826																			0.0149726	0.761949	0.980048	-0.0526676	0.434417	0.994697	-0.0544181	0.462013	0.937625				0.0478165	0.537311	0.89692
seq.17702.53	P22309	UGT1A1	UGT1A1	-0.0586685	0.109351	0.535726	-0.0680901	0.0811714	0.432578	-0.0643415	0.0794779	0.476148	-0.0737146	0.0594599	0.377624																			-0.056481	0.216786	0.849872	-0.0189913	0.761012	0.994697	-0.0660768	0.319551	0.900206				-0.128317	0.0342079	0.324063
seq.17703.40	O75496	GMNN	GMNN	-0.0684049	0.0928526	0.503672	0.054374	0.209542	0.613549	-0.064499	0.114256	0.541057	0.0484934	0.26412	0.656846																			-0.0582883	0.186716	0.843145	-0.0488591	0.467495	0.994697	-0.0852523	0.181234	0.822686				0.0917749	0.253404	0.730011
seq.17704.74	Q92598	HSPH1	HSPH1	0.0327658	0.398321	0.811082	-0.0759444	0.0656846	0.399559	0.0273203	0.481719	0.838081	-0.0736537	0.0752624	0.421435																			0.00551861	0.908407	0.993264	0.0987461	0.158995	0.994697	-0.0671218	0.321655	0.90264				0.0518818	0.456858	0.862787
seq.17706.4	Q13522	PPP1R1A	PPP1R1A	-0.0726058	0.0684346	0.463202	-0.0732263	0.084688	0.439738	-0.0787573	0.0483841	0.413707	-0.080096	0.0595593	0.377624																			-0.112658	0.0224341	0.492354	-0.117123	0.103594	0.994697	-0.102145	0.143496	0.802831				0.071436	0.312475	0.781514
seq.17710.40	Q16890	TPD52L1	TPD52L1	-0.0679879	0.112921	0.542988	-0.0341665	0.454772	0.791455	-0.0711207	0.0985174	0.51236	-0.0404167	0.377492	0.742692																			-0.116762	0.0238646	0.492354	-0.123466	0.0991075	0.994697	-0.111925	0.132744	0.786343				0.0601631	0.4689	0.866784
seq.17711.13	P23763	VAMP1	VAMP1	-0.0760974	0.0781485	0.475682	0.0822458	0.0740033	0.414868	-0.0702195	0.104617	0.52094	0.076085	0.098945	0.460584																			-0.0549071	0.289646	0.87121	-0.093407	0.212553	0.994697	-0.0250322	0.736879	0.991226				-0.0997339	0.227953	0.703237
seq.17712.7	Q13907	IDI1	IDI1	-0.0331418	0.0492623	0.43186	-0.0377409	0.0355907	0.314533	-0.0362722	0.0313693	0.380286	-0.0408945	0.0228241	0.264258																			-0.0152619	0.439511	0.926297	0.00029666	0.99173	0.999233	-0.0256415	0.361217	0.912313				-0.083421	0.0127889	0.241493
seq.17721.82	O60861	GAS7	GAS7	-0.00559578	0.8889	0.973025	0.0890855	0.0367213	0.319506	0.000970059	0.980679	0.995531	0.0891668	0.037307	0.319608																			-0.0436646	0.354639	0.89582	0.00366834	0.956629	0.996414	-0.0904289	0.159691	0.808602				0.0647753	0.41823	0.847513
seq.17722.5	Q02790	FKBP4	FKBP4	-0.0214482	0.384124	0.802529	-0.0123444	0.63843	0.878798	-0.0225431	0.36225	0.786355	-0.0143044	0.587416	0.856855																			0.00655416	0.823989	0.985506	-0.0288513	0.532885	0.994697	0.0491261	0.179484	0.822686				-0.113874	0.0186779	0.263263
seq.17724.3	Q9NZC7	WWOX	WWOX	0.0848041	0.0324327	0.39478	0.00552899	0.896032	0.97196	0.0856992	0.0312858	0.380286	0.0124932	0.767691	0.931266																			0.0711132	0.140692	0.783742	0.0611961	0.373886	0.994697	0.115366	0.0925874	0.739953				0.108984	0.146691	0.601037
seq.17725.37	Q9Y6N9	USH1C	USH1C	0.0364818	0.329583	0.770048	-0.0331743	0.405105	0.764359	0.0341371	0.363427	0.786355	-0.0301661	0.450627	0.782928																			0.00772553	0.865654	0.991873	0.0536128	0.415465	0.994697	-0.0230159	0.725662	0.990248				0.120231	0.0883603	0.482986
seq.17726.3	Q9NR31	SAR1A	SAR1A_1	-0.0219626	0.1896	0.65276	0.000802197	0.96417	0.991934	-0.0220479	0.189767	0.646407	-0.00111473	0.950359	0.985696																			0.00165461	0.935005	0.994601	-0.00164953	0.955308	0.996414	0.000465097	0.987195	0.999097				-0.0659637	0.0365756	0.333235
seq.17727.1	O95997	PTTG1	PTTG1	0.0958004	0.0271089	0.373407	0.05029	0.276371	0.665792	0.100168	0.0212049	0.34254	0.0587239	0.20341	0.59873																			0.0259491	0.61844	0.960706	-0.0038482	0.959144	0.996414	0.13214	0.0779369	0.724196				0.113301	0.177645	0.640162
seq.17728.61	O43633	CHMP2A	CHMP2A	-0.0179611	0.203062	0.67196	-0.00981048	0.514397	0.822845	-0.0188374	0.183544	0.637028	-0.0114483	0.447971	0.781299																			0.00135287	0.935999	0.994601	-0.00693615	0.759677	0.994697	0.00870869	0.729974	0.990998				-0.0686854	0.0121542	0.239504
seq.17729.20	Q16763	UBE2S	UBE2S	-0.0181862	0.454321	0.836298	-0.040549	0.117176	0.495145	-0.0214328	0.378793	0.795705	-0.0424124	0.102516	0.465895																			-0.0289159	0.305561	0.875692	0.00683582	0.858508	0.994697	-0.066742	0.116884	0.758997				0.0287985	0.559228	0.9065
seq.17734.13	O43768	ENSA	ENSA	0.0011588	0.945822	0.988993	0.0175937	0.332799	0.710569	0.00252235	0.882805	0.972432	0.017813	0.328861	0.704804																			0.0275651	0.183381	0.83723	0.0296492	0.341013	0.994697	0.0305441	0.286163	0.881302				-0.0605308	0.0659481	0.428822
seq.17735.130	O95166	GABARAP	GABARAP_1	-0.0363284	0.195613	0.66126	-0.0528395	0.0771628	0.423366	-0.0406437	0.148138	0.593276	-0.0563733	0.0599957	0.379071																			-0.0381208	0.252062	0.864332	-0.0545239	0.270762	0.994697	-0.0115902	0.820709	0.99475				-0.026716	0.638712	0.932927
seq.17736.105	Q7Z2E3	APTX	APTX	-0.0251143	0.499606	0.857231	0.0118687	0.764696	0.929449	-0.0242986	0.515768	0.853947	0.0094988	0.811553	0.943864																			-0.072501	0.096339	0.715478	-0.137582	0.0351963	0.994697	-0.00478847	0.935527	0.999095				0.0266958	0.72932	0.955593
seq.17737.7	P26440	IVD	IVD	-0.0330343	0.0830362	0.484271	0.0200669	0.323616	0.701844	-0.0317092	0.0973109	0.509165	0.01731	0.395286	0.751869																			-0.00631777	0.769487	0.980395	-0.0307372	0.327631	0.994697	0.0183913	0.545074	0.965085				-0.0847619	0.0358847	0.332388
seq.17738.7	Q9UBG3	CRNN	CRNN	-0.0226734	0.591123	0.891601	0.00184299	0.967382	0.992802	-0.0226836	0.592536	0.88355	-0.000133388	0.997648	0.999019																			-0.0437321	0.393563	0.910124	-0.0909622	0.226864	0.994697	0.0362292	0.626026	0.973863				0.0774234	0.325898	0.791124
seq.17739.1	Q16836	HADH	HADH	-0.0392343	0.0463732	0.430903	0.0212769	0.311417	0.692724	-0.0378576	0.0554339	0.431172	0.0179855	0.392542	0.749434																			-0.0145097	0.525455	0.946545	-0.0198997	0.560465	0.994697	-0.0162819	0.607409	0.971675				-0.0800002	0.0497078	0.380379
seq.17742.2	P10301	RRAS	RRAS	-0.0138989	0.65765	0.912038	0.0292946	0.380455	0.74306	-0.0118725	0.705906	0.921572	0.028331	0.398057	0.753402																			-0.00784506	0.838102	0.987477	-0.0479341	0.393533	0.994697	0.0444967	0.398628	0.928986				-0.0213556	0.714312	0.954227
seq.17743.14	P49459	UBE2A	UBE2A	-0.00166466	0.968629	0.992165	-0.0129015	0.7748	0.932165	-0.00265493	0.950191	0.991084	-0.0131288	0.771867	0.931266																			-0.0831014	0.0977045	0.715478	-0.0735071	0.300557	0.994697	-0.0825955	0.266376	0.873832				0.146082	0.0761895	0.454385
seq.17744.31	P62491	RAB11A	RAB11A	-0.0364226	0.101143	0.523924	0.0450173	0.0571724	0.376703	-0.0331976	0.135577	0.580305	0.042131	0.0756533	0.421963																			-0.00302215	0.910935	0.993264	-0.0171979	0.658538	0.994697	-0.00200516	0.958703	0.999095				-0.101299	0.0143598	0.245381
seq.17746.77	Q9Y3D6	FIS1	FIS1	-0.00360167	0.856415	0.967122	-0.0115751	0.585273	0.859304	-0.00451778	0.821153	0.955082	-0.0119678	0.574224	0.852194																			0.00580729	0.814706	0.984845	0.00876257	0.790053	0.994697	0.00782622	0.836116	0.99475				-0.0470063	0.189602	0.658052
seq.17747.45	Q13077	TRAF1	TRAF1	-0.0729941	0.0786422	0.477173	-0.0251915	0.569701	0.851331	-0.0754342	0.0702436	0.458535	-0.0317769	0.47391	0.798997																			-0.0830452	0.0981434	0.716408	-0.0777185	0.267178	0.994697	-0.0835698	0.259292	0.873832				-0.0287239	0.717793	0.954227
seq.17748.21	Q53FA7	TP53I3	TP53I3	-0.0425915	0.0772771	0.475161	-0.0553863	0.030988	0.299797	-0.0471449	0.0504365	0.418064	-0.0594853	0.0206457	0.253687																			-0.0533662	0.0610992	0.652608	-0.0649013	0.0949885	0.994697	-0.0461758	0.281158	0.879868				-0.0595067	0.210574	0.684457
seq.17750.8	P31350	RRM2	RRM2	0.0132767	0.6824	0.917699	0.100194	0.0036471	0.130241	0.0216057	0.504119	0.847394	0.102196	0.00315561	0.117269																			0.00254854	0.948371	0.994601	0.0630804	0.268024	0.994697	-0.0563736	0.315964	0.896687				0.0592251	0.333404	0.796415
seq.17751.68	P53674	CRYBB1	CRYBB1	-0.0100993	0.651511	0.909939	0.0100845	0.672166	0.893238	-0.00938984	0.67579	0.911462	0.00926814	0.698509	0.904068																			0.00563109	0.836451	0.987477	0.0311525	0.404562	0.994697	-0.0232604	0.565146	0.96819				-0.0551279	0.203434	0.672469
seq.17752.24	P78540	ARG2	ARG2	0.0750804	0.0618807	0.445249	-0.0130481	0.760984	0.927671	0.0745797	0.064905	0.444865	-0.00606879	0.887669	0.969244																			0.112551	0.0208529	0.492354	0.0481588	0.495762	0.994697	0.183877	0.00663166	0.409765				-0.0265045	0.72697	0.954907
seq.17755.5	O60701	UGDH	UGDH	-0.0740569	0.00769234	0.255884	-0.0442043	0.136377	0.5237	-0.0779595	0.00510281	0.200527	-0.0509824	0.0850198	0.438958																			-0.0786403	0.0234788	0.492354	-0.0629826	0.187417	0.994697	-0.0992099	0.0506435	0.652078				-0.0864677	0.074031	0.450245
seq.17756.69	P32321	DCTD	DCTD	-0.00419005	0.782885	0.949	0.0240173	0.137938	0.526689	-0.00236734	0.876555	0.970324	0.0238114	0.143024	0.525167																			0.0198057	0.270909	0.869665	0.00053831	0.982159	0.996414	0.0351089	0.184928	0.828669				-0.0526041	0.0880773	0.482808
seq.17757.86	Q9Y376	CAB39	CAB39	-0.0201836	0.129022	0.568295	-0.00543571	0.701563	0.905678	-0.0207377	0.120349	0.551321	-0.00723872	0.610574	0.867062																			-8.32645e-05	0.995761	0.998542	0.00163731	0.942266	0.994697	-0.00222884	0.921257	0.999095				-0.0687354	0.0100665	0.227245
seq.17760.128	P61964	WDR5	WDR5	-0.0218358	0.516793	0.861347	-0.0946946	0.00816686	0.177961	-0.029319	0.382956	0.797551	-0.0972585	0.00679891	0.160812																			-0.0198483	0.623848	0.963276	0.0252849	0.666912	0.994697	-0.0477472	0.409806	0.929905				-0.0181726	0.775362	0.966865
seq.17761.2	Q9UKK9	NUDT5	NUDT5	-0.0735264	0.0163004	0.329986	0.0549948	0.0914818	0.450984	-0.0698522	0.0227193	0.347298	0.0490844	0.131631	0.51111																			-0.0684398	0.0583851	0.648695	-0.102729	0.0666913	0.994697	-0.0227906	0.628233	0.974128				-0.106604	0.0941366	0.497422
seq.17764.108	P08134	RHOC	RHOC	-0.0491105	0.0372884	0.409881	0.0450857	0.072965	0.41398	-0.0459652	0.0516334	0.422956	0.0410893	0.102417	0.465733																			-0.0246022	0.395868	0.911184	-0.0540222	0.228645	0.994697	-0.00271009	0.943966	0.999095				-0.0916996	0.0353927	0.330136
seq.17765.3	O95149	SNUPN	SNUPN	-0.011033	0.564196	0.880687	-0.00854953	0.675046	0.895489	-0.0117657	0.540263	0.861443	-0.00957249	0.640105	0.879842																			0.0201128	0.327482	0.884215	0.0495999	0.125234	0.994697	-0.011224	0.671913	0.983745				-0.0780214	0.0741722	0.450287
seq.17766.5	P14598	NCF1	NCF1	0.0251181	0.552938	0.874726	-0.0965527	0.032059	0.30411	0.0180852	0.669183	0.910512	-0.0950316	0.0355612	0.311848																			0.0711076	0.160103	0.809146	0.0788992	0.287333	0.994697	0.125458	0.0903702	0.737668				-0.109872	0.174522	0.63761
seq.17768.50	Q9UJM8	HAO1	HAO1	0.0457477	0.283821	0.737755	-0.0246239	0.589575	0.860567	0.0441909	0.302407	0.743911	-0.0208542	0.648782	0.883544																			0.0307074	0.550952	0.954408	0.0257789	0.727012	0.994697	0.0407817	0.574549	0.971076				0.048205	0.543942	0.898131
seq.17769.28	Q8WW12	PCNP	PCNP	0.00465205	0.752196	0.940037	0.00945566	0.547001	0.842737	0.00541187	0.714452	0.924637	0.00992619	0.528949	0.829035																			0.0285158	0.0988624	0.717072	0.0240805	0.325485	0.994697	0.0362667	0.147134	0.804706				-0.0631805	0.0318956	0.317431
seq.17770.42	O43402	EMC8	EMC8	-0.0404087	0.334202	0.773684	0.000953666	0.982896	0.997277	-0.040573	0.334074	0.764677	-0.00230833	0.958737	0.987334																			-0.0447581	0.375407	0.902065	-0.0523003	0.466674	0.994697	-0.0443153	0.537574	0.965085				-0.034034	0.675349	0.945191
seq.17771.35	O75575	CRCP	CRCP	0.0023628	0.956311	0.990858	-0.0274653	0.550332	0.844925	0.000262889	0.995156	0.998758	-0.0274425	0.55236	0.841125																			-0.0149744	0.774604	0.982073	-0.00277723	0.970359	0.996414	-0.0126411	0.867209	0.99475				0.0708942	0.392658	0.833243
seq.17772.7	O15205	UBD	UBD	-0.0500121	0.225252	0.692181	-0.0529274	0.228284	0.629228	-0.0543047	0.189081	0.646233	-0.0575254	0.19154	0.589265																			-0.0850944	0.0897501	0.704557	-0.0616255	0.379688	0.994697	-0.0989261	0.177469	0.821498				0.0663926	0.385803	0.830607
seq.17773.26	Q99747	NAPG	NAPG	-0.0261543	0.126944	0.564237	-0.00888773	0.626831	0.874185	-0.0270144	0.116367	0.543665	-0.0112365	0.539603	0.834874																			-0.00238395	0.878828	0.993264	-0.0129498	0.560102	0.994697	0.010733	0.636723	0.974349				-0.0748169	0.0165837	0.257771
seq.17774.38	P62318	SNRPD3	SNRPD3	0.0128285	0.759969	0.941255	-0.098953	0.0267128	0.284807	0.00559229	0.893995	0.975906	-0.0984861	0.0280529	0.28384																			0.0390596	0.44339	0.929098	-0.0497558	0.496137	0.994697	0.116495	0.109179	0.753904				-0.054781	0.501391	0.880045
seq.17775.8	Q9UI15	TAGLN3	TAGLN3	0.0866737	0.0368179	0.408248	0.11463	0.00949131	0.18695	0.0958822	0.0205861	0.34254	0.122795	0.0054423	0.141841																			0.110886	0.0335543	0.556818	0.10111	0.176284	0.994697	0.131996	0.0768677	0.722355				0.0548895	0.510449	0.884336
seq.17776.15	Q9BY49	PECR	PECR	0.0337145	0.336772	0.775062	-0.0814008	0.029141	0.29526	0.02747	0.433939	0.822594	-0.0789362	0.0350702	0.311134																			0.0159345	0.698511	0.968562	-0.00453721	0.936009	0.994697	0.044224	0.472877	0.939943				0.1073	0.131178	0.571452
seq.17777.31	Q96GA7	SDSL	SDSL	-0.013187	0.7544	0.940418	-0.00759997	0.865814	0.961668	-0.0138615	0.743326	0.932924	-0.00880837	0.845371	0.956184																			-0.00475189	0.926294	0.994601	-0.031054	0.67064	0.994697	0.0367195	0.623289	0.973554				-0.057482	0.473987	0.867953
seq.17778.19	Q13637	RAB32	RAB32	-0.0390355	0.0201831	0.350147	-0.00459828	0.797852	0.938839	-0.0396514	0.0187814	0.336418	-0.00804572	0.653799	0.884973																			-0.017536	0.368218	0.901649	-0.0117152	0.678865	0.994697	-0.0206648	0.461176	0.937625				-0.082387	0.0161034	0.256704
seq.17781.191	Q9H492	MAP1LC3A	MAP1LC3A	-0.0149401	0.565788	0.880731	0.0533471	0.0539752	0.368877	-0.0109292	0.674698	0.911462	0.0523968	0.0594151	0.377624																			0.00764472	0.806605	0.98475	-0.0461921	0.292178	0.994697	0.0489301	0.297848	0.888022				-0.0752841	0.153878	0.607686
seq.17782.23	P09110	ACAA1	ACAA1	0.0423869	0.286536	0.74033	-0.0535047	0.206746	0.611509	0.0385478	0.33383	0.764677	-0.0501532	0.238171	0.633702																			0.0483212	0.319616	0.880101	0.0488202	0.465931	0.994697	0.0281984	0.689172	0.986809				-0.00727869	0.921146	0.989467
seq.17783.9	Q96EY8	MMAB	MMAB	-0.0223691	0.336908	0.775062	-0.038534	0.120362	0.497921	-0.0254884	0.274787	0.719304	-0.0407501	0.10159	0.464991																			-0.0114194	0.652971	0.966495	-0.0373508	0.320767	0.994697	0.0204663	0.566025	0.96819				-0.0273006	0.591015	0.915986
seq.17784.23	P60983	GMFB	GMFB	0.0203329	0.425819	0.821502	0.0222184	0.414559	0.770818	0.0222172	0.385976	0.798065	0.0241874	0.376221	0.742153																			0.0161792	0.600008	0.95651	0.0448321	0.317741	0.994697	-0.00634505	0.883498	0.996203				0.0413631	0.412041	0.844355
seq.17785.11	O43598	DNPH1	DNPH1	-0.0241093	0.55404	0.875258	-0.146911	0.000677303	0.0616769	-0.0373952	0.356059	0.782409	-0.150662	0.000523114	0.0557698																			-0.0375081	0.440007	0.926431	-0.0620784	0.383358	0.994697	-0.0233526	0.732019	0.991226				0.186553	0.0132517	0.24317
seq.17786.5	O95749	GGPS1	GGPS1	-0.0235929	0.469282	0.843051	0.0453737	0.191554	0.5973	-0.0203088	0.53442	0.858736	0.0436362	0.210824	0.608935																			-0.0379788	0.333763	0.8879	-0.0396134	0.516673	0.994697	-0.0401535	0.433471	0.936133				0.0228771	0.74218	0.959765
seq.17787.1	P30084	ECHS1	ECHS1	0.0328665	0.255761	0.715424	0.00717204	0.816098	0.94565	0.0336394	0.246726	0.700469	0.0100968	0.744115	0.924842																			0.0651654	0.0566432	0.639761	0.0949604	0.0618082	0.994697	0.0342938	0.471856	0.93978				-0.035857	0.531082	0.894758
seq.17789.1	Q15274	QPRT	QPRT	0.0825028	0.0376202	0.410889	0.0697319	0.0999052	0.47085	0.0885083	0.0259592	0.35953	0.0775391	0.0673419	0.39893																			0.0544318	0.241708	0.86336	0.0233745	0.719134	0.994697	0.0564062	0.420268	0.932295				0.0491142	0.509689	0.883778
seq.17791.25	P37235	HPCAL1	HPCAL1_1	0.0388845	0.352339	0.785925	0.0192723	0.665133	0.889735	0.0405827	0.333592	0.764677	0.0227117	0.61116	0.867229																			-0.0306031	0.544943	0.953568	0.12708	0.0792799	0.994697	-0.0862939	0.225956	0.864088				0.103214	0.203721	0.672469
seq.17792.158	P51649	ALDH5A1	ALDH5A1	0.0096698	0.82053	0.962668	-0.0598474	0.187341	0.593442	0.00512271	0.904592	0.979181	-0.059402	0.192522	0.589265																			-0.0103606	0.8418	0.987477	-0.0717235	0.339243	0.994697	0.0710119	0.342138	0.905867				0.0230906	0.774166	0.966865
seq.17793.4	O95057	DIRAS1	DIRAS1	0.0503753	0.241971	0.704357	-0.0388675	0.396987	0.759667	0.0478423	0.268054	0.715896	-0.0349284	0.447789	0.781299																			0.0627127	0.23024	0.860329	0.0904658	0.22262	0.994697	0.0336809	0.654124	0.979031				0.0304511	0.687428	0.949547
seq.17794.6	O15305	PMM2	PMM2	-0.0478707	0.0148559	0.315101	0.0201173	0.337909	0.714354	-0.0466412	0.0180368	0.332938	0.0160621	0.443722	0.780016																			-0.0272793	0.220543	0.850256	-0.0005962	0.984222	0.996831	-0.0595766	0.0740379	0.718197				-0.0891021	0.0362146	0.333235
seq.17795.176	O15116	LSM1	LSM1	-0.0125043	0.729474	0.931967	-0.00884879	0.81835	0.945794	-0.0132725	0.714719	0.924819	-0.0100057	0.79593	0.93886																			-0.00240082	0.957884	0.994601	0.0781796	0.243098	0.994697	-0.0833532	0.163717	0.808602				-0.0223623	0.6892	0.950247
seq.17796.15	P29218	IMPA1	IMPA1	5.90051e-05	0.998904	0.999872	0.0451291	0.323379	0.701844	0.00355029	0.934376	0.986204	0.0454379	0.322147	0.699297																			-0.0181338	0.726478	0.974638	0.0970866	0.177954	0.994697	-0.0950503	0.200264	0.841715				0.0652018	0.428094	0.850498
seq.17797.1	Q13616	CUL1	CUL1	-0.0141036	0.740124	0.933889	-0.0500653	0.268604	0.66407	-0.0181409	0.670647	0.910512	-0.0516725	0.255564	0.647658																			-0.00654501	0.898801	0.993264	0.0929652	0.195271	0.994697	-0.100013	0.184962	0.828669				-0.0136036	0.866902	0.984016
seq.17799.9	O95336	PGLS	PGLS	-0.0166672	0.188981	0.651914	-0.0256405	0.0577242	0.377882	-0.0187547	0.139669	0.585772	-0.0272711	0.0440611	0.33387																			-0.0033886	0.814345	0.984845	-0.0102314	0.620913	0.994697	0.00353802	0.865806	0.99475				-0.049489	0.0617305	0.417555
seq.17800.33	P57086	SCAND1	SCAND1	0.0463806	0.277121	0.731724	-0.0664604	0.142794	0.534167	0.0414374	0.3328	0.764579	-0.0627721	0.167786	0.561469																			0.0221503	0.671535	0.968562	-0.0620602	0.411444	0.994697	0.0818712	0.271131	0.876023				0.0662882	0.413224	0.844463
seq.17802.4	Q9NR45	NANS	NANS	-0.0214141	0.335997	0.774601	0.00289262	0.902984	0.975276	-0.0213346	0.339845	0.769253	0.0010377	0.96524	0.989694																			-0.000230603	0.993161	0.998542	-0.0449729	0.239065	0.994697	0.0455213	0.24038	0.86675				-0.103635	0.0134796	0.244115
seq.17804.102	Q9NVS9	PNPO	PNPO	0.0340086	0.323457	0.763819	0.0209093	0.569054	0.851331	0.0358478	0.29987	0.740769	0.024026	0.514298	0.820849																			0.0154171	0.716872	0.974638	-0.0983705	0.0963441	0.994697	0.124605	0.0430532	0.641557				0.0738929	0.254355	0.730957
seq.17805.35	O75940	SMNDC1	SMNDC1	0.0407881	0.346305	0.782515	-0.088148	0.055639	0.37321	0.0337281	0.436852	0.824507	-0.0849706	0.0661805	0.395184																			0.0630101	0.2286	0.859315	0.163945	0.0290246	0.994697	-0.0178512	0.811546	0.99475				-0.0223443	0.780802	0.968064
seq.17806.6	O00560	SDCBP	SDCBP	0.070959	0.0903316	0.495446	-0.0198441	0.657131	0.886109	0.0699052	0.096586	0.506937	-0.0137663	0.75853	0.928575																			0.117698	0.0197804	0.487804	0.00036225	0.995896	0.999523	0.237962	0.00112496	0.17816				-0.0547539	0.499744	0.880045
seq.17808.37	Q9NQR4	NIT2	NIT2	-0.0273623	0.182271	0.644457	-0.0385707	0.0775219	0.423817	-0.0305179	0.137324	0.58294	-0.041224	0.0598212	0.378625																			-0.00800974	0.727211	0.974638	-0.0180191	0.580717	0.994697	0.00635798	0.848129	0.99475				-0.075633	0.0839338	0.47422
seq.17811.78	O00338	SULT1C2	SULT1C2	-0.0278246	0.518417	0.861347	-0.0146515	0.750015	0.924315	-0.0291458	0.500548	0.845245	-0.0172007	0.709443	0.910303																			-0.0674841	0.196195	0.84921	-0.105504	0.158593	0.994697	-0.0267629	0.719841	0.989347				0.0605386	0.456273	0.862787
seq.17812.2	Q93096	PTP4A1	PTP4A1	0.0486482	0.262142	0.719558	-0.0217349	0.637984	0.878798	0.0473092	0.277431	0.72079	-0.0176759	0.702845	0.906565																			0.0268579	0.609901	0.959745	0.00844311	0.911419	0.994697	0.0254724	0.735823	0.991226				0.0352083	0.670508	0.944951
seq.17813.21	Q86WA6	BPHL	BPHL	0.0650142	0.0562168	0.441347	-0.036757	0.311713	0.693146	0.0626212	0.0668372	0.450178	-0.0313225	0.389136	0.74821																			0.0466348	0.277155	0.869665	0.0670058	0.29139	0.994697	0.0307974	0.608771	0.972351				0.0933598	0.121693	0.554081
seq.17814.8	O95861	BPNT1	BPNT1	-0.0316111	0.0373758	0.409881	0.0158909	0.326905	0.704796	-0.0305983	0.0446557	0.40872	0.0132305	0.414558	0.763412																			-0.00490807	0.772604	0.981394	-0.0107246	0.663052	0.994697	-0.00363258	0.879535	0.996054				-0.0931501	0.00449626	0.19779
seq.17816.58	P61601	NCALD	NCALD	-0.0493545	0.204058	0.673424	-0.0312367	0.451024	0.790218	-0.0521326	0.181369	0.634104	-0.0358299	0.388612	0.74821																			-0.0572622	0.233	0.860329	-0.0303227	0.662533	0.994697	-0.0913317	0.181634	0.823466				-0.0372036	0.601327	0.918187
seq.17818.22	Q9Y2Z0	SUGT1	SUGT1	-0.0296407	0.126726	0.563615	0.03794	0.0665033	0.402389	-0.0269157	0.166096	0.616092	0.0355999	0.0858213	0.43996																			0.00409191	0.858441	0.99077	-0.0114069	0.732686	0.994697	0.012957	0.689569	0.986809				-0.103536	0.00690918	0.201333
seq.17819.30	Q6P587	FAHD1	FAHD1	-0.0643537	0.00327638	0.17811	-0.0117897	0.614584	0.870552	-0.0656934	0.00278861	0.163659	-0.0175013	0.45305	0.783211																			-0.0388337	0.119628	0.755385	-0.0712895	0.0573015	0.994697	-0.0069544	0.839606	0.99475				-0.114086	0.0140898	0.245381
seq.17820.170	P58340	MLF1	MLF1	-0.0193584	0.642401	0.90832	-0.0206105	0.643271	0.881051	-0.021245	0.612002	0.889448	-0.0226288	0.61278	0.867995																			-0.0119294	0.811432	0.984845	-0.101838	0.173716	0.994697	0.0861786	0.246566	0.86675				-0.0201374	0.807293	0.971768
seq.17821.20	O60551	NMT2	NMT2	0.00814752	0.629917	0.906149	-0.0571736	0.00143709	0.0894789	0.00379628	0.821489	0.955082	-0.0568435	0.00160141	0.0865431																			0.0200469	0.345584	0.894442	0.00792627	0.7867	0.994697	0.0333698	0.28787	0.881517				-0.0403817	0.147691	0.602211
seq.17822.57	Q96A58	RERG	RERG	0.0168446	0.693344	0.920352	-0.0741669	0.103036	0.474635	0.0117693	0.783186	0.944413	-0.0732398	0.108666	0.47587																			-0.0200281	0.698043	0.968562	-0.0559305	0.454845	0.994697	-0.040837	0.590798	0.971076				0.0840501	0.304231	0.775829
seq.17823.40	P62316	SNRPD2	SNRPD2	-0.0298507	0.15339	0.607306	-0.0407134	0.0673321	0.40292	-0.0334052	0.110604	0.533962	-0.043789	0.0496913	0.348749																			-0.0440074	0.102526	0.728511	-0.032751	0.342979	0.994697	-0.0402453	0.327761	0.904783				-0.00187738	0.953701	0.993312
seq.17826.341	P29692	EEF1D	EEF1D	-0.0483036	0.0558758	0.441347	0.046277	0.085755	0.441427	-0.0450611	0.074994	0.467658	0.0423592	0.116184	0.48953																			-0.014704	0.636421	0.965217	-0.0208483	0.643416	0.994697	-0.0245568	0.578095	0.971076				-0.120601	0.00884275	0.217633
seq.17827.53	Q8TF09	DYNLRB2	DYNLRB2	0.0773096	0.0696685	0.466555	-0.0160341	0.725609	0.916545	0.0766198	0.0732301	0.464915	-0.00994572	0.827775	0.947899																			0.0922636	0.0731201	0.67205	0.0250128	0.739779	0.994697	0.133556	0.0620108	0.67526				0.0405451	0.61925	0.925374
seq.17828.3	Q9HCY8	S100A14	S100A14_1	0.0599895	0.142208	0.589562	-2.65527e-05	0.999515	0.99978	0.0604756	0.140973	0.58724	0.00577511	0.89513	0.971215																			0.0864944	0.0821772	0.69159	0.0623706	0.349484	0.994697	0.037448	0.610795	0.97311				-0.00668037	0.931579	0.989891
seq.17829.2	Q9BQ50	TREX2	TREX2	0.0792566	0.0635479	0.452721	-0.0179272	0.693787	0.903933	0.0784074	0.0675583	0.452889	-0.0111825	0.806198	0.942461																			0.0512602	0.321405	0.881836	0.0719406	0.325712	0.994697	0.0208983	0.778355	0.993516				0.152977	0.0600522	0.411756
seq.17832.12	Q9BXS1	IDI2	IDI2	-0.0659304	0.12076	0.556629	0.0512493	0.257938	0.656029	-0.0626326	0.141584	0.58724	0.0461697	0.308964	0.689373																			-0.0615362	0.235727	0.860511	-0.0775728	0.302333	0.994697	-0.06323	0.395812	0.928267				-0.0299518	0.710361	0.954227
seq.17835.28	P27216	ANXA13	ANXA13	0.0417071	0.336543	0.775062	0.0212565	0.645515	0.881787	0.0434179	0.318757	0.753884	0.0246681	0.594481	0.860201																			0.0335957	0.521502	0.946545	0.0187587	0.803003	0.994697	0.0777237	0.303009	0.888022				0.0826423	0.308131	0.777682
seq.17836.17	Q96FQ6	S100A16	S100A16	-0.0296212	0.443995	0.830776	-0.00423249	0.91829	0.9791	-0.0301536	0.437825	0.824507	-0.0068826	0.868006	0.963183																			-0.0569273	0.219587	0.849872	-0.0817091	0.230615	0.994697	-0.0406563	0.547381	0.965538				0.0261365	0.72959	0.955676
seq.17837.5	O15247	CLIC2	CLIC2_1	0.0448008	0.278383	0.732247	-0.0745644	0.0899778	0.448002	0.0396319	0.338279	0.767236	-0.0713068	0.105949	0.473193																			0.0765408	0.121678	0.755688	-0.0541985	0.457336	0.994697	0.225594	0.00122439	0.185827				-0.0986197	0.217767	0.692916
seq.17843.30	Q9HAB8	PPCS	PPCS	-0.0286438	0.0476982	0.430903	0.0119102	0.440501	0.785648	-0.0279179	0.0545393	0.429401	0.00948293	0.539427	0.834874																			-0.0140449	0.408544	0.917057	-0.0212758	0.385357	0.994697	-0.0102106	0.676954	0.985402				-0.06297	0.0321844	0.318998
seq.17849.6	Q9Y295	DRG1	DRG1	-0.0309751	0.0276321	0.37486	0.00562938	0.707829	0.908028	-0.0307488	0.0294601	0.379365	0.00295596	0.843969	0.955448																			-0.00860735	0.586074	0.95651	-0.0188186	0.430827	0.994697	-0.00404543	0.850255	0.99475				-0.0849902	0.0053364	0.19779
seq.17850.42	O43474	KLF4	KLF4	0.116955	0.00616452	0.235642	-0.0385842	0.397386	0.75969	0.114807	0.0073816	0.237206	-0.028931	0.524575	0.826565																			0.111128	0.0306893	0.548931	0.0337887	0.634893	0.994697	0.0915734	0.209168	0.850345				0.0626346	0.442921	0.856791
seq.17852.5	Q9Y570	PPME1	PPME1	-0.0101157	0.658844	0.912162	-0.0150475	0.537699	0.83789	-0.0113431	0.621901	0.893424	-0.0160337	0.513092	0.820494																			0.0137809	0.609283	0.959745	-0.0440015	0.273498	0.994697	0.0782845	0.031712	0.634517				-0.0928806	0.0423506	0.358749
seq.17854.33	P41227	NAA10	NAA10	-0.0320398	0.0313124	0.391944	0.00360574	0.820516	0.946229	-0.0319766	0.0323742	0.380286	0.000825574	0.958572	0.987303																			-0.0070507	0.669149	0.967338	0.00684607	0.762116	0.994697	-0.0235338	0.342606	0.906019				-0.0843646	0.00917832	0.221755
seq.17855.28	P49798	RGS4	RGS4_1	0.0655308	0.102015	0.52447	0.016667	0.696799	0.905123	0.0672936	0.094498	0.503065	0.0226259	0.59752	0.860715																			0.0360767	0.441479	0.927514	-0.10285	0.134935	0.994697	0.15633	0.0142734	0.522089				0.152461	0.0466315	0.375977
seq.17856.23	Q9NPB1	NT5M	NT5M	-0.027842	0.0877103	0.489893	-4.68178e-05	0.997853	0.99978	-0.0280322	0.0869008	0.489708	-0.00248404	0.886656	0.969064																			-0.0140176	0.456522	0.930822	-0.0220889	0.418478	0.994697	-0.000842711	0.974922	0.999095				-0.0506575	0.135938	0.579129
seq.17857.6	P28330	ACADL	ACADL	0.0407621	0.327331	0.767002	0.00459758	0.917577	0.979075	0.0413401	0.322401	0.757886	0.00799912	0.857537	0.960432																			-0.0123594	0.803902	0.984439	-0.031983	0.647102	0.994697	0.0826426	0.258406	0.873832				0.0428857	0.576054	0.908658
seq.18156.7	Q9NT62	ATG3	ATG3	-0.00752403	0.861845	0.967479	-0.0258185	0.574982	0.853528	-0.00946312	0.827368	0.957486	-0.0266011	0.564974	0.84833																			0.00152536	0.976829	0.996863	0.00475901	0.949486	0.996414	-0.0138926	0.854504	0.99475				-0.0137062	0.864601	0.983237
seq.18158.45	Q14790	CASP8	CASP8	0.0342751	0.409037	0.817738	-0.0101577	0.818277	0.945794	0.0337172	0.41871	0.813932	-0.00719444	0.871205	0.963477																			-0.00407166	0.935425	0.994601	0.0307641	0.671327	0.994697	-0.0218692	0.763744	0.991959				0.0496603	0.535482	0.89692
seq.18160.2	P22061	PCMT1	PCMT1	0.0307659	0.475538	0.845982	0.0557268	0.225023	0.627119	0.035175	0.415905	0.81095	0.0587259	0.202667	0.598227																			-0.00874658	0.867086	0.991873	0.0143189	0.848592	0.994697	-0.00598148	0.935758	0.999095				0.123653	0.12745	0.565136
seq.18162.167	Q9NWZ3	IRAK4	IRAK4	-0.0106815	0.590936	0.891601	-0.018869	0.372564	0.737334	-0.0122264	0.539857	0.861443	-0.0199434	0.347905	0.721254																			0.0089992	0.723997	0.974638	-0.0131052	0.763958	0.994697	0.0161106	0.688263	0.986559				-0.0731206	0.025209	0.28695
seq.18165.181	Q15819	UBE2V2	UBE2V2	-0.000475346	0.97387	0.994054	0.00280568	0.855947	0.958943	-0.000249466	0.986348	0.995656	0.00278271	0.857772	0.960432																			0.00826791	0.643468	0.966495	-0.00408906	0.876412	0.994697	0.0212633	0.390905	0.928267				-0.0372086	0.157879	0.614066
seq.18166.4	P62745	RHOB	RHOB	0.0101868	0.763079	0.943218	-0.0869217	0.0155377	0.230432	0.00359237	0.915248	0.981774	-0.086611	0.0163547	0.233861																			0.0133713	0.740445	0.976173	-0.0203291	0.713664	0.994697	0.0325692	0.595519	0.971076				-0.0246748	0.709977	0.954227
seq.18170.46	P32322	PYCR1	PYCR1	0.0193117	0.641318	0.90832	-0.0598505	0.174892	0.579393	0.0151679	0.715015	0.924862	-0.0586347	0.185401	0.582088																			0.0541023	0.27701	0.869665	0.0550367	0.435775	0.994697	0.052305	0.473198	0.939943				-0.128799	0.109855	0.526439
seq.18171.25	O14625	CXCL11	CXCL11_1	0.0319729	0.458578	0.837698	0.00876	0.848943	0.955806	0.0328328	0.44842	0.828238	0.0115398	0.802577	0.941323																			0.105634	0.0433219	0.594665	-0.016482	0.826956	0.994697	0.13058	0.0699213	0.705184				-0.0249593	0.762315	0.964646
seq.18172.71	Q9Y294	ASF1A	ASF1A	-0.0390122	0.325031	0.764489	-0.065952	0.118172	0.496135	-0.0443502	0.264107	0.712072	-0.0698028	0.0992734	0.460749																			-0.0613801	0.205435	0.849872	-0.0359169	0.591752	0.994697	-0.0506444	0.468515	0.938406				-0.0715021	0.318322	0.785827
seq.18173.11	O95154	AKR7A3	AKR7A3	-0.0330544	0.443601	0.830776	-0.105746	0.0211807	0.262687	-0.0414247	0.336618	0.766209	-0.109348	0.01756	0.239559																			-0.0523493	0.318115	0.879766	-0.0231586	0.758297	0.994697	-0.0864426	0.25199	0.869884				0.0202104	0.803168	0.971768
seq.18174.79	Q8WUM4	PDCD6IP	PDCD6IP	-0.0151124	0.341938	0.779662	-0.0156058	0.357152	0.727343	-0.0164163	0.303563	0.745041	-0.0170331	0.316511	0.696165																			0.00426097	0.821052	0.984845	-0.0171023	0.590684	0.994697	0.0279432	0.19258	0.838278				-0.0741237	0.0185839	0.263263
seq.18175.65	Q99536	VAT1	VAT1	0.0603975	0.147852	0.600419	-0.11064	0.0126971	0.216787	0.0522762	0.209816	0.669223	-0.106095	0.0171426	0.238385																			0.0738801	0.142065	0.785239	-0.0103573	0.883998	0.994697	0.153158	0.0391719	0.641186				0.0390594	0.632817	0.929786
seq.18177.49	Q13564	NAE1	NAE1_1	-0.0467927	0.206268	0.676454	0.0730793	0.0640061	0.393821	-0.0416542	0.261037	0.710101	0.0695795	0.0786365	0.42538																			-0.0410259	0.371565	0.902065	0.0137863	0.821454	0.994697	-0.060763	0.361272	0.912313				-0.0669882	0.328373	0.793169
seq.18178.13	P49591	SARS1	SARS1	-0.0281947	0.2421	0.704357	-0.0183664	0.475093	0.802322	-0.0298329	0.217589	0.676831	-0.0210118	0.415305	0.76348																			-0.0266127	0.382472	0.902301	-0.0512565	0.223152	0.994697	-0.000788127	0.984112	0.999095				-0.0350491	0.466953	0.866784
seq.18179.56	P52788	SMS	SMS	0.0805533	0.0260758	0.373407	0.0291832	0.450524	0.790218	0.0832177	0.0219645	0.342575	0.0361545	0.349564	0.721411																			0.0734293	0.100193	0.720541	0.149179	0.00930478	0.858042	-0.0390976	0.559795	0.967248				0.11696	0.0785937	0.461366
seq.18180.58	Q8WWV3	RTN4IP1	RTN4IP1	-0.0215307	0.217147	0.683633	0.0179308	0.334977	0.711369	-0.0202932	0.246388	0.699851	0.0161665	0.386099	0.747028																			0.000134949	0.994611	0.998542	-0.0141781	0.635991	0.994697	0.0160542	0.56106	0.967248				-0.067076	0.0660705	0.428987
seq.18181.2	Q9Y5U2	TSSC4	TSSC4	0.001834	0.910025	0.980544	-0.00529112	0.759662	0.926991	0.00143855	0.929661	0.985476	-0.00516605	0.76614	0.931266																			0.0302189	0.0936889	0.712672	0.0235028	0.374318	0.994697	0.0314071	0.22081	0.857682				-0.0797289	0.0252529	0.287001
seq.18182.24	P35558	PCK1	PCK1	-0.108385	0.00871227	0.263904	-0.050351	0.253576	0.652757	-0.113358	0.00624482	0.224047	-0.0608523	0.166835	0.560152																			-0.150319	0.00252959	0.236258	-0.124705	0.0811235	0.994697	-0.161347	0.0248887	0.608606				0.0269525	0.72967	0.955676
seq.18183.3	Q5SW96	LDLRAP1	LDLRAP1	-0.0501636	0.0185699	0.344228	0.0360731	0.112695	0.487519	-0.0477199	0.0254527	0.357175	0.0319242	0.16015	0.549599																			-0.0189967	0.461902	0.93253	-0.0276303	0.46395	0.994697	-0.0162189	0.660074	0.980252				-0.112918	0.00483648	0.19779
seq.18184.28	P49915	GMPS	GMPS	-0.0343015	0.125975	0.563615	-0.00882139	0.712226	0.910595	-0.0352111	0.117736	0.545962	-0.0118828	0.619995	0.871765																			-0.0127252	0.630176	0.963541	-0.064394	0.0711299	0.994697	0.0370371	0.353411	0.912313				-0.10215	0.0237036	0.281926
seq.18185.118	P05062	ALDOB	ALDOB	-0.0564084	0.184303	0.646763	-0.152487	0.000718365	0.0627749	-0.068537	0.104415	0.52088	-0.158446	0.000453545	0.0528153																			-0.0776932	0.136793	0.781195	-0.0659691	0.372571	0.994697	-0.102584	0.160793	0.808602				-0.00790696	0.919432	0.989467
seq.18186.15	P26639	TARS1	TARS1	-0.0280382	0.107805	0.533942	0.0051981	0.779918	0.933247	-0.0278255	0.112008	0.536476	0.00277885	0.881481	0.966778																			-0.00121661	0.954471	0.994601	0.000768113	0.977755	0.996414	-0.0112641	0.734546	0.991226				-0.0921298	0.00447013	0.19779
seq.18187.16	P45381	ASPA	ASPA	0.026553	0.524584	0.864418	-0.01924	0.665275	0.889761	0.0252829	0.546178	0.863291	-0.017109	0.701498	0.906263																			-0.0143474	0.777151	0.982234	-0.064956	0.361206	0.994697	0.043552	0.547286	0.965538				0.155444	0.0494997	0.380312
seq.18188.12	P50440	GATM	GATM	-0.0346281	0.142354	0.589562	-0.0432353	0.0855467	0.441427	-0.0381918	0.106115	0.52481	-0.0465558	0.0646614	0.391405																			-0.0369357	0.194152	0.847709	-0.0272659	0.532047	0.994697	-0.0479668	0.213605	0.850345				-0.0422935	0.33848	0.800701
seq.18189.12	Q9BRG1	VPS25	VPS25	-0.0187581	0.37465	0.798374	0.0182548	0.417579	0.771705	-0.017477	0.409878	0.810492	0.0167353	0.459	0.788277																			-0.0059312	0.809562	0.984845	0.0283055	0.442107	0.994697	-0.0353996	0.300921	0.888022				-0.0483581	0.259219	0.736323
seq.18190.15	P57730	CARD18	CARD18	-0.0351052	0.413705	0.818306	0.0334986	0.465539	0.798029	-0.032911	0.445034	0.826221	0.0308225	0.503316	0.81386																			-0.0586488	0.257831	0.864371	-0.0326709	0.650918	0.994697	0.0251601	0.725038	0.990248				0.0298664	0.719533	0.954227
seq.18191.23	P43487	RANBP1	RANBP1	-0.00168908	0.928836	0.98575	-0.0295891	0.142043	0.533118	-0.00401844	0.832131	0.957785	-0.0299447	0.139027	0.519716																			0.0237356	0.31137	0.879635	-0.055376	0.0758655	0.994697	0.0773102	0.0503505	0.652078				-0.0951043	0.0038344	0.19779
seq.18192.69	P43359	MAGEA5	MAGEA5	-0.102412	0.0124426	0.302148	-0.0355211	0.417178	0.771247	-0.105835	0.0100552	0.273328	-0.0447228	0.30622	0.688123																			-0.139828	0.00481268	0.304873	-0.092732	0.198933	0.994697	-0.176551	0.012201	0.515249				0.00950902	0.904169	0.988576
seq.18193.165	Q9UBU8	MORF4L1	MORF4L1	0.0335621	0.437923	0.827566	-0.0817634	0.0766531	0.422805	0.0275888	0.524266	0.856042	-0.0793929	0.0867564	0.441972																			0.0227859	0.664138	0.967072	0.0550509	0.469134	0.994697	-0.0438986	0.558	0.967248				0.0923198	0.257541	0.734894
seq.18194.18	Q0Z7S8	FABP9	FABP9	-0.0812985	0.0482912	0.430903	0.0217247	0.620828	0.87326	-0.0801592	0.0525051	0.424852	0.0146583	0.738758	0.922656																			-0.100908	0.0381344	0.571623	-0.084248	0.236251	0.994697	-0.111305	0.108022	0.751698				-0.0363179	0.651611	0.9361
seq.18195.3	Q8WV07	LTO1	LTO1	-0.117125	0.0051122	0.220369	-0.0426332	0.340466	0.715973	-0.121196	0.00387758	0.186035	-0.0531704	0.233019	0.63024																			-0.151405	0.00274815	0.247334	-0.104215	0.152253	0.994697	-0.184599	0.010725	0.500842				-0.00654168	0.935312	0.98995
seq.18196.8	P43652	AFM	AFM_1	-0.0261399	0.544918	0.872337	-0.0916725	0.0459948	0.346507	-0.0333793	0.439717	0.824541	-0.0945746	0.0402889	0.325393																			-0.0599898	0.251422	0.864332	-0.107483	0.146403	0.994697	-0.0141387	0.850894	0.99475				0.0310111	0.70534	0.953444
seq.18197.97	P17540	CKMT2	CKMT2	-0.038085	0.364469	0.79069	-0.0667307	0.135609	0.522983	-0.0436007	0.300245	0.74095	-0.0705977	0.115657	0.489293																			-0.0456442	0.375484	0.902065	-0.122012	0.103592	0.994697	0.00793737	0.914231	0.997578				-0.0241094	0.753774	0.963138
seq.18198.51	P09105	HBQ1	HBQ1_1	-0.0783328	0.0666598	0.459091	0.0614217	0.177608	0.582784	-0.0743244	0.0825731	0.482849	0.0553011	0.22527	0.624397																			-0.0926766	0.07021	0.663637	-0.0917167	0.216535	0.994697	-0.075973	0.304652	0.890153				-0.0185454	0.818003	0.973558
seq.18202.22	P11049	CD37	CD37	-0.028358	0.49751	0.857136	-0.0150127	0.735994	0.919466	-0.0296927	0.479287	0.838081	-0.017571	0.694218	0.902136																			-0.0362116	0.475367	0.937584	0.03381	0.639926	0.994697	-0.109687	0.113835	0.758909				-0.00410428	0.958359	0.993312
seq.18203.9	P07315	CRYGC	CRYGC	-0.0645416	0.115306	0.547947	0.0026551	0.951599	0.987698	-0.0648369	0.115438	0.543446	-0.00352236	0.935989	0.981297																			-0.118722	0.0162488	0.464207	-0.106818	0.136418	0.994697	-0.134065	0.0525848	0.653721				0.205792	0.00948024	0.222994
seq.18204.1	P23193	TCEA1	TCEA1	-0.00150859	0.966143	0.991198	-0.108766	0.00398132	0.134279	-0.0093782	0.79111	0.947278	-0.109533	0.00386656	0.12862																			0.0243185	0.566165	0.956234	-0.0504123	0.394165	0.994697	0.101536	0.100702	0.744586				-0.135668	0.0412528	0.355232
seq.18205.123	P43360	MAGEA6	MAGEA6_1	-0.0464262	0.26951	0.726102	-0.0188738	0.673809	0.894605	-0.0480661	0.254701	0.708993	-0.0228015	0.612052	0.867463																			-0.0604198	0.234222	0.860329	-0.0788985	0.269493	0.994697	-0.0822927	0.266369	0.873832				-0.0125233	0.87804	0.984513
seq.18206.18	P28332	ADH6	ADH6	-0.0048889	0.739761	0.933889	-0.0187137	0.23257	0.633136	-0.00636375	0.666382	0.910288	-0.019267	0.22095	0.619818																			0.00921007	0.568966	0.95651	0.0146371	0.516316	0.994697	0.00300103	0.898882	0.997578				-0.0386336	0.232656	0.709372
seq.18207.6	Q7LBR1	CHMP1B	CHMP1B	-0.00843381	0.596454	0.893415	0.0190762	0.260886	0.659457	-0.00702029	0.660386	0.908592	0.0184658	0.278392	0.665819																			-0.00237776	0.903334	0.993264	0.000754108	0.976934	0.996414	-0.00834501	0.77918	0.993516				-0.0330114	0.264161	0.740118
seq.18208.3	O95067	CCNB2	CCNB2	-0.0712894	0.0905746	0.495767	-0.0463683	0.30173	0.68608	-0.0756183	0.0736455	0.464915	-0.0533302	0.235798	0.633198																			-0.119865	0.0180476	0.479843	-0.0966757	0.176861	0.994697	-0.114123	0.118232	0.761102				0.101917	0.201117	0.670238
seq.18210.12	Q9Y657	SPIN1	SPIN1	-0.0263956	0.528662	0.866622	0.0321388	0.471155	0.800458	-0.0241327	0.566027	0.87455	0.0300811	0.501645	0.812108																			-0.0443539	0.381574	0.902065	-0.101294	0.17533	0.994697	0.0164974	0.819236	0.99475				0.0440944	0.579747	0.909787
seq.18212.43	P46439	GSTM5	GSTM5	-0.100051	0.0199002	0.350147	0.0480546	0.294629	0.67761	-0.0970974	0.0243018	0.356933	0.0399062	0.383742	0.747028																			-0.127131	0.0136657	0.456971	-0.125206	0.0845508	0.994697	-0.0873038	0.233564	0.866259				-0.0822997	0.315974	0.784865
seq.18213.30	Q969M7	UBE2F	UBE2F	0.0172553	0.303978	0.749401	0.0118265	0.508388	0.820471	0.0183525	0.276283	0.720184	0.0135162	0.451395	0.783211																			0.0160729	0.384063	0.90313	-0.00819834	0.720524	0.994697	0.0380862	0.195765	0.838278				0.0224618	0.539629	0.89692
seq.18214.2	P48507	GCLM	GCLM	0.00298849	0.897155	0.975827	-0.0266585	0.279049	0.667334	0.000954193	0.967185	0.992666	-0.0265756	0.282592	0.670064																			0.0267896	0.30152	0.874432	-0.0115587	0.762284	0.994697	0.0691468	0.054813	0.655686				-0.0802177	0.0983827	0.502282
seq.18215.5	Q9NWX6	THG1L	THG1L	0.0130538	0.71336	0.926384	-0.0463744	0.220467	0.620837	0.00956759	0.788345	0.946244	-0.0455425	0.230796	0.629248																			0.0421388	0.329433	0.885995	-0.0468846	0.447814	0.994697	0.153276	0.0125238	0.515249				-0.114212	0.0852716	0.478569
seq.18216.22	Q14626	IL11RA	IL11RA_1	-0.016737	0.65713	0.912019	0.0366183	0.361718	0.729883	-0.0140442	0.71051	0.922888	0.0354067	0.379756	0.74449																			0.00176506	0.966747	0.994601	0.0310611	0.617589	0.994697	-0.016774	0.778779	0.993516				-0.000716769	0.992131	0.998665
seq.18218.48	Q96F85	CNRIP1	CNRIP1	0.0342564	0.416844	0.820236	-0.0910764	0.0424945	0.338221	0.0274675	0.515291	0.853947	-0.0886883	0.0490636	0.346345																			0.0195709	0.70203	0.970085	-0.11394	0.121418	0.994697	0.196994	0.00695594	0.411984				-0.0008557	0.991546	0.998665
seq.18220.141	Q9HD15	SRA1	SRA1	0.0262011	0.238225	0.702082	0.00663784	0.779317	0.932904	0.0268944	0.227985	0.686878	0.00899264	0.705075	0.908138																			0.0196636	0.502647	0.942603	0.00893866	0.802682	0.994697	0.0266256	0.576156	0.971076				0.0300917	0.383655	0.830607
seq.18222.34	Q9NR46	SH3GLB2	SH3GLB2	-0.0110826	0.681663	0.917699	-0.0295289	0.304925	0.688133	-0.0134324	0.620213	0.893041	-0.0306968	0.288155	0.672393																			0.00457631	0.881666	0.993264	-0.0251673	0.572001	0.994697	0.0347037	0.421653	0.933559				-0.0447099	0.420121	0.847572
seq.18224.11	Q9HD42	CHMP1A	CHMP1A	-0.0210731	0.350923	0.785804	0.0426543	0.0761521	0.421556	-0.0179273	0.428141	0.818089	0.0410956	0.0886487	0.445383																			-0.00189823	0.944756	0.994601	-0.0362354	0.33224	0.994697	0.0198729	0.628466	0.974128				-0.0623	0.142526	0.594807
seq.18225.13	Q9NRV9	HEBP1	HEBP1	-0.0146432	0.699871	0.920983	-0.00455192	0.910511	0.977321	-0.0150952	0.69233	0.916494	-0.00587238	0.885188	0.968548																			0.0322366	0.485449	0.940816	-0.100476	0.118162	0.994697	0.179142	0.00833662	0.455797				-0.185806	0.00812561	0.211387
seq.18226.148	P20674	COX5A	COX5A	-0.0304148	0.0801222	0.477173	0.00838562	0.651177	0.88386	-0.0299724	0.0858997	0.489708	0.00577971	0.755681	0.928197																			-0.00266961	0.890664	0.993264	-0.0178974	0.53566	0.994697	0.0141732	0.602148	0.971076				-0.0939377	0.0134817	0.244115
seq.18227.3	O75956	CDK2AP2	CDK2AP2_1	0.000529918	0.989188	0.997956	0.111928	0.00707496	0.168151	0.00871877	0.823088	0.955325	0.112648	0.0069331	0.160844																			-0.0126337	0.775646	0.982178	0.0118491	0.861807	0.994697	-0.0512276	0.456792	0.937625				0.0475349	0.548253	0.902197
seq.18228.30	Q9Y3C1	NOP16	NOP16	-0.0197296	0.629438	0.906149	0.0227976	0.600601	0.866411	-0.0180136	0.660949	0.908592	0.0211392	0.628894	0.874999																			-0.0056778	0.908783	0.993264	0.0180011	0.795634	0.994697	-0.0146732	0.837658	0.99475				-0.0220724	0.776274	0.966865
seq.18231.147	Q9UKY0	PRND	PRND	0.0240074	0.535916	0.869892	0.0120497	0.770476	0.931127	0.0251174	0.519019	0.854053	0.0142653	0.730832	0.918267																			0.0331981	0.472126	0.937352	0.0154051	0.822399	0.994697	0.0491744	0.4478	0.93623				-0.0419433	0.582115	0.910515
seq.18232.42	P78356	PIP4K2B	PIP4K2B_1	-0.0334494	0.0328328	0.395437	0.00860871	0.607005	0.868502	-0.0330101	0.0359478	0.38797	0.00573869	0.731731	0.918921																			-0.00914528	0.611139	0.959785	-0.0203112	0.413601	0.994697	0.00203036	0.938725	0.999095				-0.0962636	0.00320156	0.19779
seq.18233.10	P00505	GOT2	GOT2_1	-0.0356611	0.0730015	0.46986	-0.0195271	0.357496	0.727343	-0.0374048	0.0609011	0.437143	-0.0227792	0.283659	0.670464																			-0.0233602	0.323471	0.882345	-0.0156336	0.677519	0.994697	-0.0356678	0.233932	0.866259				-0.0681201	0.0781678	0.459606
seq.18235.16	A6NDG6	PGP	PGP	-0.0341375	0.282392	0.737094	-0.0790073	0.0193347	0.253432	-0.0404545	0.202266	0.66242	-0.0825245	0.0148559	0.224728																			-0.0353503	0.345598	0.894442	-0.109162	0.0400374	0.994697	0.036205	0.505784	0.955601				-0.076819	0.209465	0.683364
seq.18236.3	Q3ZCW2	LGALSL	LGALSL	-0.039915	0.061694	0.444991	0.0399086	0.0796695	0.428258	-0.037107	0.0828893	0.483678	0.0366824	0.107644	0.475842																			-0.0161238	0.533217	0.948322	-0.0222746	0.546491	0.994697	-0.0247861	0.505806	0.955601				-0.0720582	0.076469	0.454385
seq.18237.29	Q9NQ35	NRIP3	NRIP3	0.00635782	0.876452	0.970222	-0.0247152	0.570654	0.851331	0.00436431	0.915388	0.981774	-0.0243085	0.578813	0.853574																			-0.00729108	0.880906	0.993264	-0.0633268	0.368329	0.994697	0.04237	0.542054	0.965085				-0.00470555	0.952839	0.993312
seq.18240.6	P47874	OMP	OMP	-0.0396289	0.355338	0.786124	0.0559386	0.220768	0.621202	-0.0356745	0.406693	0.80768	0.0529098	0.248391	0.6438																			0.0358353	0.487797	0.941937	0.0400738	0.592102	0.994697	-0.0774681	0.297244	0.888022				-0.0866686	0.290957	0.764374
seq.18241.18	P36551	CPOX	CPOX	0.0301821	0.472414	0.845043	-0.0158237	0.724245	0.916471	0.02914	0.48975	0.840957	-0.0132016	0.769409	0.931266																			0.0156286	0.759024	0.979736	0.0294517	0.686787	0.994697	-0.0202403	0.778405	0.993516				0.0267769	0.737995	0.958847
seq.18242.8	Q15506	SPA17	SPA17	-0.023095	0.579919	0.885498	0.0049102	0.912088	0.977987	-0.0228714	0.585191	0.881	0.00292168	0.94783	0.98561																			-0.0563073	0.259283	0.864371	-0.0887715	0.214564	0.994697	-0.0232051	0.749988	0.991378				0.05212	0.526348	0.893037
seq.18243.9	P30085	CMPK1	CMPK1_1	0.00853785	0.778564	0.947359	0.0383053	0.236069	0.634365	0.0115104	0.705423	0.921572	0.0392936	0.226088	0.624397																			0.0572248	0.117726	0.750684	0.11357	0.0147358	0.983848	-0.00118554	0.983436	0.999095				-0.0981819	0.0758793	0.454045
seq.18244.1	P20073	ANXA7	ANXA7_2	-0.00948111	0.640219	0.90832	0.0342709	0.112533	0.487399	-0.0069037	0.734117	0.930509	0.0336707	0.120487	0.496465																			0.0259096	0.283818	0.869665	0.00293082	0.933577	0.994697	0.0432695	0.205506	0.846783				-0.100896	0.0102308	0.227245
seq.18253.8	Q04837	SSBP1	SSBP1	-0.0057856	0.890886	0.973678	-0.0215871	0.631669	0.876041	-0.00733105	0.862475	0.966963	-0.0221699	0.62377	0.872595																			0.0094167	0.853814	0.989005	0.043667	0.542336	0.994697	-0.0291216	0.696247	0.987636				-0.0688282	0.391396	0.832503
seq.18255.6	Q9UHQ9	CYB5R1	CYB5R1	-0.00151346	0.972137	0.993317	-0.0572711	0.214352	0.615058	-0.00597349	0.890667	0.974509	-0.0577941	0.212161	0.609583																			0.00337698	0.948671	0.994601	-0.00390271	0.958645	0.996414	0.0200873	0.788908	0.993516				-0.0316751	0.694989	0.950574
seq.18257.64	P09132	SRP19	SRP19	-0.00927944	0.826548	0.963298	-0.00542459	0.904328	0.975408	-0.00975963	0.818484	0.955082	-0.00627313	0.889914	0.969244																			0.0209574	0.684488	0.968562	-0.0116773	0.874757	0.994697	0.0377794	0.60177	0.971076				-0.138525	0.0797524	0.465471
seq.18259.15	P50222	MEOX2	MEOX2_1	0.0224717	0.597564	0.893877	-0.0223448	0.622664	0.87385	0.0209619	0.623724	0.89463	-0.0205963	0.651358	0.884221																			0.0435678	0.402076	0.913637	-0.0206286	0.783031	0.994697	0.0692908	0.351886	0.912313				0.00358684	0.964343	0.993312
seq.18261.34	Q8N6N6	NATD1	NATD1	0.0460955	0.263155	0.719772	0.0860126	0.0493957	0.357986	0.0535382	0.194151	0.6536	0.0909692	0.0383197	0.320509																			0.0427825	0.388681	0.907108	0.00272887	0.969086	0.996414	0.104722	0.14058	0.799086				0.0656984	0.400894	0.836033
seq.18264.12	Q86WR0	CCDC25	CCDC25	0.0502277	0.238714	0.702922	0.0550232	0.225884	0.6276	0.0552435	0.196539	0.65436	0.0602478	0.186357	0.582868																			0.0476067	0.355603	0.897011	0.0296795	0.695989	0.994697	0.0307845	0.672222	0.983745				0.118815	0.149966	0.606344
seq.18265.18	Q8IZ26	ZNF34	ZNF34	-0.0367032	0.386513	0.802529	-0.0572918	0.204126	0.609923	-0.041206	0.332149	0.764464	-0.0607547	0.179515	0.578558																			-0.0571378	0.263133	0.864371	-0.0110478	0.879698	0.994697	-0.100899	0.17166	0.815428				-0.00499868	0.951906	0.993312
seq.18267.74	Q5XLA6	CARD17	CARD17	0.0740265	0.0838435	0.485879	-0.0979511	0.0314108	0.302728	0.0670018	0.117708	0.545962	-0.0921715	0.0432371	0.333432																			0.0834578	0.109718	0.736174	0.035072	0.64039	0.994697	0.103753	0.169921	0.813264				0.0221364	0.78725	0.96939
seq.18268.5	Q6NT46	GAGE2A	GAGE2A	-0.0311049	0.455966	0.836407	-0.0572935	0.196791	0.603829	-0.0356096	0.394569	0.802037	-0.0603071	0.175772	0.573957																			-0.0279391	0.582284	0.95651	0.0548253	0.444683	0.994697	-0.139986	0.0551611	0.656616				-0.0665249	0.407417	0.840688
seq.18270.10	Q12962	TAF10	TAF10	-0.0915394	0.0210881	0.352283	0.0105042	0.804362	0.939518	-0.0913382	0.0219162	0.342575	0.0026624	0.949905	0.985696																			-0.111027	0.0199485	0.487804	-0.0647402	0.344096	0.994697	-0.15093	0.0279245	0.627871				0.0039657	0.958527	0.993312
seq.18271.43	Q9NWU1	OXSM	OXSM	-0.0175999	0.274346	0.731694	-0.0264281	0.12332	0.503015	-0.0197544	0.220747	0.679646	-0.0281456	0.101801	0.465256																			0.00420174	0.809159	0.984845	0.00636395	0.796685	0.994697	0.00584718	0.817468	0.99475				-0.0758478	0.0363372	0.333235
seq.18273.14	Q9UEU5	GAGE2D	GAGE2D_1	0.0584009	0.15702	0.615144	-0.00189996	0.965576	0.992413	0.0586408	0.157064	0.608175	0.0031589	0.942932	0.982612																			0.0617715	0.219213	0.849872	0.142862	0.0469489	0.994697	-0.0212244	0.762274	0.991959				0.0280153	0.721638	0.954907
seq.18274.2	P84101	SERF2	SERF2	0.0162439	0.702459	0.922934	-0.11846	0.00870003	0.180569	0.00698571	0.869266	0.967965	-0.117837	0.00936392	0.182927																			0.0075236	0.885039	0.993264	-0.00381059	0.959594	0.996414	0.012973	0.863034	0.99475				0.00275071	0.972923	0.99627
seq.18275.5	P50238	CRIP1	CRIP1	-0.113067	0.00843378	0.262246	-0.0147113	0.748522	0.924235	-0.114958	0.00764499	0.238008	-0.0247062	0.589487	0.857908																			-0.153133	0.00287315	0.247334	-0.121758	0.0921647	0.994697	-0.175719	0.0163157	0.560751				-0.0133468	0.87088	0.984111
seq.18276.34	O95988	TCL1B	TCL1B	0.0169837	0.695955	0.920352	-0.113307	0.0140015	0.220376	0.00803437	0.853187	0.965317	-0.112584	0.015067	0.226783																			0.0337651	0.520083	0.946545	0.0679244	0.369168	0.994697	0.0125232	0.866469	0.99475				-0.00977523	0.904074	0.988576
seq.18277.28	O43715	TRIAP1	TRIAP1	0.0200179	0.6427	0.90832	-0.0429234	0.350624	0.72521	0.0168598	0.69699	0.918017	-0.0414639	0.369193	0.735256																			0.0115676	0.825086	0.985701	0.0431235	0.56427	0.994697	-0.00408528	0.956637	0.999095				-0.00410222	0.960489	0.993312
seq.18280.29	Q96FN9	DTD2	DTD2	-0.00430101	0.771542	0.945333	-0.0194911	0.216653	0.616792	-0.00583182	0.69462	0.917388	-0.0199981	0.206816	0.602179																			0.0179839	0.277218	0.869665	0.00368937	0.875583	0.994697	0.0362055	0.130421	0.786343				-0.0698553	0.0260605	0.291182
seq.18282.1	P61952	GNG11	GNG11	-0.0919308	0.0253126	0.373407	-0.0250508	0.568024	0.851331	-0.0944613	0.0220546	0.342575	-0.0332154	0.448798	0.781988																			-0.109055	0.0283097	0.523443	-0.100191	0.163198	0.994697	-0.0965633	0.179761	0.822686				-0.037756	0.637978	0.932927
seq.18284.77	Q8IX03	WWC1	WWC1	-0.0158807	0.712753	0.926352	-0.0363097	0.429149	0.778862	-0.0187257	0.665314	0.909477	-0.0379036	0.411033	0.760494																			-0.102386	0.049657	0.616272	-0.017998	0.813061	0.994697	-0.0877685	0.243413	0.86675				0.232044	0.00453036	0.19779
seq.18285.6	Q8NHG7	SVIP	SVIP	-0.0606713	0.161461	0.620743	0.0605285	0.190682	0.5973	-0.0565244	0.193241	0.651138	0.0557373	0.229325	0.627821																			-0.0409298	0.434117	0.926074	-0.0653915	0.38785	0.994697	-0.00464338	0.950182	0.999095				-0.0765242	0.340828	0.803797
seq.18286.3	O95229	ZWINT	ZWINT	-0.0527128	0.156369	0.614131	-0.00707787	0.858283	0.959003	-0.0535449	0.151508	0.59953	-0.0114791	0.772578	0.931266																			-0.0564429	0.212757	0.849872	-0.022714	0.714367	0.994697	-0.095565	0.164021	0.808602				-0.0538492	0.444434	0.857896
seq.18289.16	Q16663	CCL15	CCL15_2	0.0142669	0.727399	0.931792	0.0361167	0.407543	0.765517	0.0171457	0.676373	0.911462	0.0376074	0.390416	0.748468																			0.0144438	0.771246	0.981018	0.0212937	0.770971	0.994697	0.0194749	0.780692	0.993516				0.0500443	0.520982	0.890847
seq.18290.6	P13928	ANXA8	ANXA8	-0.00983206	0.808443	0.959551	-0.0114139	0.791698	0.93742	-0.0107648	0.791514	0.947605	-0.012338	0.776168	0.931577																			-0.0101123	0.836262	0.987477	-0.00286452	0.967594	0.996414	-0.0143885	0.835606	0.99475				0.052575	0.484489	0.87389
seq.18291.8	P38936	CDKN1A	CDKN1A	-0.00147316	0.961281	0.991198	0.00218944	0.946021	0.986562	-0.00130313	0.96591	0.992308	0.00206774	0.94926	0.985696																			-0.0175419	0.610251	0.959745	0.0124502	0.779753	0.994697	-0.0398405	0.440766	0.936133				0.0498767	0.408682	0.841507
seq.18294.26	P48431	SOX2	SOX2	0.0126536	0.771447	0.945333	0.0261289	0.573764	0.852552	0.0153318	0.726424	0.927648	0.0278082	0.551838	0.840933																			0.00615879	0.906346	0.993264	0.0355519	0.639603	0.994697	0.0197375	0.789126	0.993516				0.270248	0.000950918	0.161103
seq.18295.102	Q9UBQ7	GRHPR	GRHPR	-0.0461146	0.0720691	0.46986	-0.0154099	0.573344	0.852552	-0.0476581	0.0641168	0.443617	-0.0196607	0.47307	0.798908																			-0.0280851	0.378382	0.902065	-0.0724343	0.0795924	0.994697	0.015932	0.745003	0.991378				-0.119323	0.0146281	0.246186
seq.18297.8	O14807	MRAS	MRAS	-0.0109852	0.799308	0.957093	-0.0518054	0.260666	0.659457	-0.0150709	0.728051	0.92822	-0.0531238	0.250722	0.644726																			0.0060771	0.908328	0.993264	0.0172881	0.815769	0.994697	0.0488293	0.520534	0.961936				-0.100571	0.21953	0.694253
seq.18299.13	P04632	CAPNS1	CAPNS1	-0.0498333	0.014433	0.31341	-0.0400034	0.0657064	0.399559	-0.0532499	0.00900072	0.260648	-0.0446331	0.0397106	0.324441																			-0.0382851	0.102478	0.728511	-0.054064	0.112518	0.994697	-0.0232169	0.485346	0.947281				-0.07172	0.0877619	0.48246
seq.18300.39	Q96QR8	PURB	PURB	-0.0224462	0.152346	0.605575	-0.0119375	0.475388	0.802322	-0.0235165	0.135176	0.579609	-0.0139821	0.40424	0.756822																			-0.00342912	0.85289	0.98884	-0.0133246	0.544684	0.994697	0.00426657	0.885714	0.997165				-0.0795026	0.0103563	0.227245
seq.18301.10	Q69YI7	NAIF1	NAIF1	-0.0141903	0.467464	0.842314	0.0056802	0.784965	0.934085	-0.0138476	0.48013	0.838081	0.00447624	0.830384	0.948769																			-0.00636991	0.779379	0.982318	0.00277215	0.930248	0.994697	-0.0119536	0.719713	0.989347				-0.0240258	0.553662	0.903857
seq.18302.204	Q9H900	ZWILCH	ZWILCH	-0.076602	0.074749	0.46986	-0.0318601	0.487583	0.809731	-0.0796414	0.064951	0.444865	-0.0389308	0.396967	0.752507																			-0.0947898	0.0693495	0.662808	-0.0755898	0.30892	0.994697	-0.105769	0.16039	0.808602				-0.0154545	0.849385	0.981446
seq.18303.39	Q92686	NRGN	NRGN	-0.0385779	0.313614	0.756642	0.111366	0.00618958	0.158771	-0.0302545	0.428253	0.818089	0.108735	0.00773187	0.166647																			-0.00678608	0.884938	0.993264	-0.0716541	0.27449	0.994697	0.0485973	0.478551	0.943759				-0.103173	0.148821	0.603837
seq.18304.19	Q9P287	BCCIP	BCCIP	0.00181086	0.966591	0.991218	-0.0740238	0.108156	0.483272	-0.00368628	0.932165	0.986204	-0.0743341	0.108106	0.47587																			-0.0608996	0.243098	0.86336	0.00596552	0.935696	0.994697	-0.110385	0.145358	0.802831				0.178043	0.0302068	0.311301
seq.18306.1	O75781	PALM	PALM	-0.0516069	0.201185	0.670464	-0.0685852	0.110722	0.484864	-0.0568486	0.159686	0.610982	-0.0732063	0.0893719	0.446528																			-0.0238639	0.631947	0.963931	-0.108952	0.123758	0.994697	-0.0217698	0.758125	0.991719				-0.00516056	0.944935	0.992338
seq.18307.71	Q9H2U2	PPA2	PPA2	-0.0103143	0.611661	0.89716	-0.0327488	0.130034	0.513972	-0.0129071	0.52608	0.857136	-0.033871	0.118839	0.494144																			0.00809545	0.738867	0.976173	0.0221624	0.524026	0.994697	0.00125617	0.971532	0.999095				-0.0699696	0.0728219	0.446012
seq.18308.30	Q8NFX7	STXBP6	STXBP6	-0.0692869	0.0535137	0.438864	0.0186499	0.626683	0.874185	-0.0683093	0.0580165	0.432967	0.0126358	0.741983	0.924345																			-0.0569634	0.181029	0.835495	-0.0167088	0.779766	0.994697	-0.0962783	0.122576	0.767955				-0.0632555	0.376319	0.828064
seq.18309.18	O75390	CS	CS	-0.047588	0.0574527	0.442434	0.0501359	0.0603781	0.383817	-0.0440433	0.0790678	0.476148	0.0463066	0.0831799	0.433142																			-0.0188944	0.532929	0.948322	-0.0486933	0.272551	0.994697	-0.0010756	0.97993	0.999095				-0.096502	0.04398	0.367004
seq.18310.26	P63302	SELENOW	SELENOW	0.00881576	0.8156	0.96081	0.0518976	0.197353	0.603829	0.0128741	0.734125	0.930509	0.053017	0.189708	0.587596																			-0.00500201	0.908982	0.993264	0.0106964	0.857554	0.994697	-0.0164041	0.804646	0.99475				0.141296	0.0680493	0.434259
seq.18311.44	O00399	DCTN6	DCTN6	-0.0294724	0.256988	0.716477	0.0427186	0.122971	0.502363	-0.0263779	0.311394	0.749425	0.0404252	0.145682	0.531057																			0.000189154	0.995249	0.998542	0.00996571	0.820646	0.994697	-0.00222191	0.962586	0.999095				-0.110244	0.0241323	0.282974
seq.18312.68	Q9UGV2	NDRG3	NDRG3	0.09983	0.0177044	0.335248	-0.020506	0.648822	0.882665	0.0989559	0.0191351	0.337529	-0.0128274	0.775396	0.931577																			0.121944	0.0179623	0.479843	0.207908	0.00494085	0.677312	0.0451216	0.544549	0.965085				0.0158547	0.837027	0.978811
seq.18313.4	Q7L266	ASRGL1	ASRGL1	0.0159039	0.676055	0.916449	-0.0196386	0.628492	0.874185	0.0144849	0.704686	0.921572	-0.0183659	0.652275	0.884221																			-0.0121131	0.794567	0.983273	-0.000815425	0.990358	0.999233	-0.0186626	0.776197	0.993516				0.0348822	0.62065	0.925374
seq.18314.88	Q06710	PAX8	PAX8	0.0174434	0.676424	0.916449	-0.0374728	0.399415	0.761087	0.0145013	0.72968	0.928997	-0.0361356	0.41857	0.764998																			0.0215214	0.674262	0.968562	0.0614367	0.392116	0.994697	-0.00528787	0.942949	0.999095				0.0459938	0.551373	0.902796
seq.18315.38	Q96DX8	RTP4	RTP4	-0.03335	0.201014	0.670363	-0.0188878	0.496466	0.815395	-0.0350122	0.181078	0.634104	-0.0218981	0.43164	0.772314																			-0.0259683	0.381731	0.902065	-0.00326808	0.938871	0.994697	-0.0463042	0.277484	0.87893				-0.0301613	0.589991	0.91478
seq.18316.75	Q9UH03	SEPTIN3	SEPTIN3	-0.0320648	0.440531	0.828626	-0.00869362	0.844253	0.954083	-0.0329705	0.429731	0.819291	-0.0116073	0.793863	0.938324																			-0.056187	0.26001	0.864371	0.00975573	0.886941	0.994697	-0.115722	0.122599	0.767955				0.0287766	0.717172	0.954227
seq.18317.111	O76080	ZFAND5	ZFAND5	0.0358382	0.401833	0.812417	0.0385948	0.397521	0.75969	0.0391297	0.361783	0.786355	0.0420802	0.358071	0.726615																			0.00244009	0.962566	0.994601	-0.00214267	0.977256	0.996414	0.00432723	0.953344	0.999095				0.0668752	0.412268	0.844355
seq.18318.98	Q99963	SH3GL3	SH3GL3_1	-0.041674	0.0254728	0.373407	0.0207697	0.296988	0.680792	-0.0403527	0.0310875	0.380286	0.0172613	0.386003	0.747028																			-0.0189194	0.396867	0.91202	-0.0227254	0.473536	0.994697	-0.0235109	0.468757	0.938406				-0.0834475	0.0226554	0.2782
seq.18319.7	O00330	PDHX	PDHX	-0.0385824	0.0468666	0.430903	-0.0262488	0.205017	0.609923	-0.0408636	0.0357628	0.387696	-0.0298017	0.150342	0.536395																			-0.0250767	0.259189	0.864371	-0.0175092	0.594692	0.994697	-0.029873	0.340776	0.905233				-0.0747352	0.0673079	0.432814
seq.18321.38	P13995	MTHFD2	MTHFD2	-0.0330899	0.162644	0.622957	-0.01595	0.527808	0.832089	-0.0345231	0.146708	0.591863	-0.0189177	0.45501	0.784521																			-0.037872	0.197903	0.84921	-0.0524176	0.260164	0.994697	-0.0224124	0.556779	0.967248				-0.0209042	0.661942	0.93996
seq.18322.15	Q6NYC1	JMJD6	JMJD6	0.00857938	0.67225	0.915245	-0.0244296	0.258091	0.656033	0.0067543	0.739868	0.931548	-0.0238424	0.271686	0.660941																			0.0271155	0.265729	0.867389	0.0410487	0.204653	0.994697	0.0203575	0.5748	0.971076				-0.0502508	0.199413	0.668432
seq.18323.39	Q14194	CRMP1	CRMP1	0.0500199	0.239218	0.703375	-0.0224325	0.620932	0.87326	0.0486252	0.254515	0.708993	-0.0181894	0.689324	0.900629																			-0.0121998	0.812449	0.984845	-0.0140782	0.847942	0.994697	0.000824832	0.991203	0.999183				0.190644	0.0188511	0.263263
seq.18324.61	P51687	SUOX	SUOX	-0.100195	0.0201519	0.350147	-0.00902467	0.844619	0.954083	-0.101416	0.0191242	0.337529	-0.0171956	0.708473	0.909751																			-0.0995525	0.0574981	0.640896	-0.131901	0.0830184	0.994697	-0.0599124	0.422228	0.933874				-0.143762	0.0766809	0.454649
seq.18326.50	P43361	MAGEA8	MAGEA8	-0.00669187	0.877281	0.970265	0.11139	0.0157504	0.231211	0.00155634	0.971313	0.993823	0.111522	0.0160516	0.232016																			-0.00304683	0.953054	0.994601	-0.0585351	0.428963	0.994697	0.0306148	0.685729	0.986544				-0.0241834	0.768318	0.966423
seq.18327.6	Q9Y5X3	SNX5	SNX5	-0.0174578	0.366009	0.79069	0.0212526	0.301743	0.68608	-0.0159371	0.410807	0.810492	0.019867	0.336084	0.71091																			0.0108972	0.603563	0.95651	0.0416851	0.160017	0.994697	-0.0182534	0.554504	0.967248				-0.0591242	0.158926	0.615509
seq.18328.36	Q96C36	PYCR2	PYCR2	-0.0530356	0.217609	0.6839	-0.0825381	0.0718316	0.411718	-0.0596996	0.165634	0.616092	-0.0876998	0.0564255	0.369226																			-0.0561132	0.281361	0.869665	-0.130261	0.0786846	0.994697	0.0210492	0.780087	0.993516				-0.0574955	0.480275	0.870349
seq.18329.4	P11908	PRPS2	PRPS2	0.00955686	0.764579	0.9435	-0.0572891	0.0916825	0.450984	0.00520616	0.870624	0.96832	-0.0568365	0.0956646	0.456012																			0.0113391	0.766309	0.980048	-0.024929	0.645911	0.994697	0.0611314	0.260266	0.873832				-0.0229655	0.712713	0.954227
seq.18330.7	Q96G03	PGM2	PGM2	0.030201	0.381899	0.801999	0.0222511	0.546512	0.842737	0.0320579	0.355108	0.78156	0.0249711	0.500025	0.811695																			0.0255208	0.535955	0.950447	0.116865	0.0317481	0.994697	0.0918656	0.191174	0.837209				-0.0969202	0.136555	0.58068
seq.18331.3	P04062	GBA	GBA	0.0160017	0.635765	0.907968	0.091206	0.0110767	0.202749	0.0231373	0.492684	0.842322	0.0932176	0.00970704	0.184079																			0.0261405	0.51112	0.944365	0.0146976	0.796583	0.994697	0.0341574	0.549009	0.96578				-0.0352858	0.601116	0.918187
seq.18332.17	O14810	CPLX1	CPLX1	-0.00270574	0.948273	0.989584	0.139229	0.00161384	0.0918504	0.00766358	0.853466	0.965317	0.139872	0.00160375	0.0865431																			0.0100818	0.842892	0.987477	0.0262142	0.729978	0.994697	0.0197473	0.787265	0.993516				-0.0696968	0.396502	0.834831
seq.18336.31	P32320	CDA	CDA	-0.0720778	0.0882016	0.490495	-0.0218202	0.628591	0.874185	-0.0742422	0.080256	0.478449	-0.0282751	0.531412	0.829157																			-0.0936903	0.0664638	0.652608	-0.0851862	0.241123	0.994697	-0.109929	0.14416	0.802831				-0.0303423	0.709428	0.954227
seq.18337.4	O60547	GMDS	GMDS	-0.0189924	0.646999	0.908764	-0.000125727	0.997731	0.99978	-0.0191281	0.646048	0.903523	-0.00178141	0.967984	0.990096																			-0.0288729	0.563517	0.955353	-0.071258	0.324274	0.994697	0.023147	0.753546	0.991719				0.0151362	0.852494	0.981446
seq.18338.26	O75874	IDH1	IDH1	-0.0122237	0.489523	0.853151	-0.0396985	0.0348802	0.311018	-0.0153647	0.385062	0.797955	-0.0410343	0.0298024	0.288328																			0.00743785	0.721776	0.974638	-0.00708693	0.815052	0.994697	0.016355	0.58255	0.971076				-0.0728165	0.0372031	0.336676
seq.18339.207	P49720	PSMB3	PSMB3	-0.0662143	0.109461	0.535901	0.0180349	0.682759	0.898672	-0.0652659	0.116152	0.543665	0.0123399	0.780175	0.932953																			-0.106124	0.032842	0.553209	-0.0739737	0.304809	0.994697	-0.125369	0.0812805	0.728592				0.0121299	0.880303	0.985418
seq.18340.2	P28070	PSMB4	PSMB4	0.0102514	0.811309	0.959551	0.0906616	0.0467989	0.349933	0.0177046	0.680393	0.913839	0.0922801	0.04396	0.33387																			0.05048	0.326029	0.883603	0.0122424	0.870513	0.994697	0.0791573	0.26222	0.873832				-0.092585	0.25428	0.730957
seq.18342.2	Q9Y617	PSAT1	PSAT1	-0.0343641	0.421968	0.820624	-0.167249	0.000225177	0.0513988	-0.0474827	0.263127	0.711519	-0.171378	0.000165068	0.0462508																			-0.0598309	0.250524	0.864332	-0.0885175	0.228405	0.994697	-0.049413	0.502383	0.955255				0.0216038	0.786885	0.969305
seq.18343.10	Q9NUI1	DECR2	DECR2	-0.026853	0.276909	0.731694	0.00497581	0.850136	0.956338	-0.0266495	0.282604	0.726774	0.0026588	0.919836	0.977771																			-0.0127239	0.666664	0.967338	-0.0447452	0.314027	0.994697	0.0327621	0.410147	0.929905				-0.0554101	0.258278	0.735768
seq.18347.15	P24043	LAMA2	LAMA2	0.0412635	0.295488	0.74312	0.103415	0.013672	0.219252	0.0495091	0.208701	0.668542	0.107719	0.0104481	0.187937																			0.0579118	0.216179	0.849872	0.0751855	0.264055	0.994697	0.0371033	0.579857	0.971076				-0.0191435	0.805397	0.971768
seq.18348.89	Q14103	HNRNPD	HNRNPD	0.0509491	0.0543	0.438864	-0.0708277	0.0119492	0.213623	0.0457959	0.0833028	0.484326	-0.0668173	0.0178645	0.24056																			0.0346306	0.29242	0.872535	0.0508924	0.242244	0.994697	0.0317537	0.531099	0.962921				0.0202924	0.652671	0.936334
seq.18373.13	P35241	RDX	RDX	-0.00824698	0.547101	0.872337	-0.0207944	0.153975	0.549985	-0.00990467	0.470626	0.836865	-0.0216556	0.13915	0.519848																			0.0103055	0.513612	0.94539	0.00066525	0.976154	0.996414	0.019647	0.380593	0.92437				-0.0696871	0.0118649	0.236811
seq.18375.28	Q9UBH0	IL36RN	IL36RN	-0.0817259	0.0458556	0.430903	0.00369321	0.93265	0.984546	-0.0819888	0.0460812	0.410472	-0.00343521	0.937382	0.981297																			-0.124285	0.0111932	0.413922	-0.0820134	0.247233	0.994697	-0.154017	0.0262076	0.616368				0.0598403	0.448473	0.861341
seq.18376.19	P08590	MYL3	MYL3	-0.0375963	0.347286	0.783726	0.0604434	0.155742	0.550231	-0.0329361	0.411663	0.810492	0.0574111	0.179271	0.578558																			-0.0343889	0.481576	0.938058	-0.0511459	0.479213	0.994697	-0.0087732	0.901525	0.997578				0.0849972	0.285128	0.758917
seq.18380.78	P02768	ALB	ALB	0.00220984	0.956611	0.991028	0.0339135	0.433228	0.781204	0.00483803	0.905532	0.979181	0.0343341	0.429506	0.771046																			0.00932301	0.852967	0.98884	-0.0148463	0.84049	0.994697	0.0472084	0.513375	0.957984				0.00481397	0.948539	0.993221
seq.18381.16	P05091	ALDH2	ALDH2	-0.0803377	0.0483059	0.430903	-0.0972782	0.0248554	0.27435	-0.0884344	0.0296149	0.380149	-0.105029	0.0154532	0.228552																			-0.0746991	0.121049	0.755385	-0.0435803	0.527871	0.994697	-0.110951	0.106334	0.751601				-0.117639	0.140898	0.590467
seq.18382.109	P21964	COMT	COMT	0.0159855	0.70371	0.923348	-0.070004	0.117473	0.495324	0.0106373	0.800623	0.950171	-0.0690697	0.124037	0.501168																			0.00874362	0.864151	0.991873	-0.00166922	0.981722	0.996414	0.02247	0.758853	0.991719				-0.0510936	0.525729	0.893037
seq.18383.9	Q00688	FKBP3	FKBP3	-0.0310653	0.176653	0.638516	0.0512086	0.0364134	0.31922	-0.0273272	0.234818	0.694677	0.0488326	0.0466259	0.338316																			0.000370048	0.989417	0.998542	-0.0162394	0.683154	0.994697	0.0045111	0.910121	0.997578				-0.0974399	0.0251312	0.286511
seq.18385.4	O75832	PSMD10	PSMD10	0.0068463	0.873995	0.969544	0.0872811	0.0571449	0.376703	0.0139449	0.746977	0.934768	0.0885482	0.0547176	0.368068																			0.00618846	0.905466	0.993264	-6.54817e-05	0.99931	0.99991	0.0219067	0.768765	0.993516				0.04665	0.575569	0.908658
seq.18386.36	P35754	GLRX	GLRX	-0.00778348	0.85668	0.967122	-0.0593702	0.195413	0.601306	-0.0124462	0.773344	0.940688	-0.0604586	0.189228	0.586799																			-0.0375457	0.467474	0.933926	-0.0164732	0.825881	0.994697	-0.0534496	0.468777	0.938406				0.0325267	0.695902	0.950618
seq.18387.7	P50502	ST13	ST13	0.000430809	0.988735	0.997692	0.0436395	0.179225	0.583088	0.00379658	0.901229	0.979181	0.0439696	0.177797	0.577208																			0.0317781	0.374768	0.902065	-0.00451366	0.927813	0.994697	0.0761507	0.15853	0.808602				-0.0821575	0.190403	0.659531
seq.18389.11	P01562	IFNA1	IFNA1	-0.0229021	0.596442	0.893415	0.0021143	0.963318	0.991351	-0.0229012	0.59817	0.885636	1.06575e-05	0.999816	0.999832																			-0.07726	0.137356	0.783584	-0.110724	0.143768	0.994697	-0.0619156	0.390404	0.927928				0.0936682	0.261569	0.738821
seq.18392.19	Q9NZL9	MAT2B	MAT2B	0.0195743	0.576627	0.885437	0.0646098	0.0831017	0.43585	0.0246488	0.482619	0.838081	0.0667346	0.0745699	0.420157																			0.0238896	0.558239	0.954745	0.0717871	0.226518	0.994697	-0.0260254	0.650214	0.979031				0.0245694	0.726261	0.954907
seq.18395.5	P54922	ADPRH	ADPRH	0.0574745	0.164538	0.624916	-0.0488755	0.268636	0.66407	0.0538165	0.194832	0.653903	-0.0437402	0.323761	0.700616																			0.0857158	0.0868618	0.698378	0.0366811	0.625576	0.994697	0.136567	0.0545452	0.654632				-0.0189775	0.812413	0.972306
seq.18396.10	Q08117	TLE5	TLE5	0.0259116	0.550724	0.873459	-0.0667726	0.148526	0.540805	0.0210019	0.629447	0.897555	-0.0649721	0.161415	0.55128																			-0.0348028	0.510052	0.944365	-0.0213965	0.779358	0.994697	-0.026707	0.724135	0.990248				0.193362	0.017743	0.262187
seq.18397.5	P17516	AKR1C4	AKR1C4	-0.0528569	0.212054	0.680164	-0.0717166	0.111956	0.487182	-0.0587375	0.166261	0.616092	-0.0768234	0.0894856	0.446528																			-0.0370678	0.472502	0.937352	0.000278351	0.996982	0.999523	-0.086376	0.236738	0.866259				-0.103356	0.192827	0.661234
seq.18398.1	P51857	AKR1D1	AKR1D1	-0.0136645	0.7465	0.937094	-0.136675	0.00229061	0.102375	-0.0243375	0.563079	0.873886	-0.138796	0.00203941	0.0971052																			-0.0292556	0.569139	0.95651	-0.00312536	0.966194	0.996414	-0.0836602	0.244688	0.86675				0.00754665	0.923892	0.989787
seq.18399.1	O43687	AKAP7	AKAP7	-0.0873998	0.0406885	0.422776	-0.0677669	0.13666	0.523984	-0.0932106	0.0293703	0.379365	-0.0758684	0.0957092	0.456012																			-0.112317	0.0301932	0.543105	-0.0910926	0.212141	0.994697	-0.11422	0.129087	0.785602				-0.00359055	0.964805	0.993312
seq.18400.52	Q6NS38	ALKBH2	ALKBH2	0.0556688	0.197687	0.665505	-0.0425569	0.354553	0.726637	0.0529006	0.222381	0.680978	-0.0382257	0.406797	0.757413																			0.0542775	0.300735	0.874432	0.0174669	0.816505	0.994697	0.0474247	0.526625	0.961936				0.0349404	0.673523	0.945167
seq.18401.18	Q96Q83	ALKBH3	ALKBH3	-0.0233991	0.320992	0.7622	0.04128	0.100329	0.471547	-0.0203538	0.388914	0.799464	0.0394957	0.117182	0.490895																			-0.00633473	0.819107	0.984845	-0.0261063	0.579127	0.994697	0.00685975	0.81206	0.99475				-0.055666	0.24352	0.724987
seq.18402.1	Q6DCA0	AMMECR1L	AMMECR1L	-0.0172293	0.498269	0.857136	-0.00868264	0.749133	0.924315	-0.0179697	0.481672	0.838081	-0.0101719	0.708909	0.909967																			-0.0104301	0.743862	0.977283	0.0130019	0.799775	0.994697	-0.0307644	0.441707	0.936133				-0.0572117	0.213915	0.687642
seq.18403.25	Q01433	AMPD2	AMPD2	-0.0422195	0.0120125	0.294651	1.36969e-05	0.999392	0.99978	-0.0425013	0.0118073	0.288817	-0.00368153	0.837386	0.952126																			-0.0221987	0.262509	0.864371	-0.00529285	0.848857	0.994697	-0.0408461	0.160524	0.808602				-0.080275	0.0164303	0.257408
seq.18404.22	Q6NXT1	ANKRD54	ANKRD54	-0.037915	0.376082	0.798566	-0.0404803	0.374771	0.739045	-0.0412742	0.336928	0.766319	-0.0440487	0.335803	0.710604																			-0.0317155	0.541522	0.952656	-0.036182	0.624452	0.994697	-0.0184921	0.805348	0.99475				-0.117291	0.147296	0.601825
seq.18405.117	P56377	AP1S2	AP1S2	0.0470284	0.0580349	0.442434	0.03183	0.229483	0.630149	0.0498836	0.0450017	0.40872	0.0362936	0.171026	0.565045																			0.0729948	0.0234055	0.492354	0.104644	0.0317574	0.994697	0.0493689	0.246952	0.86675				-0.0303199	0.451905	0.86141
seq.18407.36	Q9Y2Y0	ARL2BP	ARL2BP	0.0559211	0.116911	0.550816	-0.0400498	0.293024	0.676173	0.053253	0.136689	0.582833	-0.0354901	0.352404	0.722869																			0.034667	0.421478	0.922142	0.00516711	0.934376	0.994697	0.058461	0.340135	0.905233				0.0688422	0.305293	0.775829
seq.18408.26	P18085	ARF4	ARF4	-0.0153943	0.491826	0.854005	0.0406122	0.0883381	0.445138	-0.0123562	0.58176	0.880065	0.0395346	0.0984297	0.459654																			0.0128351	0.647414	0.966495	0.00968403	0.819464	0.994697	0.00558521	0.881799	0.996054				-0.0774998	0.0513944	0.386369
seq.18409.61	P84085	ARF5	ARF5	0.0466346	0.249436	0.710681	0.0512413	0.235097	0.633554	0.0509056	0.209985	0.669223	0.0556777	0.198324	0.593813																			0.0551326	0.261001	0.864371	0.0659827	0.362153	0.994697	0.0623339	0.358417	0.912313				0.06768	0.382998	0.830607
seq.18410.26	Q8N4G2	ARL14	ARL14	-0.0191606	0.656538	0.911701	0.0159969	0.727573	0.917086	-0.0180562	0.676438	0.911462	0.014427	0.754366	0.928008																			-0.0648273	0.212339	0.849872	-0.0650881	0.38779	0.994697	-0.0612423	0.408454	0.929776				0.0998719	0.221927	0.695708
seq.18411.83	Q9NXU5	ARL15	ARL15	0.0155382	0.713587	0.926384	-0.101684	0.0238873	0.271481	0.00780647	0.853642	0.965349	-0.101005	0.0254501	0.27446																			-0.0447914	0.385041	0.904262	-0.109765	0.118383	0.994697	0.0161516	0.829148	0.99475				0.133711	0.0868861	0.481342
seq.18413.24	P49703	ARL4D	ARL4D	0.0706317	0.0798878	0.477173	0.00437201	0.919158	0.9791	0.0714666	0.0776771	0.475128	0.0107095	0.803952	0.941758																			0.0189378	0.698634	0.968562	0.0609224	0.384028	0.994697	-0.062947	0.338277	0.905013				0.195015	0.014239	0.245381
seq.18414.26	Q9Y689	ARL5A	ARL5A	-6.71294e-05	0.998728	0.999872	0.0694882	0.121494	0.500047	0.00513026	0.903175	0.979181	0.0699225	0.120692	0.496577																			-0.00468842	0.927641	0.994601	-0.103602	0.154917	0.994697	0.0440104	0.550353	0.966299				0.130057	0.089197	0.483634
seq.18415.16	Q9H0F7	ARL6	ARL6	-0.016066	0.483471	0.850886	-0.017746	0.467674	0.798714	-0.0175411	0.445928	0.826221	-0.019271	0.432031	0.772544																			-0.00773796	0.785168	0.983151	-0.0178506	0.683527	0.994697	0.00186243	0.960497	0.999095				-0.0510967	0.222112	0.695708
seq.18416.3	Q6T311	ARL9	ARL9	-0.0167804	0.699513	0.920983	0.00801376	0.862496	0.960919	-0.0162837	0.709131	0.922759	0.00663262	0.886465	0.969064																			-0.035391	0.499811	0.942603	-0.024622	0.740216	0.994697	-0.0396588	0.602822	0.971076				-0.0209478	0.793377	0.970796
seq.18417.3	Q9HBK9	AS3MT	AS3MT	-0.02407	0.568107	0.880999	0.00926054	0.836788	0.951014	-0.023479	0.579527	0.880065	0.00701155	0.876628	0.96498																			-0.0351569	0.491355	0.942234	-0.022088	0.762966	0.994697	-0.0378008	0.610978	0.97311				0.0265691	0.741742	0.959765
seq.18419.20	O15511	ARPC5	ARPC5	0.0548474	0.129027	0.568295	0.0069119	0.857862	0.959003	0.0557059	0.124645	0.562599	0.0116041	0.764096	0.930003																			0.0938577	0.0294801	0.538252	0.0960276	0.101315	0.994697	0.0910259	0.15508	0.808602				-0.0550347	0.435539	0.852721
seq.18422.41	P53602	MVD	MVD_1	-0.0117522	0.764816	0.9435	-0.0733526	0.0798147	0.428482	-0.0172972	0.660083	0.908592	-0.0748132	0.075137	0.42138																			-0.0351134	0.440915	0.926735	-0.124957	0.0577214	0.994697	0.0389856	0.559475	0.967248				-0.0757589	0.315293	0.784462
seq.18429.10	P12830	CDH1	CDH1_2	-0.0315336	0.459024	0.837737	0.0934331	0.0395476	0.329262	-0.0245376	0.564676	0.873886	0.0912896	0.0451303	0.335484																			-0.0377903	0.457768	0.931781	0.0385234	0.596096	0.994697	-0.0965359	0.191373	0.837209				-0.0544433	0.504612	0.880608
seq.18432.32	P11234	RALB	RALB	-0.0328641	0.173207	0.633439	0.0401418	0.118436	0.496151	-0.0299909	0.214897	0.673655	0.0375343	0.145389	0.530907																			-0.0100633	0.732813	0.974638	-0.00696433	0.862541	0.994697	-0.00795049	0.857665	0.99475				-0.0896228	0.0500099	0.380567
seq.18434.141	P62380	TBPL1	TBPL1	0.0169208	0.554448	0.875321	-0.0953351	0.00167162	0.0929598	0.00976255	0.731836	0.930278	-0.0944975	0.00191462	0.0942431																			0.0240079	0.507894	0.943471	0.0464109	0.392225	0.994697	0.00437349	0.930764	0.999095				-0.0149755	0.737054	0.958847
seq.18435.40	Q14CS0	UBXN2B	UBXN2B	-0.0184224	0.505179	0.857596	-0.0344856	0.24164	0.641293	-0.0211235	0.446083	0.826269	-0.0362724	0.219776	0.617992																			-0.00460824	0.894395	0.993264	-0.0503586	0.327395	0.994697	0.0240239	0.618625	0.973554				-0.0718901	0.131362	0.571452
seq.18449.33	Q13427	PPIG	PPIG	-0.106042	0.0130396	0.304553	-0.0218673	0.631884	0.876041	-0.108437	0.0114453	0.288817	-0.0312952	0.492296	0.810004																			-0.116596	0.0242665	0.492354	-0.0778343	0.297999	0.994697	-0.158837	0.034234	0.63523				-0.0373898	0.647891	0.935667
seq.18458.4	Q9H7Z7	PTGES2	PTGES2	-0.0430766	0.021405	0.35465	-0.0326495	0.102196	0.473832	-0.0458812	0.0144082	0.306527	-0.0366385	0.0664074	0.396215																			-0.0427067	0.057451	0.640896	-0.0660087	0.0728305	0.994697	-0.0239635	0.389508	0.927928				-0.0539185	0.143297	0.595002
seq.18483.36	P47224	RABIF	RABIF	-0.0225112	0.595805	0.893387	-0.0156417	0.729533	0.917426	-0.0238814	0.575227	0.878334	-0.0177378	0.696172	0.90319																			-0.0205535	0.691649	0.968562	-0.0375163	0.615445	0.994697	0.0154956	0.835999	0.99475				-0.0360108	0.655254	0.936904
seq.18813.15	Q9NUU7	DDX19A	DDX19A	-0.0283435	0.0559227	0.441347	0.0140677	0.373947	0.73884	-0.0274493	0.0650963	0.444865	0.0116812	0.460807	0.790064																			-0.0143171	0.414771	0.920518	-0.0191534	0.452811	0.994697	-0.0151507	0.541566	0.965085				-0.055795	0.0621195	0.419019
seq.18814.21	P08476	INHBA	INHBA_2	-0.00916067	0.820897	0.962668	0.0595252	0.166519	0.564951	-0.00440701	0.913518	0.981415	0.0591239	0.171348	0.565694																			-0.0113472	0.814807	0.984845	-0.033546	0.631356	0.994697	0.0194046	0.773865	0.993516				0.11597	0.150639	0.606619
seq.18817.50	P83916	CBX1	CBX1	0.053014	0.0604799	0.444288	0.0133041	0.659282	0.887076	0.0543945	0.055054	0.429401	0.0180415	0.550276	0.840588																			0.0531538	0.10529	0.732945	0.0848349	0.0882424	0.994697	0.0187977	0.675478	0.98493				0.0936767	0.110973	0.529776
seq.18819.21	P45877	PPIC	PPIC	-0.0201559	0.602163	0.894347	-0.0137512	0.738619	0.920864	-0.0213506	0.582381	0.880065	-0.0156075	0.706012	0.908549																			-0.0507988	0.274658	0.869665	0.0206732	0.768938	0.994697	-0.113986	0.0933832	0.741238				0.0640008	0.388355	0.83103
seq.18821.9	P0C0L4	C4A	C4A_1	-0.00432499	0.920192	0.983076	-0.0166065	0.718106	0.912348	-0.00563367	0.89659	0.977405	-0.0170963	0.711334	0.910733																			-0.0155048	0.767286	0.980048	-0.0465547	0.537365	0.994697	0.00163099	0.982721	0.999095				0.0537623	0.513195	0.886323
seq.18823.52	Q8N257	H2BU1	H2BU1	-0.00431549	0.919185	0.983022	-0.114284	0.0114548	0.207583	-0.0131512	0.756789	0.938338	-0.115427	0.0109879	0.193967																			0.0296588	0.561116	0.954745	0.0836905	0.256353	0.994697	-0.0199202	0.790238	0.993516				-0.079624	0.317214	0.78566
seq.18824.7	Q14240	EIF4A2	EIF4A2_1	0.0277919	0.240876	0.704357	0.0359141	0.154426	0.550168	0.0306908	0.196229	0.65436	0.0385309	0.127594	0.50738																			0.0476956	0.0884381	0.701665	0.00806437	0.831817	0.994697	0.0786986	0.0559924	0.661404				-0.0151049	0.75359	0.963138
seq.18829.4	P60842	EIF4A1	EIF4A1	-0.011057	0.578923	0.885437	0.0198108	0.350506	0.725202	-0.00960773	0.630841	0.897555	0.0189781	0.373034	0.738867																			0.00850277	0.713309	0.973484	-0.028391	0.381253	0.994697	0.0355503	0.296117	0.888022				-0.0488366	0.241276	0.723342
seq.18830.1	Q8WWA0	ITLN1	ITLN1	-0.0370674	0.315214	0.757367	0.0190656	0.628243	0.874185	-0.0358985	0.332527	0.764579	0.0161013	0.683508	0.898638																			-0.0243794	0.576054	0.95651	-0.00953549	0.881889	0.994697	-0.0139388	0.835357	0.99475				-0.0869741	0.249058	0.728297
seq.18831.6	Q96JA1	LRIG1	LRIG1	-0.000875045	0.983295	0.996318	0.0562548	0.206372	0.611189	0.00344471	0.93449	0.986204	0.0565538	0.205892	0.60093																			-0.0127886	0.799496	0.983273	0.00803041	0.905536	0.994697	-0.0531765	0.461394	0.937625				0.0318858	0.690477	0.950247
seq.18832.65	P0DJI9	SAA2	SAA2	-0.00473904	0.911421	0.980544	0.0466905	0.303671	0.686752	-0.000884703	0.983494	0.995531	0.0466074	0.306865	0.688123																			-0.0238986	0.642831	0.966495	-0.0589916	0.426557	0.994697	-0.00389976	0.95777	0.999095				-0.0421704	0.603571	0.918612
seq.18833.76	Q15121	PEA15	PEA15	-0.0456619	0.273193	0.731427	0.0936648	0.0348237	0.310991	-0.0388304	0.35155	0.779547	0.0903235	0.0425043	0.332904																			-0.0659941	0.190294	0.846719	-0.1104	0.124917	0.994697	0.00924292	0.899726	0.997578				0.0162268	0.843979	0.980876
seq.18837.9	Q96EQ0	SGTB	SGTB	0.00902503	0.833721	0.96405	-0.0489418	0.28587	0.67201	0.00521145	0.903842	0.979181	-0.0484748	0.292633	0.677578																			0.00607214	0.908349	0.993264	-0.0414097	0.580291	0.994697	0.0909124	0.22935	0.866259				0.0562319	0.48481	0.87389
seq.18839.24	P01266	TG	TG	0.0104213	0.805576	0.958926	0.0394226	0.382255	0.745177	0.0135458	0.749886	0.93564	0.040607	0.370144	0.735544																			0.000265352	0.995849	0.998542	0.0526686	0.473105	0.994697	-0.0522501	0.479125	0.943815				0.022467	0.784236	0.968431
seq.18840.205	O14796	SH2D1B	SH2D1B	-0.0667468	0.119273	0.554872	-0.0393465	0.388565	0.751844	-0.0704487	0.101434	0.515662	-0.0457962	0.316691	0.696165																			-0.0947404	0.0677353	0.656902	-0.0574362	0.445096	0.994697	-0.122302	0.0928158	0.739953				0.0153849	0.848726	0.981446
seq.18841.1	Q9UIV8	SERPINB13	SERPINB13	0.0304664	0.450721	0.834435	0.0555408	0.197223	0.603829	0.034807	0.390034	0.80027	0.0584809	0.176033	0.574322																			0.0205175	0.672912	0.968562	-0.00613054	0.929335	0.994697	0.0820589	0.227333	0.865002				-0.0344387	0.653513	0.936542
seq.18842.24	P62837	UBE2D2	UBE2D2	0.0715941	0.0448983	0.430903	-0.0426358	0.262951	0.660218	0.0687777	0.0548091	0.429401	-0.0366313	0.336514	0.711611																			0.0738744	0.0885549	0.701665	0.0429675	0.525608	0.994697	0.118473	0.0354798	0.639747				0.0829022	0.210796	0.684457
seq.18859.7	O60516	EIF4EBP3	EIF4EBP3	0.0148143	0.73142	0.931967	-0.0056912	0.901698	0.974465	0.0144873	0.738124	0.930814	-0.00448846	0.922695	0.978828																			-0.0116395	0.823523	0.985441	0.0177242	0.811176	0.994697	-0.0240395	0.749759	0.991378				0.0422686	0.610918	0.921726
seq.18860.2	Q8N5S9	CAMKK1	CAMKK1	0.0366154	0.387857	0.80346	0.110656	0.014006	0.220376	0.0453623	0.283976	0.727665	0.114581	0.0112214	0.194894																			0.088965	0.0784897	0.689656	0.0354402	0.626783	0.994697	0.000677412	0.992607	0.999183				-0.107188	0.186545	0.654428
seq.18863.176	Q9Y4C5	CHST2	CHST2_1	0.0158086	0.716025	0.927349	0.0315215	0.49629	0.815395	0.0182917	0.67495	0.911462	0.0330826	0.47697	0.801119																			0.0141665	0.788576	0.983273	-0.054967	0.472161	0.994697	0.085519	0.256605	0.873				0.0191305	0.81676	0.973184
seq.18864.7	P35030	PRSS3	PRSS3_1	-0.0521359	0.223525	0.691676	0.00463869	0.919114	0.9791	-0.0521277	0.225568	0.685208	0.000106509	0.998145	0.999311																			-0.0359978	0.484022	0.939792	-0.0731698	0.329177	0.994697	-0.0190229	0.790135	0.993516				-0.128008	0.114906	0.538322
seq.18866.8	Q96LZ3	PPP3R2	PPP3R2	-0.0773502	0.055234	0.439544	-0.0395427	0.357917	0.727447	-0.0809029	0.0456668	0.410109	-0.0465419	0.279562	0.666865																			-0.107319	0.0285551	0.526643	-0.0832414	0.243693	0.994697	-0.117907	0.0768426	0.722355				0.00762444	0.921452	0.989467
seq.18868.7	Q13185	CBX3	CBX3	0.00172669	0.955485	0.990707	-0.0151009	0.646878	0.882327	0.000639351	0.983571	0.995531	-0.0150484	0.649298	0.883772																			0.0391053	0.293244	0.872786	0.0500587	0.404512	0.994697	0.0472181	0.285982	0.881302				-0.0849859	0.158438	0.615284
seq.18870.1	P07766	CD3E	CD3E_1	-0.00791666	0.837754	0.964802	0.0295436	0.47295	0.802136	-0.00568531	0.883532	0.972432	0.0290482	0.482266	0.804953																			-0.00931755	0.839474	0.987477	-0.0744021	0.273202	0.994697	0.0607173	0.344081	0.906019				0.00710658	0.924551	0.989891
seq.18871.24	Q9BQI0	AIF1L	AIF1L	0.0201843	0.590251	0.891556	-0.0289509	0.468587	0.798865	0.0180885	0.630707	0.897555	-0.0273782	0.494821	0.811176																			0.00889914	0.842836	0.987477	-0.0111793	0.876159	0.994697	0.0285464	0.674363	0.98493				0.0512783	0.503919	0.880392
seq.18873.8	P31997	CEACAM8	CEACAM8	0.0847652	0.0364824	0.407005	-0.00397502	0.926863	0.981972	0.0850508	0.0366852	0.3903	0.00363125	0.9332	0.981121																			0.103961	0.0339692	0.557882	0.168705	0.0169913	0.994697	0.0256422	0.713431	0.98834				0.00465413	0.952684	0.993312
seq.18874.66	P49715	CEBPA	CEBPA	0.0527071	0.221333	0.688692	-0.0283123	0.536716	0.837254	0.0508065	0.240449	0.697991	-0.023712	0.606041	0.865645																			0.0654127	0.210041	0.849872	0.11217	0.136496	0.994697	0.0060599	0.935327	0.999095				-0.00850102	0.920289	0.989467
seq.18875.125	P02458	COL2A1	COL2A1_2	-0.0385266	0.328906	0.76896	0.05901	0.160377	0.557436	-0.0342374	0.386808	0.798065	0.0560333	0.184058	0.580261																			-0.024831	0.601904	0.95651	-0.0045028	0.947009	0.996414	-0.068535	0.314211	0.894502				-0.0683376	0.363388	0.821153
seq.18876.77	Q8NCG5	CHST4	CHST4	-0.0074172	0.859039	0.967122	-0.067478	0.128983	0.512829	-0.0125978	0.763391	0.939727	-0.0685585	0.124513	0.50198																			0.00556956	0.912329	0.993264	-0.0346069	0.63171	0.994697	0.0374154	0.613961	0.973554				-0.0663118	0.396616	0.834831
seq.18877.15	Q99439	CNN2	CNN2	0.0294389	0.10888	0.534108	0.0251321	0.19924	0.605593	0.0315728	0.0863376	0.489708	0.0278771	0.155178	0.541934																			0.0559824	0.0102092	0.397189	0.0512437	0.108096	0.994697	0.0576181	0.062627	0.678925				-0.0276317	0.452557	0.86141
seq.18878.15	O60565	GREM1	GREM1	0.00811937	0.844564	0.965224	0.0388909	0.379175	0.742281	0.0110682	0.78995	0.947019	0.0398261	0.369743	0.735544																			0.0233526	0.636455	0.965217	0.0543405	0.456154	0.994697	0.0139463	0.844993	0.99475				-0.00714295	0.929027	0.989891
seq.18880.81	P02461	COL3A1	COL3A1	-0.0451165	0.256854	0.716477	-0.0655865	0.121765	0.500596	-0.0504729	0.205496	0.66556	-0.0699748	0.0997407	0.461572																			-0.0327218	0.507119	0.943384	-0.0391785	0.574801	0.994697	-0.0400258	0.571393	0.971076				-0.0650552	0.378698	0.829219
seq.18881.7	P48960	ADGRE5	ADGRE5_1	-0.015262	0.681951	0.917699	0.0222764	0.575033	0.853528	-0.0137178	0.713634	0.924272	0.0211354	0.596177	0.860715																			-0.0113303	0.798011	0.983273	0.00857029	0.897836	0.994697	-0.0329395	0.60063	0.971076				-0.0511289	0.494799	0.876608
seq.18882.7	Q9H4D0	CLSTN2	CLSTN2	-0.0452352	0.27402	0.731694	0.0841522	0.0559833	0.373597	-0.0389878	0.346335	0.77513	0.0807237	0.0676814	0.39893																			-0.0312527	0.540821	0.952656	-0.0463853	0.53577	0.994697	-0.0316401	0.657818	0.980252				-0.0840091	0.277928	0.753636
seq.18883.4	P60981	DSTN	DSTN_1	0.0124087	0.732141	0.931967	0.0703588	0.0682214	0.405214	0.0179745	0.620458	0.893111	0.0719386	0.0633482	0.387157																			0.0609109	0.165352	0.816695	0.0202301	0.735895	0.994697	0.0788406	0.222378	0.858492				-0.0990974	0.150087	0.606344
seq.18884.22	Q9UDY4	DNAJB4	DNAJB4	-0.0245151	0.228764	0.695382	-0.0354435	0.102335	0.473832	-0.0274107	0.179113	0.632495	-0.0378267	0.0820931	0.430615																			-0.00470314	0.842995	0.987477	-0.0523315	0.127685	0.994697	0.0365462	0.262726	0.873832				-0.0906058	0.0279579	0.302626
seq.18886.28	Q8TD84	DSCAML1	DSCAML1	0.0259691	0.538536	0.869892	0.0813957	0.0702264	0.408299	0.0325628	0.441183	0.825187	0.0842913	0.0618413	0.383005																			0.0076323	0.880966	0.993264	0.017274	0.811116	0.994697	-0.00317406	0.965824	0.999095				-0.00256479	0.975086	0.996377
seq.18887.7	Q9Y5L3	ENTPD2	ENTPD2	-0.000430833	0.991992	0.998838	-0.0603686	0.186172	0.591194	-0.0050099	0.907325	0.979251	-0.0607963	0.184888	0.581315																			0.0114579	0.825349	0.985701	-0.0510398	0.477991	0.994697	0.0620876	0.41087	0.929905				-0.0659762	0.428706	0.850498
seq.18888.37	A6NFH5	FABP12	FABP12	-0.0225151	0.600878	0.894347	-0.0451657	0.325615	0.703681	-0.0259739	0.547394	0.863388	-0.0473305	0.304746	0.687301																			-0.0547681	0.293358	0.872786	0.0411441	0.581709	0.994697	-0.102869	0.171514	0.815428				0.0724072	0.376959	0.828064
seq.18890.227	P02675	FGB	FGB	-0.0725236	0.0776318	0.475161	-0.032762	0.454699	0.791455	-0.0755476	0.0670307	0.450895	-0.0393475	0.369873	0.735544																			-0.109623	0.026435	0.509468	-0.0315117	0.65729	0.994697	-0.119277	0.090959	0.737668				-0.0349878	0.661881	0.93996
seq.18891.98	P32456	GBP2	GBP2	0.0112921	0.789305	0.952658	0.056662	0.208147	0.612049	0.0157746	0.70972	0.922759	0.0580463	0.199146	0.594824																			-0.00162275	0.974518	0.996133	0.0732426	0.329866	0.994697	-0.0459577	0.535388	0.965085				0.0145474	0.859737	0.982307
seq.18892.48	O75487	GPC4	GPC4	0.0459185	0.26848	0.72486	-0.076636	0.0832919	0.436533	0.0407955	0.326059	0.760596	-0.0733926	0.0980999	0.459623																			0.0577923	0.249589	0.864332	0.038351	0.58393	0.994697	0.0686493	0.353	0.912313				-0.0627259	0.431779	0.851288
seq.18893.26	Q9Y653	ADGRG1	ADGRG1	-0.00965602	0.813511	0.959551	-0.0289113	0.507425	0.820271	-0.0119486	0.771213	0.940536	-0.0299501	0.494102	0.811176																			-0.0379404	0.44727	0.930341	-0.074831	0.317416	0.994697	-0.0137869	0.847098	0.99475				0.0910922	0.233017	0.709372
seq.18894.1	P18283	GPX2	GPX2	0.0264132	0.53913	0.869892	-0.0509204	0.266554	0.663849	0.0226667	0.599339	0.885636	-0.0489488	0.287424	0.671548																			-0.0210396	0.688115	0.968562	-0.0337109	0.653306	0.994697	-0.0165181	0.823782	0.99475				0.197857	0.0145156	0.245381
seq.18895.54	Q03013	GSTM4	GSTM4	0.033589	0.311701	0.756166	-0.0277819	0.432905	0.781202	0.031709	0.341304	0.771216	-0.0250767	0.480451	0.804433																			0.0502794	0.218039	0.849872	-0.0404145	0.507987	0.994697	0.142872	0.0114124	0.51071				-0.0605125	0.324162	0.79059
seq.18896.23	Q8IZP7	HS6ST3	HS6ST3	0.0399647	0.278378	0.732247	0.00125488	0.974536	0.993616	0.0403292	0.276058	0.720184	0.00476125	0.903909	0.973821																			0.050717	0.244135	0.86336	0.0293489	0.605774	0.994697	0.0897703	0.187793	0.832681				0.00509304	0.9469	0.992971
seq.18897.31	Q92769	HDAC2	HDAC2	-0.0200967	0.274772	0.731694	-0.0665339	0.000652246	0.0616769	-0.0253585	0.165321	0.615769	-0.0687387	0.000444877	0.0528153																			0.00255964	0.904241	0.993264	-0.0120907	0.679191	0.994697	0.0116661	0.713083	0.98834				-0.100474	0.00582959	0.19779
seq.18898.36	Q5TGJ6	HDGFL1	HDGFL1	0.0433557	0.291547	0.741591	-0.059449	0.175393	0.580263	0.0388868	0.34558	0.774631	-0.0559058	0.204204	0.599124																			0.0435963	0.390661	0.90901	0.121004	0.0773015	0.994697	-0.026501	0.717842	0.989347				-0.0504081	0.505618	0.880608
seq.18899.82	Q9Y3E1	HDGFL3	HDGFL3	0.0132448	0.757379	0.941072	0.0595614	0.191693	0.5973	0.0179656	0.67602	0.911462	0.0611345	0.182052	0.57899																			-0.0129338	0.802915	0.984364	-0.0609448	0.41288	0.994697	0.024237	0.746242	0.991378				0.104869	0.202093	0.67226
seq.18900.37	P01112	HRAS	HRAS	0.0377392	0.157704	0.615459	-0.04389	0.123071	0.502363	0.0346099	0.196078	0.65436	-0.0408809	0.151973	0.538425																			0.029691	0.341006	0.893306	-0.00335463	0.937822	0.994697	0.0658576	0.162849	0.808602				0.0436698	0.420507	0.847792
seq.18901.26	P0DMV9	HSPA1B	HSPA1B	-0.0921168	0.0244879	0.373407	-0.0319141	0.465563	0.798029	-0.0951933	0.0205527	0.34254	-0.0401906	0.357864	0.726398																			-0.0972175	0.0518713	0.621434	-0.0896052	0.228538	0.994697	-0.119037	0.0942956	0.741348				-0.0723195	0.351862	0.812719
seq.18904.23	Q16566	CAMK4	CAMK4	0.0400828	0.355085	0.786124	0.0327703	0.477866	0.803524	0.0429021	0.324099	0.759251	0.0365268	0.430488	0.771679																			0.0621077	0.238771	0.861781	0.146252	0.0528384	0.994697	-0.0981569	0.194638	0.838278				0.0446964	0.592026	0.916082
seq.18905.5	P08779	KRT16	KRT16	0.086189	0.0456389	0.430903	-0.0281035	0.541359	0.840303	0.08461	0.0506529	0.418064	-0.0208228	0.651078	0.884221																			0.0896653	0.0860771	0.698378	0.091545	0.223114	0.994697	0.00806754	0.914857	0.997578				0.0356395	0.669477	0.944451
seq.18907.97	P43629	KIR3DL1	KIR3DL1	-0.0371389	0.376421	0.798566	-0.0101944	0.81985	0.946229	-0.0381733	0.365284	0.786607	-0.0135133	0.763552	0.930003																			-0.0126519	0.803329	0.984398	0.036263	0.608895	0.994697	-0.0615639	0.402013	0.928986				-0.0913518	0.245752	0.725996
seq.18909.11	Q96B26	EXOSC8	EXOSC8	0.106208	0.00270811	0.161929	-0.0109883	0.771999	0.931127	0.106072	0.00285772	0.163925	-0.00177865	0.96244	0.988702																			0.123151	0.00942557	0.394517	0.163981	0.0196387	0.994697	0.0829533	0.165169	0.808602				0.0388148	0.479142	0.869593
seq.18910.45	O14910	LIN7A	LIN7A_1	-0.00500466	0.905783	0.978733	-0.0185981	0.67928	0.897187	-0.006428	0.879638	0.971584	-0.0191392	0.671744	0.894473																			0.0115689	0.821733	0.984845	-0.00669179	0.929244	0.994697	0.0203506	0.7747	0.993516				-0.154328	0.0527921	0.390521
seq.18913.3	P51946	CCNH	CCNH_1	0.0029566	0.943114	0.988142	-0.0518979	0.238742	0.636215	-0.00113613	0.978194	0.995531	-0.0519991	0.239914	0.636158																			0.0127157	0.798975	0.983273	0.0781447	0.269614	0.994697	-0.0542226	0.453221	0.937625				-0.0928316	0.247179	0.726675
seq.18914.188	Q99487	PAFAH2	PAFAH2	0.00662784	0.801177	0.957695	0.00872572	0.755656	0.925268	0.00734045	0.781204	0.943417	0.00936004	0.739566	0.922874																			0.0180333	0.587625	0.95651	0.0508039	0.309285	0.994697	-0.0186428	0.684215	0.986523				-0.0294336	0.518199	0.89064
seq.18916.25	Q9BY32	ITPA	ITPA	0.050036	0.146102	0.597596	-0.0404452	0.272173	0.665786	0.0473851	0.169939	0.621472	-0.0365102	0.322587	0.699626																			0.0578289	0.15621	0.807085	0.104642	0.0825262	0.994697	-0.0198736	0.715081	0.989057				0.0478654	0.483815	0.873289
seq.18917.53	P04746	AMY2A	AMY2A	0.0758682	0.0744113	0.46986	0.0149207	0.742338	0.921878	0.0775263	0.0694312	0.45669	0.0216611	0.633602	0.876864																			0.0761105	0.134291	0.776016	0.0809184	0.272158	0.994697	0.0621061	0.389075	0.927928				0.0413872	0.615153	0.922992
seq.18918.86	P27815	PDE4A	PDE4A	-0.0474448	0.272953	0.731427	-0.024793	0.590409	0.860761	-0.0498126	0.25177	0.708454	-0.0293429	0.525547	0.826644																			-0.0429684	0.409245	0.917057	-0.0456217	0.533512	0.994697	-0.0138497	0.852591	0.99475				-0.0272135	0.744193	0.959839
seq.18921.30	P78562	PHEX	PHEX	-0.023668	0.555917	0.876093	0.096484	0.0241112	0.272495	-0.0161958	0.686907	0.915164	0.0950348	0.0269584	0.280159																			-0.0308062	0.524013	0.946545	-0.0636797	0.359413	0.994697	0.00146185	0.983196	0.999095				-0.00629211	0.935088	0.98995
seq.18922.27	P34810	CD68	CD68_1	0.0165595	0.533848	0.868486	-0.00508782	0.857679	0.959003	0.0162784	0.542526	0.86182	-0.00367251	0.897406	0.971845																			0.0447113	0.159214	0.809146	0.0526842	0.235403	0.994697	0.0270689	0.560576	0.967248				-0.0612235	0.240916	0.723342
seq.18925.24	P28066	PSMA5	PSMA5	0.0512624	0.193408	0.658569	0.0277043	0.509807	0.820571	0.0537407	0.174372	0.625765	0.0323768	0.442322	0.779794																			0.0591992	0.215138	0.849872	0.145149	0.0350889	0.994697	-0.0258182	0.704364	0.987636				-0.0110251	0.87892	0.984695
seq.18926.7	P25788	PSMA3	PSMA3	-0.0148311	0.730986	0.931967	-0.00811259	0.860106	0.9604	-0.0155711	0.719298	0.925844	-0.00949446	0.837277	0.952126																			-0.0302691	0.554858	0.954745	0.0047089	0.94913	0.996414	-0.0623178	0.398167	0.928986				-0.0418215	0.613608	0.922438
seq.18927.14	Q6H3X3	RAET1G	RAET1G	-0.0341738	0.393819	0.807706	0.0412641	0.334258	0.711063	-0.0312144	0.437656	0.824507	0.0385379	0.368933	0.735142																			-0.0738822	0.119103	0.754504	-0.0532481	0.444349	0.994697	-0.0757796	0.245976	0.86675				0.0907443	0.25041	0.728819
seq.18928.10	Q8WXG8	S100Z	S100Z	-0.00382676	0.927773	0.985571	0.0271416	0.547022	0.842737	-0.00194707	0.963337	0.991985	0.026987	0.550782	0.840933																			-0.00265188	0.958422	0.994601	0.0291325	0.691518	0.994697	-0.0295244	0.684269	0.986523				-0.0341367	0.675934	0.945273
seq.18930.28	O94813	SLIT2	SLIT2	-0.0498366	0.147998	0.600419	0.11164	0.00225111	0.102375	-0.0417313	0.223816	0.682502	0.108095	0.00317117	0.117269																			-0.0129812	0.754639	0.979736	-0.0295224	0.645706	0.994697	0.00600366	0.922702	0.999095				-0.11846	0.0881447	0.482808
seq.18931.40	O75094	SLIT3	SLIT3	0.0154958	0.718489	0.927437	0.0147796	0.746887	0.923292	0.0166895	0.698955	0.918573	0.0161772	0.724918	0.916187																			-0.0146353	0.778114	0.982234	-0.0369555	0.618377	0.994697	-0.010793	0.88601	0.997165				0.0932687	0.247954	0.727014
seq.18932.84	Q9HAN9	NMNAT1	NMNAT1	0.00230962	0.957077	0.991198	-0.0261355	0.568767	0.851331	0.000389903	0.992777	0.997893	-0.0261027	0.570803	0.851367																			0.0472907	0.362112	0.899222	0.0836648	0.262548	0.994697	0.0124375	0.866662	0.99475				-0.0602374	0.467563	0.866784
seq.18933.4	P49221	TGM4	TGM4	-0.00208804	0.959225	0.991198	0.00426213	0.922043	0.979648	-0.00176195	0.965744	0.992308	0.00410288	0.925285	0.979753																			-0.00347816	0.943752	0.994601	0.0248864	0.715117	0.994697	-0.0439334	0.548069	0.96578				-0.0164634	0.831181	0.977857
seq.18934.50	P21980	TGM2	TGM2	0.00926388	0.826052	0.963298	-0.119674	0.00752754	0.170835	0.00010384	0.99803	0.999565	-0.119665	0.00778939	0.166787																			0.0439051	0.387635	0.906264	-0.14176	0.0427196	0.994697	0.232256	0.00146492	0.209254				-0.18278	0.0210549	0.274392
seq.18935.14	O60602	TLR5	TLR5	-0.00529606	0.895974	0.975648	-0.0716143	0.0968789	0.463403	-0.0107058	0.791858	0.947727	-0.0725223	0.0940479	0.452484																			-0.0356357	0.467006	0.933926	-0.0182637	0.794675	0.994697	-0.0401314	0.57396	0.971076				0.0390551	0.613005	0.922102
seq.18938.3	P98155	VLDLR	VLDLR	-0.10248	0.0150456	0.317268	-0.0488254	0.277669	0.666773	-0.106893	0.0114504	0.288817	-0.0580398	0.196249	0.5931																			-0.132302	0.00932889	0.392838	-0.108633	0.136973	0.994697	-0.139646	0.0581533	0.671846				-0.0121944	0.880899	0.985574
seq.18942.11	P28065	PSMB9	PSMB9	-0.137935	0.000889491	0.0926388	0.105353	0.0175505	0.244466	-0.130691	0.00163301	0.121392	0.0938932	0.0333442	0.30555																			-0.0855075	0.0940854	0.712672	0.00288635	0.968614	0.996414	-0.169994	0.0189039	0.576095				-0.237854	0.00152763	0.19779
seq.18943.4	Q8N8N7	PTGR2	PTGR2	-0.0440515	0.300226	0.748312	-0.0256907	0.57058	0.851331	-0.0463159	0.277931	0.721146	-0.0296951	0.513423	0.820494																			-0.0464995	0.363913	0.899222	-0.019875	0.785125	0.994697	-0.0783678	0.281819	0.879868				-0.0638094	0.436019	0.852721
seq.18945.11	Q08116	RGS1	RGS1	-0.00603821	0.870515	0.968976	-0.0852174	0.0301998	0.296819	-0.0125812	0.734085	0.930509	-0.0862966	0.028824	0.286994																			0.0093474	0.830979	0.987477	0.0363841	0.561677	0.994697	-0.00913919	0.885133	0.997165				-0.180323	0.00919286	0.221755
seq.18947.3	Q96PB8	LRRC3B	LRRC3B	-0.0324422	0.45012	0.834087	0.034599	0.44841	0.788662	-0.0300264	0.48616	0.839295	0.0320436	0.484228	0.805975																			-0.0710918	0.168802	0.822008	-0.0666212	0.374788	0.994697	-0.0921499	0.210646	0.850345				0.0551468	0.499255	0.880045
seq.18950.13	P15153	RAC2	RAC2	-0.0419422	0.0327576	0.395437	0.0337677	0.107084	0.480954	-0.039621	0.0441521	0.408083	0.0303229	0.148008	0.53378																			-0.00915929	0.690049	0.968562	-0.0187961	0.563584	0.994697	-0.00447033	0.894069	0.997578				-0.110776	0.00507146	0.19779
seq.19108.50	P51608	MECP2	MECP2	0.0497013	0.222563	0.690191	0.00907685	0.834195	0.950034	0.0507127	0.215166	0.673655	0.0134045	0.757874	0.928542																			0.0537206	0.269919	0.869665	0.0406979	0.564248	0.994697	0.0357958	0.60679	0.971103				-0.00252202	0.974798	0.996377
seq.19109.32	Q8IYN2	TCEAL8	TCEAL8	0.0840395	0.0459912	0.430903	-0.0628453	0.162657	0.562389	0.0795085	0.0598419	0.435605	-0.0554358	0.218689	0.616781																			0.0969009	0.0612693	0.652608	0.164558	0.0296984	0.994697	0.0383028	0.603413	0.971076				0.144111	0.0674484	0.432814
seq.19110.6	Q9Y316	MEMO1	MEMO1	-0.0208828	0.356858	0.786124	0.00406819	0.866247	0.961668	-0.020709	0.362917	0.786355	0.00226502	0.925549	0.97989																			-0.00925931	0.745524	0.977461	-0.0440256	0.435135	0.994697	0.00718839	0.840164	0.99475				-0.0624051	0.119725	0.548514
seq.19111.10	P61081	UBE2M	UBE2M	0.0475026	0.268253	0.724591	0.0532166	0.244225	0.642773	0.0516934	0.229501	0.689734	0.0574915	0.209614	0.607653																			0.0283388	0.588154	0.95651	0.182173	0.0144933	0.983848	0.0315151	0.670288	0.983745				-0.0494448	0.527982	0.893669
seq.19112.2	Q969E4	TCEAL3	TCEAL3	-0.0347242	0.379581	0.80058	-0.00647929	0.878082	0.965122	-0.0354529	0.37168	0.790567	-0.00956295	0.821504	0.946791																			-0.0285505	0.559687	0.954745	0.0425358	0.524208	0.994697	-0.0653871	0.353477	0.912313				-0.0833761	0.278014	0.753636
seq.19113.66	Q9UJC5	SH3BGRL2	SH3BGRL2	-0.0253322	0.144269	0.592781	0.0106582	0.564656	0.851331	-0.0246806	0.156533	0.608175	0.00851242	0.646304	0.881514																			0.00224791	0.914343	0.993264	0.00450063	0.881616	0.994697	-0.00475201	0.873951	0.99475				-0.0874664	0.00818196	0.211387
seq.19114.8	O00142	TK2	TK2	-0.0141956	0.723723	0.92888	-0.0170169	0.690666	0.902188	-0.0157321	0.696601	0.918017	-0.0184985	0.666788	0.891785																			0.00684487	0.888943	0.993264	-0.0717125	0.322153	0.994697	0.0939291	0.150495	0.808602				-0.0867616	0.233476	0.709881
seq.19115.13	Q96DG6	CMBL	CMBL	0.0552575	0.192339	0.657528	0.0250474	0.579277	0.856299	0.0574121	0.177111	0.630621	0.0297628	0.510975	0.819484																			0.0119518	0.8149	0.984845	0.0133065	0.85035	0.994697	0.120016	0.108349	0.752332				0.049093	0.549906	0.902796
seq.19116.1	Q8TDH9	BLOC1S5	BLOC1S5	0.01317	0.758402	0.941254	-0.00279576	0.951137	0.987698	0.0130404	0.761801	0.939592	-0.00158527	0.97241	0.991122																			-0.00297391	0.954178	0.994601	-0.0101829	0.890957	0.994697	-0.0151671	0.83719	0.99475				0.0636102	0.438899	0.85309
seq.19117.3	Q96A00	PPP1R14A	PPP1R14A	-0.0265678	0.227518	0.694372	0.0228428	0.330383	0.708727	-0.0249856	0.258064	0.708993	0.0206705	0.379868	0.744509																			-0.00194544	0.942157	0.994601	0.0262292	0.513614	0.994697	-0.0290922	0.433068	0.936133				-0.0836083	0.0499722	0.380567
seq.19118.47	Q92882	OSTF1	OSTF1	0.0196807	0.57746	0.885437	0.0505092	0.17888	0.583088	0.0236564	0.504132	0.847394	0.0525373	0.163668	0.554684																			0.0281067	0.500614	0.942603	-0.0257269	0.667583	0.994697	0.0781346	0.195981	0.838278				-0.00642291	0.927051	0.989891
seq.19119.10	P35638	DDIT3	DDIT3	0.00256056	0.952935	0.990707	0.0899997	0.0509238	0.360986	0.0101925	0.814508	0.953817	0.0909688	0.0495892	0.348749																			-0.0101319	0.844293	0.987477	-0.0291161	0.70129	0.994697	-0.018752	0.798252	0.994645				0.0454868	0.580755	0.909863
seq.19120.33	P14920	DAO	DAO	0.0185862	0.663984	0.913699	-0.0210077	0.644963	0.881787	0.0170706	0.691126	0.916438	-0.019501	0.67016	0.894324																			0.0253148	0.625938	0.963541	0.0276278	0.713369	0.994697	-0.0357775	0.633614	0.974303				-0.00598592	0.94077	0.99167
seq.19121.3	Q9UHD9	UBQLN2	UBQLN2	-0.0216662	0.147084	0.599256	-0.000522135	0.97387	0.993616	-0.0218516	0.145359	0.590267	-0.00242199	0.879515	0.965638																			0.00224904	0.889456	0.993264	0.00242012	0.92857	0.994697	0.00291804	0.877653	0.996054				-0.0726781	0.0318587	0.317431
seq.19122.47	O14950	MYL12B	MYL12B	-0.0263474	0.138356	0.582851	0.0184236	0.331162	0.709394	-0.0251042	0.159398	0.610533	0.016241	0.392747	0.749434																			-0.00606193	0.763969	0.980048	-0.00548458	0.853518	0.994697	-0.00797843	0.779266	0.993516				-0.0593916	0.121403	0.553307
seq.19123.6	Q8NI38	NFKBID	NFKBID	0.044401	0.250622	0.711637	0.00857261	0.83513	0.950588	0.0452766	0.243176	0.698481	0.0122456	0.766826	0.931266																			0.0202771	0.664671	0.967072	0.0449037	0.515868	0.994697	-0.00426169	0.948256	0.999095				0.0904574	0.224803	0.700417
seq.19124.9	Q8WVY7	UBLCP1	UBLCP1	0.0135341	0.572612	0.883601	-0.0186225	0.466184	0.798248	0.0122039	0.612248	0.889448	-0.0175739	0.493357	0.810578																			0.0316094	0.284461	0.869665	0.00257789	0.955728	0.996414	0.0669824	0.0816861	0.728592				-0.0563963	0.281918	0.75562
seq.19125.26	P13861	PRKAR2A	PRKAR2A	0.144761	0.000770516	0.0850487	0.0273887	0.551955	0.845457	0.14807	0.00061264	0.0719852	0.0409444	0.370973	0.736387																			0.152512	0.003246	0.247334	0.147074	0.0476253	0.994697	0.144557	0.0525008	0.653721				0.148271	0.0764079	0.454385
seq.19126.4	Q9NQG5	RPRD1B	RPRD1B	0.0409043	0.343545	0.780637	-0.141671	0.00199543	0.0969116	0.0303044	0.480929	0.838081	-0.139048	0.00250437	0.107824																			-0.00867025	0.868339	0.991873	-0.0164334	0.826574	0.994697	0.00165436	0.982279	0.999095				0.141914	0.0831231	0.472718
seq.19127.1	O14558	HSPB6	HSPB6	-0.0200352	0.535892	0.869892	0.0831505	0.0156626	0.231211	-0.0137618	0.670376	0.910512	0.081954	0.0176726	0.239679																			-0.0243819	0.535911	0.950447	-0.00557694	0.931545	0.994697	-0.0435147	0.465923	0.937625				0.0294436	0.651324	0.9361
seq.19129.15	Q2M296	MTHFSD	MTHFSD	0.000180988	0.99289	0.998855	0.0288051	0.183502	0.58827	0.00238265	0.906853	0.979181	0.029011	0.182225	0.57899																			0.0107143	0.643685	0.966495	0.0570012	0.10401	0.994697	-0.0320729	0.301987	0.888022				-0.00706857	0.869602	0.984111
seq.19130.81	P50452	SERPINB8	SERPINB8	-0.0264717	0.530171	0.86722	-0.131611	0.00324884	0.12327	-0.0364949	0.384869	0.797955	-0.134689	0.00268802	0.109345																			-0.057686	0.25403	0.864371	0.0222308	0.767137	0.994697	-0.143867	0.0498525	0.652078				0.0640163	0.43177	0.851288
seq.19131.184	Q01085	TIAL1	TIAL1	0.00463561	0.844426	0.965224	0.000500013	0.98414	0.997277	0.00470481	0.842792	0.960964	0.000907007	0.971356	0.991082																			-0.00458962	0.857396	0.990035	0.0709393	0.124994	0.994697	-0.00555229	0.876494	0.995674				-0.0543036	0.297428	0.77096
seq.19132.1	Q5T653	MRPL2	MRPL2	0.0191178	0.607686	0.896865	-0.00727739	0.854416	0.958509	0.0186856	0.617313	0.891515	-0.00565911	0.88699	0.969064																			0.019292	0.654927	0.966495	0.0256943	0.660372	0.994697	0.0145904	0.827757	0.99475				0.0538271	0.434303	0.852355
seq.19134.66	P53803	POLR2K	POLR2K	-0.0296293	0.102495	0.52447	0.037076	0.0550982	0.370628	-0.0269708	0.137614	0.583329	0.034731	0.0729477	0.416236																			-0.00686257	0.717587	0.974638	-0.00520488	0.854733	0.994697	-0.0102076	0.699496	0.987636				-0.0739382	0.0777286	0.458876
seq.19135.5	Q969T7	NT5C3B	NT5C3B	-0.0641879	0.0982685	0.516185	-0.0291112	0.481534	0.804908	-0.0667657	0.0865852	0.489708	-0.0347248	0.401829	0.756822																			-0.0503908	0.28202	0.869665	-0.11282	0.0928204	0.994697	-0.00366733	0.956349	0.999095				-0.0890749	0.266855	0.744273
seq.19136.22	Q02252	ALDH6A1	ALDH6A1	0.00349081	0.871101	0.9691	0.0295188	0.197603	0.604201	0.00578894	0.788429	0.946244	0.0300221	0.191936	0.589265																			0.0409546	0.102831	0.728511	0.0550461	0.172426	0.994697	0.0309199	0.328586	0.904783				-0.0771455	0.0757087	0.454045
seq.19139.3	O75031	HSF2BP	HSF2BP	0.0930959	0.0292529	0.385293	0.000371244	0.993491	0.99978	0.0936692	0.0288826	0.375063	0.00798043	0.860725	0.961271																			0.066447	0.198635	0.84921	-0.053266	0.470534	0.994697	0.0957191	0.200953	0.84183				0.173771	0.0323708	0.319109
seq.19141.22	P51397	DAP	DAP	-0.0555478	0.197301	0.664511	0.0187987	0.682448	0.898583	-0.0544713	0.208003	0.668418	0.0140627	0.760207	0.928826																			-0.0826527	0.114667	0.74518	-0.0598781	0.428869	0.994697	-0.101674	0.175635	0.819143				0.0370951	0.651231	0.9361
seq.19142.39	Q9UJW3	DNMT3L	DNMT3L	-0.0539767	0.214735	0.681962	-0.053988	0.245195	0.642996	-0.0591454	0.175648	0.628484	-0.0598145	0.199548	0.595346																			-0.104793	0.0466556	0.600505	-0.0725812	0.338887	0.994697	-0.128673	0.0888066	0.736231				-0.0814054	0.320635	0.787801
seq.19143.38	Q6BCY4	CYB5R2	CYB5R2	0.00869468	0.789306	0.952658	-0.00648818	0.851665	0.957296	0.00824712	0.800762	0.950171	-0.00575949	0.868723	0.963256																			0.0092114	0.806195	0.984598	-0.0109292	0.83617	0.994697	0.0366916	0.527725	0.962236				0.0203037	0.770622	0.966681
seq.19144.9	P15884	TCF4	TCF4	-0.0121253	0.567785	0.880999	-0.00645735	0.775296	0.932165	-0.0127041	0.551108	0.864945	-0.0075619	0.739159	0.922682																			-0.000158585	0.994855	0.998542	0.0148464	0.627338	0.994697	-0.0157955	0.688458	0.986559				-0.0326863	0.458589	0.863931
seq.19145.4	Q8N565	MREG	MREG	0.0328223	0.423114	0.82068	-0.0274115	0.531211	0.833709	0.0309177	0.452331	0.828698	-0.0246898	0.57421	0.852194																			-0.0184008	0.704387	0.970978	-0.05328	0.447817	0.994697	0.0138914	0.842438	0.99475				0.10281	0.200153	0.668705
seq.19147.6	Q9UHV8	LGALS13	LGALS13	0.110448	0.010935	0.282691	-0.0365048	0.43047	0.780067	0.108567	0.0126297	0.293821	-0.0283532	0.539313	0.834874																			0.0818228	0.119922	0.755385	0.0722102	0.339535	0.994697	0.104266	0.173662	0.818322				0.0462218	0.570516	0.907105
seq.19148.58	O60220	TIMM8A	TIMM8A	0.0100623	0.654354	0.911701	0.00750608	0.753909	0.925268	0.0107104	0.635089	0.899023	0.00843963	0.725556	0.916485																			0.0280554	0.302667	0.874432	-0.042454	0.329375	0.994697	0.09711	0.00367718	0.302896				-0.0268114	0.541355	0.897195
seq.19150.20	O60256	PRPSAP2	PRPSAP2	-0.0101824	0.613791	0.897973	0.00615706	0.774638	0.932165	-0.00977619	0.629445	0.897555	0.00530708	0.805841	0.942455																			0.0193287	0.400315	0.913339	-0.0356862	0.282963	0.994697	0.0739193	0.0210473	0.583002				-0.0992917	0.0173469	0.25926
seq.19152.4	P41236	PPP1R2	PPP1R2	-0.0260453	0.204539	0.673565	-0.0254638	0.244529	0.642773	-0.0281821	0.171048	0.621472	-0.0279141	0.203254	0.59873																			-0.0166359	0.507426	0.943384	-0.0452201	0.191202	0.994697	0.0127146	0.728038	0.990832				-0.079989	0.0359527	0.332388
seq.19153.53	Q15777	MPPED2	MPPED2	0.0324	0.455564	0.836407	-0.0115209	0.803478	0.939518	0.0317247	0.466924	0.835191	-0.00873381	0.850934	0.957383																			0.00785013	0.881288	0.993264	0.0376929	0.608979	0.994697	-0.00561475	0.940753	0.999095				0.0409835	0.621315	0.925374
seq.19154.41	P07093	SERPINE2	SERPINE2_1	-0.00282953	0.935005	0.986249	0.0199453	0.58958	0.860567	-0.0013115	0.969969	0.992992	0.0198312	0.593283	0.859827																			0.0373637	0.369483	0.901649	0.0662479	0.248898	0.994697	0.00782543	0.898911	0.997578				-0.0884893	0.194154	0.661869
seq.19159.9	Q9HCU8	POLD4	POLD4	0.0928654	0.0304837	0.387564	-0.0133391	0.771171	0.931127	0.0924488	0.0318793	0.380286	-0.00584166	0.8986	0.972221																			0.0858455	0.0998123	0.719283	0.0428946	0.562678	0.994697	0.0437792	0.56187	0.968122				0.200735	0.0124496	0.239504
seq.19161.1	Q9Y4E8	USP15	USP15	-0.0103074	0.671587	0.915245	-0.00271127	0.916667	0.979067	-0.0105854	0.664606	0.909463	-0.00363161	0.888992	0.969244																			0.0188569	0.518001	0.946545	-0.0324345	0.447986	0.994697	0.0742943	0.0664944	0.69503				-0.107013	0.0229701	0.280212
seq.19163.26	Q96AG4	LRRC59	LRRC59	-0.019765	0.356147	0.786124	0.00473606	0.835707	0.950973	-0.0195324	0.363864	0.786355	0.00303784	0.894541	0.971215																			0.00439003	0.866497	0.991873	-0.0136305	0.715407	0.994697	0.0120185	0.750402	0.991378				-0.0701324	0.0837814	0.473872
seq.19166.15	P39019	RPS19	RPS19	-0.0142633	0.557155	0.876093	-0.0647416	0.0121705	0.21416	-0.0193479	0.425069	0.815472	-0.0664238	0.0103912	0.187937																			-0.012999	0.663109	0.967072	-0.0321641	0.422232	0.994697	0.0040658	0.928206	0.999095				-0.0225895	0.61236	0.921726
seq.19168.71	O43586	PSTPIP1	PSTPIP1	0.00616737	0.880442	0.970645	-0.0992001	0.0228721	0.268114	-0.00228963	0.955482	0.991506	-0.0994213	0.0232575	0.264323																			-0.000262541	0.995791	0.998542	0.053036	0.459732	0.994697	-0.0378159	0.596654	0.971076				-0.0202232	0.795649	0.970796
seq.19169.88	O43427	FIBP	FIBP	-0.0290386	0.0488483	0.430903	0.0132547	0.399522	0.761087	-0.0282117	0.0565562	0.431323	0.0108018	0.492703	0.810108																			-0.00618676	0.68616	0.968562	0.00504661	0.820312	0.994697	-0.0186977	0.386378	0.927035				-0.0750802	0.030034	0.311301
seq.19170.25	Q9NRF9	POLE3	POLE3	0.0428184	0.322597	0.762777	-0.0147996	0.748131	0.924208	0.0419669	0.334317	0.764677	-0.0111793	0.808976	0.943244																			0.0131872	0.800721	0.983658	0.112953	0.131316	0.994697	-0.0778251	0.296091	0.888022				0.0647166	0.429474	0.850889
seq.19173.5	Q8TCF1	ZFAND1	ZFAND1	-0.0155406	0.417576	0.820273	0.0330692	0.10523	0.476768	-0.0130964	0.495355	0.843749	0.0319306	0.119141	0.494591																			0.0163388	0.479854	0.937584	-0.0107442	0.733202	0.994697	0.0268998	0.430467	0.936133				-0.0904228	0.0130029	0.24317
seq.19174.141	Q7Z5G4	GOLGA7	GOLGA7	0.0184719	0.668211	0.914185	0.0942724	0.0402196	0.331665	0.0264252	0.540113	0.861443	0.0967513	0.0360909	0.313636																			0.0570304	0.271624	0.869665	0.0451291	0.540974	0.994697	0.0544797	0.46897	0.938406				0.0843905	0.29759	0.77096
seq.19175.18	P49006	MARCKSL1	MARCKSL1	-0.00200683	0.962594	0.991198	-0.00423424	0.926024	0.981831	-0.00234657	0.956452	0.991506	-0.00443826	0.922799	0.978828																			-0.0325584	0.524393	0.946545	-0.0527219	0.476525	0.994697	0.000849785	0.990598	0.999183				0.0130845	0.873024	0.984111
seq.19176.27	Q9NUQ9	CYRIB	CYRIB	0.0238955	0.193493	0.658569	-0.0432956	0.0268341	0.285381	0.0207192	0.259521	0.708993	-0.0414942	0.0343729	0.309526																			0.0443578	0.0634736	0.652608	0.0359473	0.29356	0.994697	0.0561605	0.111226	0.758909				-0.0426746	0.139437	0.587504
seq.19177.7	Q7L9L4	MOB1B	MOB1B	-0.027219	0.076745	0.474668	0.0121634	0.458544	0.79422	-0.026464	0.0864904	0.489708	0.00986253	0.548409	0.839819																			-0.00747456	0.689537	0.968562	-0.00769392	0.778766	0.994697	-0.00959035	0.717606	0.989347				-0.0667729	0.0212223	0.275332
seq.19180.38	Q9UBP9	GULP1	GULP1	-0.0610188	0.152828	0.606037	-0.0186962	0.681198	0.897383	-0.0628487	0.14248	0.58724	-0.0241096	0.597097	0.860715																			-0.0779349	0.131421	0.771251	-0.0685831	0.358531	0.994697	-0.0890421	0.229904	0.866259				-0.0143447	0.859527	0.982307
seq.19183.164	P30050	RPL12	RPL12	-0.0258002	0.303143	0.748312	-0.0577504	0.030288	0.296819	-0.0304233	0.224549	0.684131	-0.0603956	0.0239127	0.266071																			0.0042517	0.885507	0.993264	-0.00773032	0.856009	0.994697	0.0150312	0.72447	0.990248				-0.1126	0.0247602	0.285091
seq.19187.21	O95630	STAMBP	STAMBP	-0.0014949	0.923651	0.984576	0.0161308	0.331673	0.709615	-0.000261864	0.986651	0.99581	0.016108	0.334411	0.709638																			0.0204749	0.202701	0.849872	0.0290412	0.200325	0.994697	0.0180914	0.439287	0.936133				-0.0477676	0.196991	0.665005
seq.19188.21	Q99733	NAP1L4	NAP1L4	-0.0271568	0.0727705	0.46986	-0.00119754	0.940905	0.98571	-0.027431	0.0711164	0.459701	-0.0035825	0.824715	0.947242																			-0.00475003	0.793431	0.983273	-0.0137171	0.578707	0.994697	0.00159778	0.952642	0.999095				-0.0816319	0.00473525	0.19779
seq.19189.2	P54578	USP14	USP14	-0.0189242	0.484935	0.850913	0.00973729	0.736024	0.919466	-0.0183006	0.501224	0.845245	0.00814616	0.778742	0.932468																			0.00601333	0.851368	0.98884	-0.0444739	0.340125	0.994697	0.0565229	0.213581	0.850345				-0.118466	0.0239148	0.281926
seq.19190.4	O14933	UBE2L6	UBE2L6	-0.0265505	0.438802	0.82766	-0.0526737	0.148771	0.541356	-0.0307224	0.371347	0.790318	-0.0553001	0.130898	0.51111																			-0.0360495	0.37208	0.902065	0.00689259	0.909935	0.994697	-0.0633006	0.253059	0.871396				0.00736575	0.907587	0.988576
seq.19193.18	P61758	VBP1	VBP1	0.0475612	0.216725	0.683633	0.106519	0.00926083	0.184485	0.0561072	0.144151	0.588974	0.111407	0.00663458	0.158469																			0.0559648	0.222324	0.851407	0.0818603	0.194753	0.994697	0.0285563	0.674837	0.98493				0.0131817	0.858283	0.982307
seq.19194.9	Q8TEA8	DTD1	DTD1	-0.0282949	0.183198	0.645096	0.050372	0.0259782	0.281676	-0.0246028	0.247107	0.700934	0.0482329	0.0335062	0.306287																			0.00653953	0.79788	0.983273	-0.00149325	0.966753	0.996414	0.00993901	0.791666	0.993516				-0.093318	0.0236248	0.281926
seq.19195.85	P46782	RPS5	RPS5	-0.0216335	0.458508	0.837698	-0.0664716	0.0322179	0.304404	-0.0269245	0.356179	0.782409	-0.0688216	0.0271501	0.28175																			0.00313606	0.927277	0.994601	0.0144311	0.747638	0.994697	-0.00786937	0.881819	0.996054				-0.0861517	0.138533	0.585728
seq.19196.73	Q9BPY8	HOPX	HOPX	-0.0456274	0.291904	0.741591	-0.0228544	0.619763	0.87326	-0.0477239	0.272244	0.717036	-0.0270398	0.558453	0.845643																			-0.048924	0.352246	0.894442	-0.0511536	0.50145	0.994697	-0.0360468	0.632786	0.974128				-0.0481516	0.551564	0.902796
seq.19197.95	P24752	ACAT1	ACAT1	-0.0681938	0.00637809	0.23741	-0.0280026	0.294669	0.67761	-0.0708086	0.00474594	0.199851	-0.034159	0.199869	0.595452																			-0.0519545	0.0821467	0.69159	-0.0532581	0.247534	0.994697	-0.0563426	0.154051	0.808602				-0.118009	0.0138961	0.245381
seq.19199.3	P52435	POLR2J	POLR2J	0.0328201	0.440107	0.828348	-0.0887168	0.0498587	0.358914	0.0266626	0.530691	0.858736	-0.0865629	0.0564993	0.369226																			0.000774211	0.98805	0.998542	0.037992	0.595655	0.994697	-0.0173058	0.817329	0.99475				0.0645942	0.424061	0.848791
seq.19200.16	Q16718	NDUFA5	NDUFA5	0.0487997	0.256933	0.716477	-0.0507126	0.269129	0.664589	0.0452509	0.294677	0.736939	-0.0468141	0.309171	0.689412																			-0.027464	0.599877	0.95651	0.0144172	0.847557	0.994697	0.0669533	0.376994	0.922382				0.0582925	0.468125	0.866784
seq.19202.10	Q06187	BTK	BTK_1	-0.0472905	0.0631572	0.452409	0.0608824	0.0246918	0.27435	-0.0429157	0.0917286	0.499882	0.0571512	0.0352349	0.311134																			-0.016443	0.593981	0.95651	-0.0136117	0.761635	0.994697	-0.0299308	0.492062	0.950077				-0.0974639	0.0414018	0.355674
seq.19206.20	P36639	NUDT1	NUDT1	0.0159942	0.706185	0.923627	-0.0145824	0.747015	0.923292	0.014987	0.72499	0.927565	-0.0132933	0.769625	0.931266																			-0.012942	0.803125	0.984364	0.0385438	0.603604	0.994697	-0.0485947	0.517534	0.960326				0.0744456	0.354339	0.814832
seq.19207.119	P55263	ADK	ADK	-0.0121417	0.677513	0.916449	-0.0518475	0.0952949	0.46036	-0.0162575	0.578292	0.880013	-0.0532743	0.0878227	0.443446																			0.00780782	0.819015	0.984845	-0.0458193	0.368429	0.994697	0.0666616	0.14024	0.799086				-0.0883801	0.12888	0.567647
seq.19208.8	P27037	ACVR2A	ACVR2A	0.0536951	0.19078	0.654655	-0.0767307	0.0789514	0.427311	0.0478104	0.245006	0.69858	-0.0723195	0.0988633	0.460498																			0.0218487	0.65878	0.966985	-0.0286211	0.681586	0.994697	0.0248213	0.729187	0.990998				0.113783	0.158556	0.615284
seq.19209.6	P25963	NFKBIA	NFKBIA	-0.00149543	0.972227	0.993317	0.0872555	0.0557381	0.37321	0.00504507	0.906565	0.979181	0.0876812	0.0555446	0.36913																			0.0188826	0.712971	0.973283	0.0166016	0.822922	0.994697	0.0425983	0.564368	0.96819				-0.128486	0.11416	0.536706
seq.19212.4	Q9UGM3	DMBT1	DMBT1	0.0188553	0.658452	0.912162	0.034229	0.452328	0.790218	0.0219026	0.609186	0.88865	0.0363246	0.427324	0.769416																			0.0478332	0.341716	0.893414	-0.0415929	0.549832	0.994697	0.136097	0.0617831	0.67526				-0.0270766	0.743052	0.959839
seq.19213.1	O60575	SPINK4	SPINK4	-0.060558	0.123123	0.562017	0.0296255	0.478853	0.803524	-0.0586177	0.137222	0.58294	0.0243317	0.561778	0.847671																			-0.0820645	0.0862702	0.698378	-0.125473	0.0595541	0.994697	-0.0348911	0.622725	0.973554				-0.00355796	0.96318	0.993312
seq.19215.7	Q92597	NDRG1	NDRG1	0.0885961	0.0360542	0.404084	-0.0125424	0.780993	0.933292	0.0882189	0.0376305	0.390945	-0.00501961	0.911413	0.976482																			0.118162	0.0219076	0.492354	0.160706	0.0297679	0.994697	0.0933523	0.196691	0.838278				-0.0536156	0.513145	0.886323
seq.19219.71	P61970	NUTF2	NUTF2	0.0143462	0.634897	0.907921	-0.0297814	0.355198	0.726637	0.0121262	0.689207	0.915609	-0.0287151	0.374672	0.739898																			0.0170803	0.648755	0.966495	-0.000514729	0.992271	0.999233	0.0408083	0.455525	0.937625				-0.0250328	0.648238	0.935667
seq.19222.124	P61020	RAB5B	RAB5B	-0.0214672	0.260061	0.719232	0.0147491	0.467956	0.798714	-0.0204745	0.284593	0.72797	0.012969	0.524645	0.826565																			0.0141923	0.53077	0.947738	-0.0171957	0.594737	0.994697	0.0390069	0.235297	0.866259				-0.108228	0.00363696	0.19779
seq.19223.6	P62820	RAB1A	RAB1A	-0.00563095	0.80456	0.958656	0.00593708	0.806606	0.940695	-0.00521116	0.819614	0.955082	0.00548401	0.821842	0.946791																			0.00125505	0.964098	0.994601	-0.0426633	0.232056	0.994697	0.0449248	0.301857	0.888022				-0.0229922	0.597076	0.917306
seq.19224.5	O14602	EIF1AY	EIF1AY	-0.0192982	0.325659	0.764806	0.0232614	0.266225	0.663849	-0.0176349	0.370619	0.790054	0.0217281	0.300695	0.68423																			0.0124598	0.585887	0.95651	-0.0175372	0.583287	0.994697	0.0382369	0.2489	0.86675				-0.104238	0.00875982	0.217633
seq.19225.11	Q8WV28	BLNK	BLNK	0.0124976	0.765831	0.943512	-0.079971	0.0735714	0.414868	0.00612745	0.884095	0.972432	-0.0794117	0.0769447	0.423035																			0.0110069	0.830952	0.987477	0.106084	0.152466	0.994697	-0.092436	0.201547	0.843169				-0.0210379	0.786422	0.969305
seq.19227.18	Q16520	BATF	BATF	-0.0139492	0.739166	0.933889	-0.0337461	0.449498	0.789528	-0.0168222	0.689252	0.915609	-0.0352999	0.431009	0.771878																			0.00592026	0.90683	0.993264	-0.0410888	0.55939	0.994697	-0.0205223	0.780933	0.993516				-0.080004	0.325274	0.79059
seq.19228.11	O95816	BAG2	BAG2	-0.0745215	0.0208589	0.35213	0.0244559	0.479122	0.803524	-0.0731043	0.0240022	0.356833	0.0178071	0.606248	0.865645																			-0.060327	0.114183	0.74518	-0.0362832	0.514568	0.994697	-0.0891293	0.0596231	0.673542				-0.0972723	0.13533	0.578671
seq.19229.92	Q86YM7	HOMER1	HOMER1_1	-0.0292998	0.188404	0.651914	-0.0227145	0.338857	0.7147	-0.0312465	0.162094	0.612362	-0.0254311	0.285488	0.670464																			-0.0142328	0.599884	0.95651	-0.0172579	0.676231	0.994697	-0.0114197	0.757811	0.991719				-0.0457335	0.275231	0.750115
seq.19230.12	P30711	GSTT1	GSTT1	0.118548	0.00478427	0.213508	0.0845627	0.0592874	0.379567	0.125736	0.00278023	0.163659	0.0953138	0.0328711	0.304595																			0.11518	0.0228846	0.492354	0.0640857	0.374755	0.994697	0.156065	0.0311569	0.634517				0.130958	0.104519	0.516332
seq.19231.22	O75365	PTP4A3	PTP4A3	0.0337714	0.232231	0.697076	0.0723185	0.0161644	0.23411	0.0395705	0.16104	0.611481	0.0757589	0.0119774	0.200691																			0.0506518	0.140559	0.783742	0.00639105	0.904498	0.994697	0.0854355	0.0545159	0.654632				-0.0215021	0.685405	0.948732
seq.19233.75	O00244	ATOX1	ATOX1	-0.00663643	0.845052	0.965224	0.0148487	0.680946	0.897383	-0.00554433	0.870822	0.968393	0.0143721	0.691869	0.901313																			-0.00646627	0.88103	0.993264	0.0429723	0.514528	0.994697	-0.0711823	0.267891	0.87513				0.0213632	0.752497	0.963138
seq.19236.24	P53999	SUB1	SUB1	0.0118988	0.778428	0.947359	-0.142585	0.0015093	0.0906511	0.000532712	0.989902	0.997487	-0.142537	0.00159131	0.0865431																			0.0490364	0.324322	0.88263	0.0913012	0.194049	0.994697	0.0115778	0.87289	0.99475				-0.097975	0.222044	0.695708
seq.19237.17	P30046	DDT	DDT	-0.00378286	0.929983	0.98575	0.0188506	0.681188	0.897383	-0.0023127	0.957344	0.991506	0.0186434	0.685831	0.899745																			-0.0601139	0.24732	0.864332	-0.0279981	0.708906	0.994697	-0.0895785	0.22122	0.857682				0.165729	0.0367448	0.333776
seq.19238.12	P15104	GLUL	GLUL	-0.0199258	0.560927	0.878597	-0.05205	0.15378	0.549985	-0.0240703	0.483441	0.838539	-0.0541428	0.13943	0.519848																			-0.00306454	0.941932	0.994601	-0.0151168	0.790992	0.994697	0.0123662	0.848013	0.99475				-0.0873662	0.148708	0.603837
seq.19239.5	P84077	ARF1	ARF1	0.133254	0.00081435	0.0885454	-0.0150082	0.726563	0.916961	0.132982	0.000876015	0.0898841	-0.0036787	0.931266	0.980669																			0.145863	0.00295125	0.247334	0.0714933	0.314204	0.994697	0.196077	0.00504906	0.371539				0.0015571	0.982987	0.997779
seq.19240.265	Q13442	PDAP1	PDAP1	-0.00293534	0.858893	0.967122	0.00220699	0.900189	0.973701	-0.00278494	0.866615	0.966963	0.00196485	0.911465	0.976482																			0.0184393	0.339304	0.892447	0.0208813	0.473168	0.994697	0.0148348	0.566578	0.968214				-0.0620964	0.0647394	0.426544
seq.19241.31	P82980	RBP5	RBP5	-0.0914994	0.0237476	0.368872	-0.0955838	0.0266777	0.284807	-0.0994782	0.0138922	0.303919	-0.104233	0.0155706	0.228693																			-0.112245	0.02377	0.492354	-0.0611986	0.403802	0.994697	-0.167909	0.013462	0.515249				-0.0602353	0.416565	0.846492
seq.19242.21	O60925	PFDN1	PFDN1	0.0457396	0.29317	0.741692	-0.0262591	0.570748	0.851331	0.0440313	0.313483	0.750508	-0.0224686	0.628707	0.874912																			0.0741109	0.159567	0.809146	0.108704	0.152916	0.994697	0.0206583	0.784381	0.993516				-0.0199837	0.806514	0.971768
seq.19243.2	Q9UHV9	PFDN2	PFDN2	-0.0476311	0.0821077	0.481994	-0.0371477	0.203679	0.609923	-0.0508027	0.064372	0.444081	-0.0415541	0.155576	0.542104																			-0.0374512	0.241896	0.86336	-0.0632152	0.145274	0.994697	-0.00835295	0.865294	0.99475				-0.0774553	0.160236	0.616514
seq.19247.1	P51668	UBE2D1	UBE2D1_1	-0.0882114	0.0326228	0.39478	0.0130193	0.7675	0.930675	-0.0877938	0.0341738	0.38518	0.00559896	0.898818	0.972221																			-0.127321	0.0100075	0.397189	-0.111814	0.119875	0.994697	-0.12981	0.0666842	0.69503				0.0270469	0.73783	0.958847
seq.19249.18	Q15046	KARS1	KARS1	-0.0298119	0.107815	0.533942	0.00457595	0.817053	0.945794	-0.029659	0.111138	0.535079	0.00199728	0.919725	0.977771																			-0.00516243	0.815184	0.984845	-0.0176892	0.568171	0.994697	0.000300838	0.992534	0.999183				-0.0916023	0.0122126	0.239504
seq.19250.50	Q99417	MYCBP	MYCBP	-0.0361949	0.0551037	0.439544	0.0333529	0.0973753	0.464526	-0.0338673	0.0732594	0.464915	0.0304084	0.131118	0.51111																			-0.00581104	0.793795	0.983273	-0.00823213	0.799728	0.994697	-0.00735579	0.81584	0.99475				-0.0931945	0.0132307	0.24317
seq.19251.56	P10124	SRGN	SRGN	-0.0472831	0.106344	0.529734	0.0215166	0.490732	0.812126	-0.045941	0.118074	0.546486	0.0175236	0.575365	0.852804																			-0.0141716	0.655781	0.966495	0.0328979	0.471386	0.994697	-0.057395	0.208273	0.850345				-0.0855489	0.188998	0.657873
seq.19252.67	P49721	PSMB2	PSMB2	0.125951	0.00346739	0.183831	-0.00838343	0.85576	0.958943	0.126168	0.00355441	0.180182	0.00278799	0.951628	0.985696																			0.117628	0.0237236	0.492354	0.0928789	0.212646	0.994697	0.123318	0.0974275	0.743982				-0.0126828	0.877723	0.984513
seq.19253.82	Q8WUD1	RAB2B	RAB2B	-0.0144548	0.716897	0.927349	-0.0199947	0.63874	0.878961	-0.0161714	0.686283	0.914736	-0.0214707	0.615752	0.869164																			0.00283429	0.952958	0.994601	0.000654377	0.992404	0.999233	0.0179645	0.793874	0.993707				-0.0717029	0.343373	0.8063
seq.19254.125	P36959	GMPR	GMPR	0.0342627	0.398726	0.811082	0.0132491	0.75952	0.926973	0.0355132	0.383711	0.797781	0.0163368	0.706843	0.909229																			0.0342622	0.492036	0.942234	0.0594314	0.407533	0.994697	-0.00765116	0.915539	0.997578				0.00381103	0.959845	0.993312
seq.19255.124	Q9NPJ8	NXT2	NXT2	0.0128674	0.753781	0.940233	0.0556518	0.202676	0.609114	0.0173325	0.673542	0.911359	0.0571884	0.192382	0.589265																			0.0470816	0.34687	0.894442	0.113325	0.118464	0.994697	-0.0303359	0.670065	0.983745				-0.0434126	0.566122	0.907105
seq.19257.11	P09496	CLTA	CLTA	-0.0165103	0.508215	0.857903	-0.00622411	0.815157	0.945608	-0.0171278	0.494412	0.84351	-0.00777246	0.771252	0.931266																			-0.000953492	0.974797	0.996133	-0.0392347	0.328868	0.994697	0.0370425	0.437201	0.936133				-0.0182299	0.716324	0.954227
seq.19258.24	Q92947	GCDH	GCDH	-0.0275832	0.104809	0.526937	-0.00564572	0.755691	0.925268	-0.0282031	0.0986152	0.512419	-0.00809781	0.655973	0.886656																			-0.00868619	0.626162	0.963541	-0.00854398	0.751946	0.994697	-0.00961595	0.69073	0.986809				-0.0709187	0.0709787	0.441949
seq.19259.176	P05198	EIF2S1	EIF2S1	-0.0298046	0.0965617	0.514201	0.0103473	0.588705	0.860306	-0.0292069	0.104834	0.521333	0.00780796	0.683796	0.898854																			0.00300623	0.886167	0.993264	-0.00364538	0.902835	0.994697	0.00209732	0.945299	0.999095				-0.109385	0.00241168	0.19779
seq.19260.4	O14908	GIPC1	GIPC1_1	-0.019539	0.644992	0.90832	-0.0258801	0.566375	0.851331	-0.021731	0.609835	0.888874	-0.0278198	0.539368	0.834874																			-0.00842844	0.870844	0.991873	-0.0203846	0.78656	0.994697	0.00999305	0.892944	0.997578				-0.128796	0.101613	0.509813
seq.19261.12	Q9H190	SDCBP2	SDCBP2_1	0.00446213	0.90255	0.97799	-0.0664632	0.08671	0.442975	-0.000459376	0.989956	0.997487	-0.0665019	0.0878018	0.443446																			0.0242774	0.582101	0.95651	0.0102056	0.874824	0.994697	0.0445607	0.469117	0.938406				-0.0370529	0.593472	0.917269
seq.19262.219	P49748	ACADVL	ACADVL	-0.0449924	0.013545	0.304553	0.014683	0.450752	0.790218	-0.0441624	0.0157681	0.313113	0.0108434	0.577102	0.853421																			-0.0212933	0.316483	0.879766	-0.0290638	0.353605	0.994697	-0.0156835	0.602905	0.971076				-0.0877476	0.0188433	0.263263
seq.19263.147	P06730	EIF4E	EIF4E	-0.0303117	0.243131	0.704949	0.0624392	0.0238296	0.271481	-0.0257032	0.322181	0.757886	0.0602044	0.0298509	0.288414																			0.0113093	0.71952	0.974638	-0.0428598	0.329306	0.994697	0.0527259	0.247908	0.86675				-0.136051	0.00529329	0.19779
seq.19264.6	P15927	RPA2	RPA2	-0.0271703	0.529269	0.866845	0.0911349	0.0480886	0.354304	-0.0206235	0.633141	0.897907	0.0894081	0.053366	0.36359																			-0.00810916	0.876096	0.993075	-0.0748014	0.318543	0.994697	0.0434574	0.556891	0.967248				-0.00614625	0.940187	0.99141
seq.19265.9	P17987	TCP1	TCP1	0.0259396	0.38209	0.802169	-0.0107411	0.734233	0.919466	0.0252857	0.396176	0.803245	-0.00854269	0.787891	0.935581																			0.0508666	0.146662	0.791522	0.0367637	0.478797	0.994697	0.0552258	0.250556	0.868779				-0.0406241	0.490472	0.876608
seq.19266.35	Q13283	G3BP1	G3BP1	-0.0233861	0.138597	0.582954	0.0026034	0.877178	0.96471	-0.0233422	0.141023	0.58724	0.000573939	0.972882	0.991122																			0.000902308	0.959747	0.994601	-0.0243792	0.32298	0.994697	0.0207628	0.42749	0.934363				-0.0801672	0.0172651	0.25926
seq.19267.14	Q16775	HAGH	HAGH	0.0373978	0.29582	0.74312	0.00181917	0.961961	0.991133	0.0377885	0.292852	0.734494	0.00510465	0.893881	0.971142																			0.0801701	0.0649497	0.652608	0.0084732	0.892948	0.994697	0.157143	0.0112065	0.51071				-0.111517	0.0974072	0.501405
seq.19270.26	P54577	YARS1	YARS1	-0.0279283	0.208675	0.678374	0.0288097	0.223668	0.624777	-0.0258954	0.245152	0.69872	0.0265583	0.263363	0.65638																			0.0033052	0.901522	0.993264	-0.00126436	0.973728	0.996414	-0.00172098	0.964324	0.999095				-0.100764	0.0168674	0.258149
seq.19271.64	P63096	GNAI1	GNAI1	-0.0304076	0.302682	0.748312	-0.02462	0.434242	0.781828	-0.0325534	0.271644	0.717036	-0.0275107	0.38384	0.747028																			-0.0284465	0.415966	0.920518	-0.0124988	0.765294	0.994697	-0.0281137	0.607639	0.971675				-0.0485249	0.411485	0.843938
seq.19273.3	P00390	GSR	GSR	-0.00672172	0.874526	0.969551	-0.0656973	0.14686	0.539932	-0.011724	0.783443	0.944413	-0.0666946	0.142445	0.524835																			0.00883973	0.863935	0.991873	0.0175019	0.818022	0.994697	-0.0397302	0.591242	0.971076				-0.0296795	0.717496	0.954227
seq.19274.80	Q13424	SNTA1	SNTA1_1	-0.035315	0.0509283	0.436054	0.0111967	0.562043	0.851331	-0.0346888	0.056162	0.431172	0.00818075	0.672093	0.894473																			-0.0138864	0.512024	0.944484	-0.0283627	0.349895	0.994697	-0.00361403	0.905972	0.997578				-0.0828967	0.0224476	0.277641
seq.19275.68	P51553	IDH3G	IDH3G	-0.00111953	0.965993	0.991198	0.0476014	0.0881271	0.445138	0.00256836	0.922209	0.983596	0.0478258	0.0879977	0.443642																			0.0469859	0.117348	0.750555	0.0427304	0.378893	0.994697	0.0293651	0.469783	0.938406				-0.104345	0.06002	0.411756
seq.19276.124	P62308	SNRPG	SNRPG	-0.013651	0.376406	0.798566	-0.0168267	0.306225	0.688397	-0.0150392	0.331374	0.764464	-0.0181343	0.271824	0.660941																			0.00302501	0.862914	0.991873	-0.0119242	0.584953	0.994697	0.0114282	0.682633	0.986246				-0.0573198	0.0763575	0.454385
seq.19277.4	Q8NFU3	TSTD1	TSTD1	-0.0130874	0.571132	0.882952	0.0196112	0.425757	0.777159	-0.0116638	0.615027	0.890396	0.0185971	0.451884	0.783211																			0.0254433	0.365612	0.899222	0.0579499	0.186132	0.994697	-0.00648263	0.858771	0.99475				-0.110462	0.0103399	0.227245
seq.19278.19	Q9H0U4	RAB1B	RAB1B	-0.0225297	0.108948	0.534108	-0.00510927	0.733325	0.91918	-0.0230744	0.102054	0.515937	-0.00711544	0.63578	0.877706																			-0.00516126	0.755209	0.979736	-0.0126944	0.585742	0.994697	-0.000459045	0.98487	0.999095				-0.0588181	0.0353097	0.330136
seq.19279.42	P09455	RBP1	RBP1_1	0.00837483	0.838121	0.964802	-0.0699757	0.109399	0.483594	0.00249557	0.951585	0.991084	-0.069736	0.112398	0.483449																			0.00968077	0.847171	0.988033	-0.0182428	0.79989	0.994697	0.0510669	0.480809	0.943938				-0.00584517	0.938098	0.990693
seq.19280.29	P61077	UBE2D3	UBE2D3_1	0.0155311	0.6792	0.916461	-0.0281597	0.480973	0.804382	0.0134571	0.721126	0.92592	-0.0269887	0.501177	0.811892																			0.00201627	0.964689	0.994601	0.0409013	0.537734	0.994697	-0.0539064	0.40511	0.929161				0.0403972	0.575034	0.908658
seq.19281.86	O15525	MAFG	MAFG	0.0365796	0.123883	0.562198	-0.0811143	0.00131685	0.0872112	0.0304222	0.198535	0.656229	-0.0783989	0.0019567	0.0944008																			0.0587751	0.040814	0.584667	0.0225752	0.550328	0.994697	0.103476	0.0196863	0.57628				-0.0289362	0.511426	0.885395
seq.19282.3	P51153	RAB13	RAB13	0.0220711	0.445255	0.830776	-0.00820244	0.790171	0.936006	0.0215755	0.457542	0.831636	-0.00626247	0.839642	0.953514																			0.0503416	0.177881	0.833568	0.17975	0.000697817	0.181414	-0.0763209	0.154014	0.808602				-0.09603	0.0577438	0.40467
seq.19286.30	Q02045	MYL5	MYL5	0.0278925	0.487803	0.851926	-0.0776583	0.0698557	0.407407	0.0216493	0.590921	0.882506	-0.0756237	0.0788342	0.42538																			0.0492155	0.300124	0.874432	-0.0299379	0.680737	0.994697	0.126484	0.0601838	0.673542				0.029224	0.6773	0.94602
seq.19287.59	O43583	DENR	DENR	0.0613076	0.0180335	0.340347	-0.0236882	0.392279	0.755719	0.0598929	0.021347	0.34254	-0.0184809	0.504181	0.814011																			0.120612	5.61674e-05	0.0127869	0.0604017	0.105924	0.994697	0.187975	4.92761e-05	0.0170941	0.27827	0.0829867	0.987928	-0.092674	0.0817142	0.46947
seq.19289.29	P06132	UROD	UROD	-0.0234938	0.414501	0.818479	-0.0121751	0.691579	0.902734	-0.0245563	0.395563	0.803048	-0.014254	0.64347	0.880093																			-0.0138	0.679308	0.968562	0.0119878	0.789519	0.994697	-0.0307958	0.547259	0.965538				-0.0236362	0.697236	0.951213
seq.19290.5	P00492	HPRT1	HPRT1	-0.00156757	0.94113	0.988142	-0.0367033	0.104288	0.476581	-0.00440645	0.835843	0.958765	-0.0370864	0.102168	0.465472																			0.000764111	0.976095	0.996476	-0.0195944	0.620588	0.994697	0.0265916	0.426109	0.933874				-0.039324	0.318318	0.785827
seq.19291.2	O14958	CASQ2	CASQ2	0.0915117	0.033058	0.395447	-0.0549118	0.230405	0.630702	0.0877043	0.0418022	0.400696	-0.0468254	0.306775	0.688123																			0.100289	0.0557451	0.639721	0.0635752	0.387589	0.994697	0.208019	0.00574689	0.384092				0.0305043	0.703603	0.952511
seq.19293.6	O75436	VPS26A	VPS26A	-0.0234033	0.172995	0.633185	0.0224076	0.220958	0.621257	-0.0218333	0.205001	0.664929	0.0205093	0.263862	0.656767																			-0.0034189	0.861262	0.991873	-0.00726077	0.797407	0.994697	-0.00757356	0.786094	0.993516				-0.0608324	0.0951663	0.498409
seq.19294.26	Q9P021	CRIPT	CRIPT	-0.0819214	0.0544589	0.438864	-0.0939622	0.0382367	0.32733	-0.0901741	0.0343246	0.38518	-0.102216	0.0242978	0.267386																			-0.103871	0.0443386	0.597254	-0.0935755	0.208731	0.994697	-0.114858	0.128302	0.782706				0.00235423	0.976659	0.996712
seq.19295.32	P36873	PPP1CC	PPP1CC	-0.0391042	0.0772951	0.475161	0.0390239	0.0981428	0.466684	-0.036359	0.101132	0.514681	0.0358627	0.129133	0.509275																			-0.0113409	0.672802	0.968562	-0.0356968	0.364112	0.994697	0.00282173	0.940298	0.999095				-0.0950111	0.0235268	0.281926
seq.19296.51	Q01449	MYL7	MYL7	0.0281131	0.515352	0.861087	-0.0623996	0.175193	0.579864	0.023493	0.587688	0.881243	-0.060357	0.191489	0.589265																			0.00319376	0.951352	0.994601	0.0262999	0.725646	0.994697	-0.0233537	0.757416	0.991719				0.0141637	0.86201	0.982579
seq.19297.4	P11413	G6PD	G6PD	-0.0253258	0.102931	0.52447	-0.000151888	0.992687	0.99978	-0.0255072	0.101938	0.515937	-0.00236958	0.886496	0.969064																			-0.000181382	0.992192	0.998542	-0.0118949	0.657983	0.994697	0.00980312	0.709532	0.987636				-0.0820265	0.00634044	0.19779
seq.19302.7	Q6P9H5	GIMAP6	GIMAP6	0.0137988	0.718075	0.927349	-0.040881	0.315222	0.695113	0.0106705	0.780856	0.943372	-0.0399321	0.328678	0.704804																			-0.00624566	0.895731	0.993264	-0.0177596	0.789069	0.994697	0.00412032	0.953361	0.999095				0.0256627	0.720455	0.954227
seq.19303.64	Q6UWS5	PET117	PET117	-0.0973217	0.0192027	0.348464	-0.00447806	0.919611	0.979296	-0.0983057	0.0185018	0.336044	-0.0129489	0.770217	0.931266																			-0.1341	0.00833868	0.379671	-0.0783729	0.279729	0.994697	-0.159984	0.0252173	0.609538				0.0269439	0.729065	0.955592
seq.19310.81	O14579	COPE	COPE	-0.0527328	0.207467	0.676912	0.0821073	0.0646742	0.395929	-0.046864	0.263136	0.711519	0.0781273	0.0795994	0.426697																			-0.0463727	0.356267	0.89757	0.0226545	0.761208	0.994697	-0.0477326	0.472987	0.939943				-0.0733995	0.358013	0.818306
seq.19311.15	P22914	CRYGS	CRYGS	0.0460707	0.235225	0.700131	0.0198543	0.631346	0.876036	0.0478604	0.219305	0.678488	0.0239199	0.564282	0.84833																			0.0212587	0.649441	0.966495	0.0751808	0.245435	0.994697	0.00823495	0.901697	0.997578				0.116152	0.116847	0.54357
seq.19316.2	Q8IWL3	HSCB	HSCB	-0.09821	0.0173249	0.334288	-0.0610226	0.166036	0.564951	-0.10357	0.0122772	0.291333	-0.0700275	0.111525	0.481599																			-0.149295	0.00287492	0.247334	-0.108144	0.127954	0.994697	-0.169258	0.0187959	0.576095				0.0520456	0.505027	0.880608
seq.19317.114	P15309	ACP3	ACP3	0.0607016	0.140093	0.585527	0.0133379	0.760911	0.927671	0.0621163	0.132654	0.572164	0.0186706	0.670811	0.894473																			0.0687332	0.159622	0.809146	0.0850403	0.215475	0.994697	0.15789	0.0167622	0.560751				0.0298729	0.704087	0.952511
seq.19323.1	O00559	EBAG9	EBAG9_1	0.0417449	0.327661	0.7674	0.0793283	0.0800856	0.428581	0.047719	0.263598	0.711519	0.0832058	0.0671677	0.39891																			0.0660232	0.201678	0.849872	0.0925969	0.20645	0.994697	0.0211508	0.772651	0.993516				-0.00791786	0.921859	0.989647
seq.19325.21	Q96IU4	ABHD14B	ABHD14B	0.106434	0.0127649	0.304553	-0.0056283	0.901871	0.974507	0.106704	0.0129143	0.294975	0.00355092	0.9379	0.981297																			0.143328	0.00516199	0.315692	0.110095	0.139328	0.994697	0.0766847	0.30406	0.88959				0.0135176	0.869672	0.984111
seq.19327.31	O14929	HAT1	HAT1_1	-0.0299037	0.481152	0.849744	-0.0734269	0.104242	0.476581	-0.0357623	0.400348	0.805227	-0.0765362	0.0915717	0.448923																			-0.044745	0.382124	0.902065	-0.0874768	0.231509	0.994697	0.0112833	0.881413	0.996054				0.0309245	0.702701	0.952277
seq.19328.51	O96017	CHEK2	CHEK2_1	0.0496624	0.24807	0.710479	-0.113104	0.0133801	0.218551	0.0406387	0.34427	0.773156	-0.109292	0.0172606	0.238603																			0.0412617	0.432506	0.925615	0.0752701	0.316763	0.994697	0.0341449	0.653479	0.979031				0.0639341	0.40591	0.839091
seq.19329.31	Q9H422	HIPK3	HIPK3	-0.0160073	0.70613	0.923627	-0.0443314	0.326887	0.704796	-0.019529	0.646607	0.903526	-0.0460279	0.310697	0.691573																			-0.0399689	0.427984	0.92528	0.0673349	0.329443	0.994697	-0.150921	0.0391524	0.641186				0.042962	0.604268	0.918825
seq.19331.18	Q9UQB8	BAIAP2	BAIAP2	-0.0269279	0.526996	0.865456	-0.0222571	0.623597	0.873991	-0.0288321	0.499929	0.844912	-0.0247725	0.586372	0.856855																			-0.0500465	0.333122	0.8879	-0.0752118	0.299293	0.994697	-0.115999	0.120057	0.763516				0.00272497	0.973217	0.99627
seq.19332.1	Q9Y3A3	MOB4	MOB4	-0.0665459	0.0164828	0.330792	0.020156	0.496624	0.815395	-0.0654222	0.01888	0.336418	0.0143269	0.628687	0.874912																			-0.043885	0.17334	0.830972	-0.0557491	0.235151	0.994697	-0.00796593	0.862843	0.99475				-0.109052	0.0513207	0.386369
seq.19333.4	P61978	HNRNPK	HNRNPK	-0.00953642	0.608807	0.896865	-0.01558	0.432653	0.781172	-0.0108009	0.563588	0.873886	-0.0165191	0.407304	0.757413																			0.0112068	0.608001	0.959286	0.0041995	0.873852	0.994697	0.020838	0.557466	0.967248				-0.0600776	0.103947	0.515842
seq.19334.62	O95881	TXNDC12	TXNDC12_1	-0.0139198	0.376379	0.798566	0.0214427	0.200861	0.60643	-0.0123607	0.43346	0.822494	0.0203681	0.226045	0.624397																			0.0108314	0.548038	0.954408	-0.00897676	0.72869	0.994697	0.0262311	0.310183	0.892258				-0.0633659	0.0547682	0.395428
seq.19335.2	Q9UK76	JPT1	JPT1	-0.0283976	0.501175	0.857231	-0.00495897	0.912166	0.977987	-0.0289434	0.494717	0.84363	-0.00738379	0.870003	0.963382																			0.00188442	0.970532	0.995111	-0.0945405	0.199879	0.994697	0.081936	0.265705	0.873832				-0.122288	0.132559	0.573482
seq.19338.3	Q8WZA0	LZIC	LZIC	-0.0253601	0.352676	0.785925	-0.0381403	0.189496	0.596396	-0.0284692	0.29803	0.739477	-0.0406155	0.163762	0.554684																			-0.0103196	0.752842	0.979622	0.0642968	0.178709	0.994697	-0.0676093	0.135596	0.792094				-0.0765632	0.142935	0.595002
seq.19341.36	Q9BR61	ACBD6	ACBD6_2	-0.0145059	0.705485	0.923627	0.105323	0.00980997	0.190068	-0.0064868	0.865554	0.966963	0.10476	0.01053	0.188944																			0.0185117	0.686242	0.968562	-0.00376974	0.951653	0.996414	0.0270522	0.698914	0.987636				-0.0959034	0.203373	0.672469
seq.19347.37	O43570	CA12	CA12	0.00463354	0.90374	0.978379	0.100701	0.013527	0.218987	0.0121012	0.751718	0.936594	0.101713	0.0129708	0.208453																			0.0438532	0.348799	0.894442	0.087547	0.199023	0.994697	-0.00471668	0.94393	0.999095				-0.0341186	0.629331	0.927508
seq.19353.25	Q86WC4	OSTM1	OSTM1	-0.00877142	0.83137	0.96405	-0.0742502	0.0902586	0.448108	-0.0147357	0.721015	0.92592	-0.0755705	0.0860523	0.43996																			-0.0215073	0.665315	0.967338	-0.0413244	0.555371	0.994697	-0.0160247	0.825801	0.99475				-0.0696458	0.384722	0.830607
seq.19356.20	Q6ZVM7	TOM1L2	TOM1L2	-0.0587809	0.164614	0.624916	-0.0208078	0.644679	0.881787	-0.0607755	0.152391	0.601715	-0.0260873	0.564088	0.84833																			-0.123016	0.0147936	0.456971	-0.098997	0.175722	0.994697	-0.130114	0.0703402	0.705184				0.125029	0.124628	0.559887
seq.19357.11	P51809	VAMP7	VAMP7	0.00981161	0.819883	0.962668	0.0433536	0.344827	0.719789	0.0133091	0.75827	0.938338	0.04454	0.333898	0.708962																			-0.00543265	0.917555	0.994221	0.0183451	0.804317	0.994697	-0.00550818	0.94157	0.999095				0.0125995	0.876468	0.984495
seq.19360.22	Q86UE6	LRRTM1	LRRTM1_1	-0.00210368	0.959084	0.991198	0.0284147	0.516399	0.823419	2.32175e-05	0.99955	0.999729	0.0284167	0.5181	0.822976																			-0.0352129	0.463848	0.932947	-0.0523227	0.456571	0.994697	-0.010724	0.874581	0.99475				0.102098	0.209248	0.683017
seq.19361.78	O15232	MATN3	MATN3_1	0.0193698	0.622281	0.90236	0.15161	0.000272088	0.0529582	0.0310868	0.425406	0.815472	0.15429	0.000223532	0.0486951																			0.0373701	0.437574	0.926297	0.0824381	0.23076	0.994697	-0.021725	0.741988	0.991378				0.03957	0.578134	0.90887
seq.19364.163	P12004	PCNA	PCNA_1	0.0123178	0.757012	0.940777	-0.13409	0.00149615	0.0906511	0.00213453	0.957025	0.991506	-0.133906	0.00158929	0.0865431																			0.0366643	0.443569	0.929098	0.100635	0.145555	0.994697	-0.0304149	0.653684	0.979031				-0.0693966	0.345801	0.808459
seq.19365.11	O15382	BCAT2	BCAT2	-0.02713	0.116281	0.550429	0.0116093	0.528686	0.832318	-0.0264171	0.127692	0.566072	0.00931249	0.614029	0.86844																			0.000462982	0.981357	0.997374	-0.0202676	0.519285	0.994697	0.0209209	0.413052	0.930944				-0.0921595	0.0113888	0.235035
seq.19366.8	Q7Z412	PEX26	PEX26	-0.0289593	0.457287	0.836765	0.0152384	0.713392	0.910915	-0.0279906	0.474268	0.836865	0.0128456	0.757705	0.928542																			-0.0649568	0.153	0.80072	-0.0594219	0.367519	0.994697	-0.0536728	0.425663	0.933874				0.0472491	0.543302	0.898131
seq.19367.34	P42126	ECI1	ECI1	-0.0317957	0.267604	0.723376	-0.0552124	0.0706094	0.40857	-0.0362635	0.206593	0.667138	-0.0583653	0.0567054	0.369226																			-0.0177598	0.608454	0.959643	0.0108154	0.819719	0.994697	-0.0448529	0.374245	0.919964				-0.107928	0.0468597	0.375977
seq.19369.17	Q92830	KAT2A	KAT2A_1	-0.0155051	0.720719	0.927437	0.0133528	0.772653	0.931455	-0.0145544	0.738301	0.930859	0.0120487	0.795207	0.938557																			-0.0113244	0.829563	0.987272	-0.0516768	0.49702	0.994697	0.085318	0.243099	0.86675				-0.0598045	0.470271	0.867646
seq.19370.30	Q9Y661	HS3ST4	HS3ST4_1	0.0566525	0.181215	0.643718	-0.0112913	0.802893	0.939518	0.0561668	0.186753	0.642046	-0.00655634	0.88504	0.968548																			0.0310855	0.550549	0.954408	0.134845	0.0584226	0.994697	-0.0913555	0.221947	0.858219				0.0199632	0.799995	0.970796
seq.19371.18	Q15691	MAPRE1	MAPRE1_2	-0.021136	0.252579	0.713469	0.0347385	0.0774159	0.423817	-0.0186007	0.314741	0.750781	0.0331213	0.0932874	0.451652																			0.00732717	0.74313	0.97677	-0.0118775	0.708311	0.994697	0.0210809	0.51592	0.958848				-0.089323	0.0106292	0.229094
seq.19372.7	Q7Z553	MDGA2	MDGA2	0.0459918	0.21184	0.680148	0.0217574	0.579656	0.856299	0.0479766	0.194524	0.653808	0.0259287	0.510377	0.819325																			0.0535945	0.243549	0.86336	0.0701907	0.29039	0.994697	0.0265165	0.69001	0.986809				0.0608008	0.354258	0.814832
seq.19373.3	P19105	MYL12A	MYL12A	-0.0216489	0.261169	0.719232	0.0269034	0.190031	0.596457	-0.0197208	0.30739	0.746944	0.0251888	0.221311	0.620336																			0.00306837	0.892274	0.993264	-0.0132166	0.697051	0.994697	0.0173712	0.579053	0.971076				-0.0686572	0.080171	0.466694
seq.19374.72	P56278	MTCP1	MTCP1_2	-0.0107132	0.800297	0.957648	-0.0821322	0.0684116	0.405846	-0.016888	0.69034	0.916052	-0.08355	0.0648245	0.391581																			-0.0300397	0.560522	0.954745	-0.0173253	0.813523	0.994697	-0.00669651	0.928703	0.999095				-0.00263315	0.973882	0.996293
seq.19376.74	P40261	NNMT	NNMT	-0.0424488	0.292144	0.741627	-0.00109086	0.979739	0.996009	-0.0428187	0.290017	0.73336	-0.00482031	0.910938	0.976482																			-0.0544808	0.269886	0.869665	-0.0655088	0.361933	0.994697	-0.045363	0.529747	0.962236				0.018297	0.802333	0.971768
seq.19377.14	O95897	OLFM2	OLFM2_1	0.0653534	0.105922	0.529609	-0.118845	0.00569972	0.152339	0.0565989	0.160427	0.611481	-0.113902	0.00819761	0.170627																			0.0470909	0.342254	0.893663	-0.030319	0.663154	0.994697	0.103035	0.143947	0.802831				0.0402779	0.60207	0.918541
seq.19379.154	O95716	RAB3D	RAB3D_2	-0.0339954	0.0300499	0.386301	0.0222731	0.182894	0.587597	-0.0325068	0.0385846	0.390945	0.0194469	0.244937	0.641737																			-0.0178379	0.242998	0.86336	-0.0195215	0.356254	0.994697	-0.0157828	0.488107	0.949065				-0.0480958	0.219249	0.694253
seq.19381.7	Q2M5E4	RGS21	RGS21_1	0.0515628	0.230281	0.695382	-0.0101678	0.824405	0.946838	0.0511242	0.236262	0.695141	-0.00570693	0.901184	0.973332																			0.0488112	0.350041	0.894442	0.0133067	0.859818	0.994697	0.0911618	0.210699	0.850345				0.0251105	0.7615	0.964646
seq.19383.131	Q9BW66	CINP	CINP	-0.00828127	0.838937	0.964897	0.0194821	0.654084	0.885852	-0.00683001	0.867413	0.966963	0.0188843	0.665378	0.891177																			-0.0211102	0.666997	0.967338	-0.0411188	0.56337	0.994697	-0.00883661	0.899934	0.997578				0.0443476	0.576908	0.90887
seq.19388.2	P55289	CDH12	CDH12_1	-0.0378103	0.379425	0.80058	0.0754422	0.0991099	0.468233	-0.0321472	0.455766	0.830894	0.0726014	0.113852	0.485512																			0.00478851	0.927088	0.994601	-0.0137409	0.855097	0.994697	0.0120668	0.87192	0.99475				-0.0898349	0.278899	0.753716
seq.19392.6	O94760	DDAH1	DDAH1	0.00672797	0.852364	0.966701	-0.043177	0.262172	0.660203	0.00357821	0.92138	0.983457	-0.0428784	0.267386	0.657834																			0.0499885	0.247167	0.864332	0.0728399	0.21608	0.994697	0.0339574	0.597108	0.971076				-0.0612676	0.384938	0.830607
seq.19437.61	P15692	VEGFA	VEGFA_2	0.0249485	0.534515	0.868601	-0.103046	0.015713	0.231211	0.0172169	0.66785	0.910512	-0.10156	0.0177265	0.239679																			0.026901	0.581718	0.95651	0.0441609	0.533788	0.994697	0.00916467	0.894966	0.997578				0.00292317	0.969141	0.995224
seq.19438.68	O95926	SYF2	SYF2	0.0221808	0.308206	0.754195	0.0238259	0.304395	0.687611	0.0241654	0.268459	0.716241	0.0259269	0.265265	0.656855																			0.0606488	0.0300605	0.542822	0.0746773	0.0739462	0.994697	0.0420721	0.266752	0.873832				-0.0808809	0.0263861	0.29347
seq.19446.1	Q9P2T1	GMPR2	GMPR2	-0.0380728	0.0695577	0.466555	0.00351081	0.875412	0.964303	-0.0380574	0.0708623	0.458873	0.000201954	0.992813	0.99722																			-0.00808142	0.736197	0.976173	-0.0117962	0.739337	0.994697	0.00269477	0.935795	0.999095				-0.103314	0.0183159	0.263225
seq.19448.104	Q16831	UPP1	UPP1	-0.00178545	0.965719	0.991198	-0.0702502	0.112015	0.487182	-0.00723088	0.862086	0.966963	-0.0708807	0.110347	0.479356																			0.0187416	0.711082	0.972745	0.0852701	0.252587	0.994697	-0.0589694	0.403493	0.928986				-0.0834789	0.271787	0.749988
seq.19467.3	Q9H477	RBKS	RBKS	-0.0209808	0.600273	0.894347	0.0104022	0.80767	0.941269	-0.0203109	0.613504	0.889448	0.00860049	0.841139	0.954188																			-0.00312485	0.948898	0.994601	-0.0418712	0.543821	0.994697	0.0683625	0.34786	0.908628				-0.0513185	0.495377	0.876992
seq.19482.11	Q9BSH5	HDHD3	HDHD3	-0.061442	0.0439056	0.428756	-0.00280202	0.9314	0.983773	-0.0620573	0.0426883	0.403351	-0.00813243	0.80279	0.941323																			-0.0405554	0.246771	0.864332	-0.0483371	0.369454	0.994697	-0.0236486	0.643752	0.977712				-0.107727	0.0698996	0.437849
seq.19483.16	Q06136	KDSR	KDSR	-0.0921035	0.0272364	0.373407	0.0230404	0.605055	0.868024	-0.0909504	0.0298775	0.380286	0.0152032	0.732867	0.9193																			-0.0928608	0.0657132	0.652608	-0.041214	0.57414	0.994697	-0.129199	0.0772416	0.722355				-0.0579618	0.462874	0.866112
seq.19488.1	O75340	PDCD6	PDCD6	-0.0236651	0.537876	0.869892	-0.0628774	0.124613	0.505742	-0.0283492	0.461267	0.833828	-0.0651953	0.112549	0.483449																			-0.0275336	0.553295	0.954745	-0.0599479	0.370375	0.994697	0.0346419	0.59316	0.971076				-0.00905028	0.899728	0.987562
seq.19491.11	Q92506	HSD17B8	HSD17B8	-0.0518572	0.124954	0.562198	-0.00353136	0.921925	0.979648	-0.0524576	0.122171	0.554527	-0.00799749	0.82468	0.947242																			-0.0872291	0.0396162	0.579645	-0.0710025	0.246577	0.994697	-0.0839601	0.156805	0.808602				-0.0094628	0.870299	0.984111
seq.19492.5	Q9UBP8	KAAG1	KAAG1	-0.00806213	0.838712	0.964802	-0.0209809	0.619142	0.872934	-0.00973294	0.80666	0.95099	-0.0218271	0.606594	0.865669																			0.0306071	0.527376	0.946545	0.0960528	0.168042	0.994697	-0.0136944	0.841758	0.99475				-0.107495	0.154412	0.60844
seq.19496.1	Q9BXD5	NPL	NPL	-0.0312954	0.422829	0.82068	0.00175863	0.966316	0.992532	-0.0313662	0.423719	0.815472	-0.000936595	0.982121	0.99559																			-0.0135624	0.772856	0.981394	-0.0902419	0.187198	0.994697	0.0879768	0.180674	0.822686				-0.0572766	0.442462	0.856447
seq.19503.2	O60493	SNX3	SNX3	-0.0343782	0.0869118	0.488438	-0.0254968	0.233848	0.633219	-0.0365733	0.0693456	0.45669	-0.0286766	0.181187	0.578558																			-0.0283029	0.201987	0.849872	-0.0327122	0.43456	0.994697	-0.0261918	0.398214	0.928986				-0.0636956	0.0516359	0.386369
seq.19504.22	P23919	DTYMK	DTYMK	-0.0203107	0.26125	0.719232	0.0129339	0.502203	0.818607	-0.0194501	0.283874	0.727665	0.0112429	0.560931	0.847248																			0.0120265	0.561151	0.954745	-0.00757201	0.79732	0.994697	0.0317562	0.280085	0.879229				-0.105568	0.00501899	0.19779
seq.19506.6	Q6IB77	GLYAT	GLYAT	-0.0771691	0.0738953	0.46986	-0.0636208	0.166767	0.564951	-0.0824238	0.0567878	0.431323	-0.0705814	0.125393	0.504028																			-0.0720174	0.169829	0.824802	-0.0826271	0.276128	0.994697	-0.0648381	0.386466	0.927035				-0.0697005	0.391257	0.83245
seq.19511.8	Q6PH85	DCUN1D2	DCUN1D2	-0.031679	0.452753	0.835494	-0.00372787	0.934004	0.985262	-0.0321958	0.44742	0.827055	-0.00659742	0.883937	0.968052																			-0.025455	0.618055	0.960706	-0.110669	0.128381	0.994697	0.0233682	0.752317	0.991719				-0.0289439	0.718556	0.954227
seq.19516.10	P52926	HMGA2	HMGA2	0.0297291	0.489971	0.85333	0.0912711	0.0464388	0.349129	0.0366618	0.394688	0.802037	0.0943329	0.0402566	0.325393																			0.0592649	0.256877	0.864371	-0.0355112	0.638367	0.994697	0.219583	0.00351061	0.29842				-0.0326247	0.682707	0.947757
seq.19518.12	P52790	HK3	HK3	-0.0116987	0.777145	0.947359	-0.0408634	0.353053	0.726032	-0.0148807	0.719727	0.925844	-0.0421378	0.340207	0.715493																			0.0130831	0.793962	0.983273	-0.0329922	0.647411	0.994697	0.0812894	0.255193	0.873				-0.0983037	0.228202	0.703534
seq.19523.215	Q99497	PARK7	PARK7_1	-0.00788036	0.610316	0.896865	-0.0141458	0.390581	0.754359	-0.00902324	0.560925	0.87247	-0.0149303	0.366749	0.7326																			0.0141852	0.434263	0.926115	-0.000993687	0.96875	0.996414	0.0321396	0.230719	0.866259				-0.0721473	0.0193804	0.266017
seq.19545.145	Q99497	PARK7	PARK7_2	-0.0750209	0.0740364	0.46986	-0.0461172	0.303681	0.686752	-0.0790696	0.0605286	0.437143	-0.0529898	0.237808	0.633471																			-0.0917111	0.0711746	0.665606	-0.082597	0.263123	0.994697	-0.0800845	0.289557	0.883713				-0.0189039	0.810856	0.971776
seq.19553.14	Q16623	STX1A	STX1A_1	-0.0176852	0.667579	0.914185	0.120783	0.00574804	0.152339	-0.00843655	0.837246	0.958865	0.120045	0.00626756	0.153219																			0.00619997	0.900298	0.993264	0.127455	0.0660815	0.994697	-0.116445	0.109448	0.755043				-0.0528413	0.514626	0.886911
seq.19555.1	P61956	SUMO2	SUMO2	-0.0157465	0.511713	0.858262	0.0292514	0.25254	0.651702	-0.0135979	0.572155	0.877128	0.0280692	0.2741	0.662231																			0.0133826	0.630805	0.963601	0.0220374	0.589062	0.994697	-0.00365545	0.930714	0.999095				-0.0682534	0.178236	0.640893
seq.19556.12	P17927	CR1	CR1	0.0113582	0.780425	0.947932	-0.0271366	0.531958	0.834118	0.00934315	0.819324	0.955082	-0.0263243	0.545996	0.838975																			-0.0116386	0.81051	0.984845	0.0146991	0.834296	0.994697	-0.0361384	0.592771	0.971076				0.018556	0.818139	0.973562
seq.19557.3	Q86Z14	KLB	KLB	0.0580425	0.168975	0.629153	-0.149258	0.000859268	0.0709447	0.0469295	0.263383	0.711519	-0.145177	0.00122609	0.0825387																			0.0369285	0.466243	0.933383	-0.031121	0.652361	0.994697	0.077746	0.29293	0.885348				0.0833666	0.299893	0.773373
seq.19558.10	O75096	LRP4	LRP4	0.0413087	0.296572	0.743582	0.0673506	0.11075	0.484864	0.0474287	0.231935	0.691436	0.0719506	0.0896738	0.446528																			0.0500526	0.28477	0.869665	0.0604354	0.365825	0.994697	0.0335307	0.622972	0.973554				0.0358091	0.636915	0.93254
seq.19560.23	Q9HCM2	PLXNA4	PLXNA4	0.0260034	0.322144	0.762635	-0.00699532	0.803081	0.939518	0.0256363	0.331116	0.764464	-0.00472527	0.866697	0.962496																			0.0663372	0.0369336	0.567639	0.145302	0.00275765	0.478321	-0.0200288	0.634813	0.974303				-0.087744	0.0804115	0.466899
seq.19561.216	Q9Y4D7	PLXND1	PLXND1	0.00123567	0.975041	0.994289	0.0156111	0.710707	0.91025	0.00244695	0.950801	0.991084	0.0158239	0.708133	0.909751																			0.0208971	0.661119	0.966985	0.118315	0.0847678	0.994697	-0.0510507	0.446891	0.93623				-0.0636463	0.40321	0.838533
seq.19562.8	Q96RU2	USP28	USP28	0.000376546	0.993039	0.998855	-0.109363	0.0169887	0.240784	-0.00761099	0.859828	0.966963	-0.109989	0.016791	0.237059																			-0.00844607	0.872447	0.991873	0.0425533	0.572511	0.994697	-0.0422489	0.576817	0.971076				-0.0602023	0.4616	0.86602
seq.19563.3	Q9BYH1	SEZ6L	SEZ6L	0.0422288	0.256939	0.716477	-0.0204695	0.60629	0.868463	0.0409343	0.273752	0.71791	-0.0169106	0.671242	0.894473																			0.0395474	0.376538	0.902065	0.0969656	0.0983159	0.994697	0.00524266	0.936695	0.999095				0.0222473	0.754513	0.963138
seq.19564.61	Q15306	IRF4	IRF4_1	-0.0201482	0.638985	0.90832	-0.0161754	0.723598	0.91613	-0.021463	0.618616	0.891655	-0.0179574	0.695692	0.90319																			-0.017886	0.730153	0.974638	-0.0234253	0.75569	0.994697	-0.0410567	0.581313	0.971076				-0.0952452	0.245509	0.725864
seq.19567.1	P00533	EGFR	EGFR_1	0.0410072	0.339515	0.778187	0.016525	0.718006	0.912348	0.042574	0.323406	0.758536	0.0202621	0.659021	0.888082																			0.0429558	0.402585	0.913655	0.0537842	0.473498	0.994697	0.0235107	0.749452	0.991378				0.00319281	0.969677	0.995224
seq.19568.17	P40933	IL15	IL15	0.0479807	0.187204	0.650235	0.00282557	0.942006	0.98571	0.0484925	0.184312	0.638475	0.0069118	0.859099	0.961064																			0.0564416	0.20439	0.849872	0.0557571	0.3653	0.994697	0.12841	0.0593036	0.673542				0.0391165	0.572814	0.908658
seq.19570.12	P55075	FGF8	FGF8_3	0.0779635	0.0581914	0.442434	-0.0741966	0.0908514	0.449492	0.0729041	0.0769901	0.474512	-0.0680388	0.121358	0.49708																			0.0782748	0.120084	0.755385	0.159729	0.029391	0.994697	0.0299716	0.673622	0.98469				0.0308973	0.694164	0.950372
seq.19572.10	P53567	CEBPG	CEBPG	0.0511855	0.237565	0.702061	-0.0705028	0.126754	0.509323	0.0462243	0.287134	0.731645	-0.0665907	0.150408	0.536395																			0.035956	0.494522	0.942234	-0.0629607	0.403894	0.994697	0.165147	0.0255906	0.612175				0.0454743	0.583776	0.910928
seq.19574.5	P08514	ITGA2B	ITGA2B_1	0.00421996	0.841696	0.965224	0.0216518	0.336089	0.711955	0.00591673	0.780182	0.943121	0.0221662	0.326768	0.703032																			0.0406649	0.107372	0.732945	0.0110943	0.765965	0.994697	0.0618396	0.078941	0.726367				-0.088036	0.0350922	0.329936
seq.19575.4	P19235	EPOR	EPOR_1	0.0333924	0.377909	0.800143	0.0242929	0.547195	0.842737	0.0354851	0.350616	0.778898	0.0273725	0.499094	0.811519																			-0.00314458	0.942722	0.994601	0.0660829	0.29822	0.994697	-0.0612688	0.350725	0.912185				0.122949	0.113335	0.535022
seq.19578.19	O60496	DOK2	DOK2_2	-0.056746	0.00889481	0.265568	0.0326993	0.158142	0.551805	-0.0546064	0.0120488	0.288817	0.0279516	0.226826	0.624501																			-0.0286256	0.275952	0.869665	-0.0337254	0.377277	0.994697	-0.0330884	0.377716	0.922448				-0.111604	0.00601129	0.19779
seq.19579.5	P59665	DEFA1	DEFA1_1	0.0992883	0.0103366	0.281976	-0.0207296	0.616662	0.872307	0.0983521	0.0114239	0.288817	-0.0120144	0.771364	0.931266																			0.133044	0.00467863	0.301627	0.0544347	0.422307	0.994697	0.190985	0.00358129	0.299881				0.0315516	0.667548	0.943146
seq.19581.15	P24593	IGFBP5	IGFBP5_1	0.00366144	0.929677	0.98575	0.0426897	0.334105	0.711063	0.00697565	0.866926	0.966963	0.0432962	0.329334	0.704867																			0.00136527	0.978116	0.99695	-0.0341184	0.630455	0.994697	0.0461047	0.537729	0.965085				0.039647	0.621555	0.925374
seq.19584.33	P31371	FGF9	FGF9	0.048176	0.19523	0.661031	-0.0192462	0.62751	0.874185	0.0470246	0.207943	0.668418	-0.0152011	0.702298	0.906565																			0.0671657	0.124352	0.758925	0.0128575	0.84675	0.994697	0.121472	0.0515569	0.653721				-0.025626	0.738337	0.958847
seq.19586.89	Q96E17	RAB3C	RAB3C	-0.0499208	0.0202793	0.350147	0.0276074	0.229253	0.630149	-0.0481278	0.0256935	0.357891	0.0234229	0.307461	0.688551																			-0.0169032	0.512933	0.945003	-0.0231613	0.532608	0.994697	-0.0183463	0.624404	0.973863				-0.116514	0.00445747	0.19779
seq.19587.12	P52294	KPNA1	KPNA1	-0.0822288	0.0158828	0.328711	-0.00286301	0.937354	0.98529	-0.0830028	0.0153499	0.312749	-0.0100904	0.781542	0.933087																			-0.0813969	0.0482588	0.609505	-0.0538813	0.335909	0.994697	-0.0976668	0.111117	0.758909				-0.0665079	0.306563	0.775994
seq.19590.46	P35247	SFTPD	SFTPD_1	0.00951492	0.813508	0.959551	0.0293228	0.495061	0.815143	0.0118383	0.769989	0.940029	0.0303521	0.481884	0.804953																			0.018959	0.695767	0.968562	0.0397631	0.58138	0.994697	0.00472244	0.94876	0.999095				-0.0207938	0.795898	0.970796
seq.19596.18	Q92994	BRF1	BRF1_1	-0.0233317	0.564731	0.880714	-0.0134007	0.756615	0.926065	-0.0244612	0.547593	0.863388	-0.0154382	0.722029	0.914143																			-0.0288023	0.560412	0.954745	0.0327547	0.630787	0.994697	-0.0594049	0.41016	0.929905				0.0118262	0.874332	0.984111
seq.19601.15	Q96DX5	ASB9	ASB9	-0.0276768	0.408049	0.817108	0.124101	0.000460941	0.0550728	-0.0183343	0.581061	0.880065	0.122516	0.000571629	0.0560728																			-0.0185111	0.645679	0.966495	-0.0143944	0.834746	0.994697	-0.0327113	0.617056	0.973554				-0.035052	0.625961	0.92629
seq.19602.36	P17535	JUND	JUND	-0.0200397	0.617992	0.899695	-0.00397199	0.926035	0.981831	-0.0204755	0.611865	0.889448	-0.00573563	0.893779	0.971142																			-0.0100321	0.834466	0.987477	0.106594	0.128506	0.994697	-0.139179	0.0460896	0.645697				0.00356476	0.964426	0.993312
seq.19612.3	P60033	CD81	CD81_1	0.00601874	0.883292	0.97187	-0.0361994	0.407449	0.765517	0.00328733	0.936325	0.986852	-0.0359152	0.413108	0.762068																			-0.0361562	0.459908	0.932275	-0.0622603	0.383964	0.994697	-0.109366	0.113468	0.758909				0.081785	0.303057	0.775471
seq.19613.16	Q8IZV5	RDH10	RDH10	0.0632813	0.131252	0.57085	-0.0361665	0.418538	0.77193	0.0609166	0.147797	0.593276	-0.0308695	0.490868	0.809411																			0.0541038	0.2863	0.869665	0.0333309	0.646241	0.994697	0.0759775	0.304563	0.890153				0.104481	0.192872	0.661234
seq.19614.8	P20061	TCN1	TCN1_2	0.0334215	0.430646	0.823784	-0.0561146	0.214009	0.615058	0.0292975	0.490942	0.840988	-0.0535542	0.237433	0.633471																			0.0907098	0.07608	0.678388	0.10024	0.173935	0.994697	0.0730631	0.317333	0.898123				-0.0994588	0.220948	0.69542
seq.19615.213	Q9H0P0	NT5C3A	NT5C3A	0.0179881	0.461927	0.839187	-0.00185031	0.943424	0.986061	0.0179667	0.464383	0.835038	-0.000277589	0.991538	0.99722																			0.0242787	0.430372	0.925615	0.00108998	0.980415	0.996414	0.0491448	0.260625	0.873832				0.0148316	0.734188	0.95715
seq.19616.100	Q9BUP0	EFHD1	EFHD1	0.0603501	0.148297	0.600419	0.021861	0.623405	0.873991	0.0624343	0.136334	0.581931	0.0272771	0.541002	0.835709																			0.0629655	0.216641	0.849872	0.0813967	0.270959	0.994697	0.041293	0.575687	0.971076				0.109276	0.15901	0.615509
seq.19617.5	Q14914	PTGR1	PTGR1_2	-0.0382906	0.294683	0.742316	-0.0551984	0.156184	0.550587	-0.0428008	0.242543	0.698481	-0.0589197	0.131325	0.51111																			-0.0339862	0.430949	0.925615	-0.0239596	0.698451	0.994697	-0.0565146	0.362877	0.912313				-0.042227	0.565785	0.907105
seq.19620.16	Q15700	DLG2	DLG2	-0.0435029	0.0086308	0.263904	-0.0203837	0.249426	0.648015	-0.0453651	0.00631092	0.224047	-0.0243279	0.168262	0.561835																			-0.0353652	0.0665614	0.652625	-0.055586	0.0583626	0.994697	-0.0172653	0.507642	0.956223				-0.054622	0.107316	0.521717
seq.19622.7	P08476	INHBA	INHBA_3	-0.0227642	0.57111	0.882952	-0.0189378	0.658275	0.88642	-0.0243793	0.545751	0.862826	-0.0210596	0.624197	0.87263																			-0.0388158	0.415874	0.920518	-0.0123966	0.865153	0.994697	-0.0659388	0.318964	0.899942				-0.040302	0.604197	0.918825
seq.19623.26	P08865	RPSA	RPSA	-0.0455599	0.284392	0.738082	0.0800672	0.0776078	0.423817	-0.0394493	0.354844	0.78156	0.0764785	0.0930537	0.451564																			-0.0258738	0.616386	0.960706	-0.0139254	0.852579	0.994697	-0.0584162	0.421126	0.933559				-0.0107345	0.892014	0.986791
seq.19630.2	O76070	SNCG	SNCG	0.0472606	0.2042	0.673424	-0.0272629	0.492153	0.813609	0.0454763	0.223601	0.682419	-0.023309	0.55814	0.845508																			0.0467887	0.301393	0.874432	0.0139962	0.830997	0.994697	0.0823543	0.227121	0.864912				0.016305	0.817373	0.973285
seq.19631.13	P01042	KNG1	KNG1_2	0.0165788	0.659552	0.912162	-0.0317855	0.427976	0.778479	0.0142405	0.706174	0.921572	-0.0305474	0.448053	0.781299																			-0.00765483	0.867096	0.991873	0.053939	0.421133	0.994697	-0.0879587	0.186768	0.832173				0.0423966	0.567378	0.907105
seq.19635.69	Q14314	FGL2	FGL2	-0.00346631	0.93208	0.986249	-0.0750853	0.0825822	0.434063	-0.00963317	0.813113	0.953081	-0.0759722	0.0804176	0.428247																			-0.00328803	0.947183	0.994601	-0.0631811	0.372641	0.994697	0.0806521	0.266575	0.873832				-0.00927041	0.901078	0.987567
seq.19636.23	P17693	HLA-G	HLA-G	-0.00687139	0.869453	0.968976	-0.0556567	0.211305	0.615058	-0.0112064	0.789246	0.946913	-0.056631	0.205326	0.600722																			-0.0126959	0.801822	0.984208	-0.0663941	0.36364	0.994697	0.0290842	0.694751	0.987636				-0.00445863	0.955038	0.993312
seq.19637.9	P06850	CRH	CRH_1	0.0640318	0.138	0.582253	-0.0837097	0.068701	0.40624	0.0581166	0.178771	0.631767	-0.0787514	0.0875188	0.443068																			0.0140803	0.788387	0.983273	-0.0869927	0.247047	0.994697	0.101278	0.177606	0.821498				0.0802173	0.317467	0.78566
seq.19638.9	P01213	PDYN	PDYN	0.00743439	0.839842	0.965224	0.0320521	0.413557	0.769929	0.0099835	0.786863	0.946022	0.0329302	0.402896	0.756822																			0.0339111	0.450758	0.930511	0.0180015	0.775783	0.994697	0.0496958	0.444676	0.93623				-0.0648484	0.353469	0.814723
seq.19639.53	P10997	IAPP	IAPP	-0.03936	0.287175	0.74033	0.113064	0.0039998	0.134279	-0.0309109	0.401753	0.80651	0.110377	0.00510729	0.140014																			-0.0208072	0.641634	0.966495	-0.010635	0.87648	0.994697	-0.0299316	0.628475	0.974128				-0.0849576	0.241587	0.723342
seq.19640.2	P01270	PTH	PTH_1	0.0496797	0.241124	0.704357	-0.0374124	0.408106	0.765857	0.0470594	0.268723	0.716241	-0.0331837	0.464582	0.792618																			0.0824325	0.107365	0.732945	-0.0136075	0.852231	0.994697	0.181661	0.0138602	0.521282				-0.0683991	0.405368	0.839091
seq.19742.3	Q99719	SEPTIN5	SEPTIN5	-0.0287765	0.37805	0.800143	0.0203833	0.558247	0.849202	-0.0273893	0.403366	0.807202	0.0179808	0.606855	0.865669																			-0.0141649	0.725775	0.974638	-0.0350762	0.525114	0.994697	0.0253618	0.673558	0.98469				-0.051011	0.394419	0.833339
seq.19743.12	Q6UX27	VSTM1	VSTM1_1	-0.0442837	0.298597	0.745358	-0.0342259	0.451559	0.790218	-0.0474384	0.267475	0.715447	-0.038635	0.397167	0.752507																			-0.0659267	0.201717	0.849872	-0.0196725	0.793345	0.994697	-0.109658	0.135736	0.792094				0.0252139	0.756478	0.963342
seq.19748.3	P53602	MVD	MVD_2	-0.0510685	0.103473	0.525287	-0.0493388	0.140082	0.529335	-0.0552554	0.0787463	0.476148	-0.0541894	0.105701	0.473193																			-0.0357309	0.316758	0.879766	-0.0867435	0.0851344	0.994697	0.0131309	0.79676	0.994645				-0.0763079	0.250232	0.728592
seq.19751.21	P00813	ADA	ADA	-0.0697093	0.0822608	0.482504	-0.00935892	0.826839	0.948002	-0.0708849	0.0784499	0.476148	-0.0154694	0.718038	0.912579																			-0.100873	0.0380577	0.571623	-0.0840122	0.239105	0.994697	-0.0933625	0.166568	0.808602				0.0194414	0.800026	0.970796
seq.19752.197	Q6UB28	METAP1D	METAP1D	-0.0300558	0.483287	0.850886	-0.0286537	0.530726	0.833622	-0.032492	0.450324	0.828393	-0.0315087	0.492261	0.810004																			-0.0369611	0.477955	0.937584	-0.0744798	0.316585	0.994697	0.00214947	0.977181	0.999095				0.0105961	0.896814	0.987139
seq.19755.38	Q9UII2	ATP5IF1	ATP5IF1	0.00303256	0.86317	0.967479	-0.033219	0.0760769	0.421556	0.000492999	0.977679	0.995531	-0.0331762	0.0777104	0.42347																			0.0265011	0.17532	0.830972	0.019786	0.480149	0.994697	0.0359408	0.200132	0.841715				-0.0612116	0.110745	0.529358
seq.19760.26	P15085	CPA1	CPA1_1	0.0276644	0.399833	0.811675	-0.0209899	0.548758	0.843932	0.0262433	0.426288	0.816379	-0.0187309	0.593912	0.859827																			0.00057487	0.988328	0.998542	-0.0377855	0.479912	0.994697	0.032738	0.573	0.971076				0.0608041	0.356822	0.817951
seq.19765.17	Q6UXB4	CLEC4G	CLEC4G_2	-0.0433267	0.313679	0.756642	-0.0845812	0.0644641	0.395304	-0.0502102	0.243446	0.698544	-0.0889862	0.0525046	0.359827																			-0.0400437	0.438592	0.926297	0.0268448	0.713824	0.994697	-0.0963283	0.185656	0.830268				-0.0554781	0.494879	0.876608
seq.19767.20	P24864	CCNE1	CCNE1	-0.0273744	0.520656	0.862041	-0.0951792	0.0358859	0.316117	-0.0350688	0.41069	0.810492	-0.0983006	0.0308842	0.293025																			-0.0416607	0.42229	0.922142	0.00400834	0.956803	0.996414	-0.0863646	0.249803	0.867818				0.000818974	0.99197	0.998665
seq.19768.13	P04080	CSTB	CSTB	-0.0510977	0.161391	0.620743	0.0282764	0.467645	0.798714	-0.0492463	0.17882	0.631767	0.0239478	0.539522	0.834874																			-0.0359096	0.421974	0.922142	-0.11893	0.0642542	0.994697	0.0373125	0.582677	0.971076				-0.0873538	0.222608	0.695708
seq.19774.8	P69892	HBG2	HBG2	-0.0212437	0.195305	0.661031	0.00935825	0.592587	0.862391	-0.0206627	0.209656	0.669223	0.0075543	0.666658	0.891774																			-0.00503768	0.791	0.983273	-0.00633537	0.793016	0.994697	-0.00312629	0.916001	0.997768				-0.0615463	0.0689597	0.436078
seq.19784.16	Q14210	LY6D	LY6D	-0.0879006	0.0390583	0.413723	-0.00877251	0.84698	0.955487	-0.0893773	0.036808	0.390315	-0.0173854	0.70244	0.906565																			-0.136856	0.00774994	0.366612	-0.0897973	0.226397	0.994697	-0.165407	0.0250942	0.609538				0.0647109	0.435552	0.852721
seq.19786.26	Q16819	MEP1A	MEP1A_1	-0.0240305	0.579145	0.885437	0.0371656	0.420795	0.773334	-0.0214623	0.621518	0.893424	0.0353971	0.44491	0.78024																			-0.0205613	0.694278	0.968562	-0.010428	0.887882	0.994697	-0.0100167	0.893593	0.997578				-0.053711	0.518295	0.89064
seq.19787.14	Q12866	MERTK	MERTK_1	0.0123186	0.763215	0.943218	0.0601737	0.166979	0.564951	0.0171178	0.676273	0.911462	0.0616864	0.158329	0.547541																			0.0605376	0.220111	0.849872	0.155845	0.0286042	0.994697	-0.037298	0.593051	0.971076				-0.0873198	0.266263	0.743625
seq.19788.6	P31153	MAT2A	MAT2A	-0.0836653	0.0507934	0.436054	-0.0200143	0.661714	0.887932	-0.0857798	0.0460949	0.410472	-0.0275084	0.547867	0.839819																			-0.0818684	0.111887	0.740995	-0.0435531	0.555734	0.994697	-0.117415	0.120237	0.763665				-0.0636893	0.429359	0.850889
seq.19794.10	O95848	NUDT14	NUDT14	-0.0156036	0.716277	0.927349	-0.0131399	0.773853	0.932165	-0.0168003	0.696899	0.918017	-0.0146924	0.749104	0.926659																			-0.0315955	0.544123	0.953568	-0.0323276	0.667422	0.994697	-0.0433033	0.567358	0.968214				0.075161	0.358662	0.818306
seq.19797.4	Q92830	KAT2A	KAT2A_2	-0.0105606	0.551544	0.873858	-0.0205667	0.276188	0.665792	-0.0121936	0.493065	0.842413	-0.0216123	0.254305	0.647658																			0.00274989	0.895633	0.993264	-0.00470152	0.882718	0.994697	0.00532038	0.851527	0.99475				-0.054961	0.123205	0.557138
seq.19799.2	Q8N0Y7	PGAM4	PGAM4	-0.0638562	0.126462	0.563615	-0.055391	0.213512	0.615058	-0.0685017	0.102027	0.515937	-0.0612835	0.169534	0.563179																			-0.0851921	0.0936414	0.712672	-0.0751066	0.304617	0.994697	-0.0794669	0.274632	0.876023				0.00416428	0.95867	0.993312
seq.19802.22	O00559	EBAG9	EBAG9_2	-0.0314502	0.0747256	0.46986	-0.00545809	0.771972	0.931127	-0.0320815	0.0702297	0.458535	-0.00824738	0.661875	0.889191																			-0.0140573	0.496842	0.942603	0.00228381	0.926965	0.994697	-0.0392562	0.238333	0.866259				-0.0658462	0.0672285	0.432814
seq.19803.34	P50120	RBP2	RBP2	-0.0227376	0.44488	0.830776	-0.0139685	0.660037	0.887412	-0.0240003	0.421972	0.814971	-0.0161094	0.613332	0.868271																			-0.0335614	0.363104	0.899222	-0.0580003	0.267016	0.994697	0.0467566	0.410776	0.929905				0.01683	0.751986	0.963138
seq.19808.26	O95716	RAB3D	RAB3D_3	-0.0282949	0.1859	0.649062	0.0238888	0.294818	0.677697	-0.0266436	0.214441	0.673363	0.0215723	0.345462	0.718931																			0.00767678	0.764053	0.980048	0.024895	0.529997	0.994697	-0.0184078	0.586836	0.971076				-0.0965196	0.0202039	0.270851
seq.19809.47	P36954	POLR2I	POLR2I	-0.0126706	0.768537	0.94466	-0.0498178	0.27748	0.666773	-0.0166437	0.699997	0.918825	-0.0512831	0.265617	0.6575																			-0.0179562	0.73246	0.974638	0.0526605	0.47958	0.994697	-0.0531607	0.480659	0.943938				-0.0279453	0.731148	0.956128
seq.19819.7	Q2M5E4	RGS21	RGS21_2	-0.0641072	0.0707793	0.46986	-0.0105379	0.781066	0.933292	-0.0653055	0.0667479	0.450178	-0.01608	0.671818	0.894473																			-0.0664472	0.118555	0.753578	-0.0642278	0.291128	0.994697	-0.0674605	0.281453	0.879868				-0.0432758	0.522982	0.892254
seq.19821.10	Q96LB8	PGLYRP4	PGLYRP4	-0.111706	0.00596395	0.232261	-0.0686282	0.113962	0.490273	-0.117797	0.00379203	0.184166	-0.0789609	0.0681365	0.39893																			-0.101314	0.0388612	0.575415	-0.0908221	0.191367	0.994697	-0.110388	0.127349	0.782202				-0.135056	0.0855435	0.478729
seq.19824.3	Q712K3	UBE2R2	UBE2R2_1	-0.0907006	0.0203413	0.350147	0.0183823	0.659786	0.887307	-0.0898907	0.0220377	0.342575	0.0105377	0.800653	0.941007																			-0.114931	0.0163604	0.465569	-0.0994432	0.159107	0.994697	-0.124856	0.0607267	0.673542				-0.0599839	0.408095	0.841507
seq.20054.28	P21399	ACO1	ACO1	-0.0599059	0.0987732	0.516185	-0.0398705	0.302776	0.686645	-0.0632479	0.082238	0.48177	-0.0451807	0.243561	0.640257																			-0.0556023	0.197323	0.84921	-0.0253415	0.68325	0.994697	-0.1208	0.0479621	0.650623				-0.0600352	0.405803	0.839091
seq.20055.40	O94788	ALDH1A2	ALDH1A2	-0.0209151	0.622034	0.90236	-0.0536612	0.235118	0.633554	-0.0253026	0.552146	0.865215	-0.0559167	0.21793	0.615858																			-0.0525364	0.307623	0.87746	-0.0531472	0.470913	0.994697	-0.0358095	0.631052	0.974128				0.0344366	0.673716	0.945167
seq.20056.7	Q9ULW2	FZD10	FZD10_2	0.0524758	0.210411	0.679429	0.0499617	0.263912	0.661595	0.0570826	0.174625	0.626364	0.0553705	0.21718	0.615858																			0.0801997	0.117002	0.750314	0.0455709	0.542192	0.994697	0.0509105	0.477909	0.942747				-0.0482031	0.538392	0.89692
seq.20057.177	Q9NVP2	ASF1B	ASF1B	0.0421642	0.255038	0.715005	-0.0207774	0.598384	0.865179	0.0408073	0.272702	0.717036	-0.017112	0.665482	0.891177																			0.0320722	0.487971	0.941937	0.119736	0.0692137	0.994697	-0.0487556	0.442243	0.936133				0.0348899	0.594695	0.917306
seq.20064.24	P02751	FN1	FN1_1	0.00330339	0.936392	0.986249	-0.0309466	0.482891	0.805624	0.000940757	0.981937	0.995531	-0.0308648	0.485906	0.806338																			-0.0172614	0.733215	0.974638	-0.141085	0.0445666	0.994697	0.101114	0.168121	0.810221				0.0152953	0.844667	0.980876
seq.20066.19	Q13467	FZD5	FZD5	-0.00328493	0.934674	0.986249	0.0701339	0.0994807	0.46968	0.00180241	0.964178	0.991985	0.0702815	0.100087	0.462024																			-0.0337482	0.480783	0.938058	-0.0560666	0.427645	0.994697	-0.00813475	0.90102	0.997578				0.0866599	0.259254	0.736323
seq.20067.26	Q14520	HABP2	HABP2	0.0246981	0.531431	0.868044	-0.00475182	0.910063	0.976984	0.0244974	0.536506	0.859802	-0.00262193	0.950495	0.985696																			0.0480843	0.316996	0.879766	0.0852749	0.234587	0.994697	-0.0290256	0.659922	0.980252				-0.101243	0.172328	0.63487
seq.20068.61	P0CL80	GAGE12F	GAGE12F	0.00439902	0.918055	0.982807	-0.0232546	0.609484	0.869228	0.00263211	0.951111	0.991084	-0.0230255	0.614524	0.86844																			-0.0425456	0.412576	0.920518	-0.0219285	0.773598	0.994697	-0.0201049	0.782552	0.993516				0.108055	0.159224	0.615883
seq.20069.23	Q8WU03	GLYATL2	GLYATL2	0.113633	0.00602571	0.232261	-0.0259123	0.558809	0.849726	0.112437	0.00677617	0.232851	-0.0167604	0.704475	0.907533																			0.0797147	0.116513	0.748611	0.0771693	0.288149	0.994697	0.0678478	0.356063	0.912313				0.189678	0.0133081	0.243592
seq.20071.53	O00221	NFKBIE	NFKBIE	0.00374927	0.930121	0.98575	0.091544	0.0441203	0.343027	0.0107765	0.801089	0.950171	0.092474	0.0428754	0.333432																			0.0366721	0.476657	0.937584	0.041982	0.569496	0.994697	0.032032	0.667358	0.983355				-0.0468981	0.567536	0.907105
seq.20073.22	P01116	KRAS	KRAS_1	0.0766536	0.0647313	0.456945	0.00700537	0.874408	0.964303	0.0777038	0.0622399	0.440117	0.0137528	0.756584	0.928542																			0.0629019	0.210275	0.849872	-0.0230451	0.751243	0.994697	0.148492	0.0370393	0.641186				0.0979055	0.209783	0.683586
seq.20074.3	Q16787	LAMA3	LAMA3	-0.0407122	0.324862	0.764489	0.0435626	0.323048	0.701766	-0.0376123	0.364722	0.786355	0.0402726	0.362605	0.730122																			-0.0843665	0.0917246	0.707469	-0.045943	0.532669	0.994697	-0.0234995	0.735075	0.991226				0.0953148	0.228906	0.704809
seq.20075.130	P43358	MAGEA4	MAGEA4_2	0.0326503	0.443321	0.830776	-0.0212069	0.640929	0.879482	0.0312374	0.465126	0.835038	-0.0184869	0.685434	0.899709																			0.0398105	0.438886	0.926297	0.0487346	0.516614	0.994697	-0.000949483	0.98959	0.999183				0.00546533	0.948062	0.993221
seq.20076.7	P41218	MNDA	MNDA	0.00614307	0.886034	0.972048	-0.0942486	0.038706	0.328257	-0.00107862	0.97993	0.995531	-0.0943424	0.0393424	0.323853																			0.057785	0.264794	0.8662	0.139637	0.0594196	0.994697	-0.0112131	0.88139	0.996054				-0.0966385	0.227397	0.70256
seq.20078.6	P14649	MYL6B	MYL6B_2	0.0655512	0.129136	0.568431	0.0847732	0.0653558	0.398091	0.0732009	0.0906287	0.497161	0.0917054	0.0467529	0.338369																			0.0872058	0.0962603	0.715478	0.0880269	0.245363	0.994697	0.088513	0.235856	0.866259				0.142916	0.0833734	0.473034
seq.20079.6	Q16822	PCK2	PCK2_1	-0.00669213	0.872565	0.9691	0.0717562	0.106186	0.478396	-0.00123155	0.976494	0.995531	0.0716496	0.10819	0.47587																			-0.0403822	0.41331	0.920518	0.0495853	0.476718	0.994697	-0.159061	0.0246415	0.608606				0.0735849	0.371469	0.826759
seq.20081.14	Q9P1W9	PIM2	PIM2	0.0145445	0.735836	0.933246	-0.0504416	0.271282	0.665786	0.0108545	0.801792	0.950171	-0.0495259	0.282001	0.67005																			0.0162233	0.756937	0.979736	0.081362	0.284772	0.994697	-0.0402736	0.590234	0.971076				0.00226803	0.978038	0.997062
seq.20083.1	P20340	RAB6A	RAB6A	-0.024343	0.125197	0.562307	-0.0113229	0.503732	0.818607	-0.0253786	0.11126	0.535079	-0.0135294	0.425266	0.767883																			-0.00551945	0.777726	0.982234	0.00960446	0.727785	0.994697	-0.0239088	0.401872	0.928986				-0.0686722	0.0182524	0.263225
seq.20086.5	Q15907	RAB11B	RAB11B	-0.0263121	0.0790499	0.477173	-0.00433303	0.786393	0.934591	-0.0268223	0.0746063	0.467658	-0.00666506	0.677212	0.896373																			-0.00256682	0.885759	0.993264	-0.0080285	0.751406	0.994697	-0.00243908	0.925317	0.999095				-0.078836	0.0066478	0.200121
seq.20087.3	O60613	SELENOF	SELENOF	0.10449	0.00114519	0.105604	-0.0453205	0.187434	0.593442	0.101698	0.0015995	0.121256	-0.0364784	0.286188	0.670921																			0.150695	0.000119783	0.0256652	0.140909	0.0163572	0.994697	0.158664	0.00244428	0.258066	0.189942	0.366981	0.987928	-0.0197387	0.732725	0.956778
seq.20090.63	Q969T4	UBE2E3	UBE2E3	-0.0181361	0.280204	0.734011	-0.0413213	0.0206888	0.259858	-0.0214531	0.201088	0.661068	-0.0431917	0.0159038	0.230336																			-0.01179	0.580306	0.95651	-0.0356399	0.289762	0.994697	0.00839579	0.756761	0.991719				-0.0584355	0.0392485	0.345355
seq.20091.138	P20827	EFNA1	EFNA1	-0.0258691	0.517159	0.861347	0.0507464	0.232963	0.633219	-0.0221072	0.58105	0.880065	0.0488111	0.253153	0.647094																			-0.0331466	0.490669	0.942234	0.0143909	0.831993	0.994697	-0.0672766	0.349944	0.91113				0.00965563	0.90187	0.987593
seq.20093.9	P19320	VCAM1	VCAM1_1	-0.00376359	0.928208	0.98575	-0.0413682	0.352585	0.725793	-0.00701384	0.86712	0.966963	-0.041985	0.347535	0.721228																			0.024083	0.638642	0.965911	-0.00544042	0.941147	0.994697	0.054691	0.451549	0.93719				-0.0522722	0.500276	0.880045
seq.20103.176	O15527	OGG1	OGG1	-0.0203218	0.639556	0.90832	-0.0491878	0.287083	0.672354	-0.0242319	0.577749	0.879824	-0.0512844	0.268943	0.658859																			-0.0321637	0.539986	0.952656	0.0461837	0.54565	0.994697	-0.0658491	0.380787	0.92437				-0.00179213	0.982944	0.997779
seq.20105.7	P60660	MYL6	MYL6	-0.032249	0.18109	0.643718	0.0467308	0.0689137	0.406428	-0.0288439	0.232287	0.692111	0.0442052	0.0861941	0.440339																			-0.0162511	0.573751	0.95651	-0.000518951	0.990081	0.999233	-0.0313007	0.446001	0.93623				-0.0504462	0.286606	0.760114
seq.20106.80	Q96C86	DCPS	DCPS	-0.0233345	0.555861	0.876093	-0.0781704	0.0634749	0.392542	-0.0294502	0.457672	0.831663	-0.0807004	0.0563005	0.369226																			-0.0456702	0.341248	0.893306	-0.0228306	0.743718	0.994697	-0.0655316	0.336833	0.904783				-0.00122265	0.987368	0.998665
seq.20107.11	P12829	MYL4	MYL4	-0.00483571	0.907255	0.979453	0.101279	0.0217231	0.26508	0.00282311	0.945738	0.990701	0.101521	0.0219564	0.26119																			-0.00548725	0.912817	0.993264	0.0415686	0.563529	0.994697	-0.0653086	0.366226	0.914143				0.00634108	0.934985	0.98995
seq.20110.25	Q9H910	JPT2	JPT2	0.00111048	0.965337	0.991198	-0.0126661	0.641871	0.880283	0.000135449	0.995788	0.999094	-0.0126543	0.643612	0.880093																			0.0255988	0.413013	0.920518	0.0752767	0.0690678	0.994697	-0.0162201	0.733874	0.991226				-0.0907757	0.0603862	0.413452
seq.20111.5	P80723	BASP1	BASP1	0.0382417	0.369998	0.79491	0.0973424	0.0321496	0.304169	0.0457169	0.283669	0.72765	0.101187	0.0264059	0.277586																			-0.0194919	0.705753	0.971037	0.0105621	0.885133	0.994697	-0.0442713	0.545463	0.965085				0.180786	0.0255327	0.287935
seq.20116.30	O95747	OXSR1	OXSR1	0.00180699	0.921779	0.983762	-0.0165046	0.399895	0.761103	0.000547247	0.976362	0.995531	-0.016457	0.403256	0.756822																			0.0151926	0.490295	0.942234	-0.0183007	0.56058	0.994697	0.0442465	0.15621	0.808602				-0.0528996	0.129529	0.5689
seq.20117.5	Q13542	EIF4EBP2	EIF4EBP2_1	0.067779	0.111404	0.539709	-0.117148	0.0096657	0.188274	0.0593589	0.162524	0.612362	-0.112087	0.0134861	0.213579																			0.0640965	0.216691	0.849872	-0.0282879	0.692901	0.994697	0.155764	0.038484	0.641186				0.0987232	0.184929	0.650927
seq.20120.101	Q86WK6	AMIGO1	AMIGO1_1	0.0817121	0.0267356	0.373407	-0.0358738	0.361986	0.729883	0.0794724	0.0318212	0.380286	-0.0288854	0.462922	0.791454																			0.0450621	0.284327	0.869665	0.00841194	0.893336	0.994697	0.0780158	0.191678	0.837659				-0.0391874	0.569395	0.907105
seq.20126.19	P14136	GFAP	GFAP_1	0.0590071	0.170894	0.630827	0.0259852	0.571775	0.851692	0.0614204	0.155683	0.607148	0.0313542	0.496146	0.811176																			0.088709	0.0870478	0.698378	-0.0108401	0.882739	0.994697	0.141367	0.0524525	0.653721				0.00910975	0.912704	0.989107
seq.20127.102	Q9BQS7	HEPH	HEPH	0.0604235	0.161894	0.621392	0.0494919	0.28286	0.669072	0.0648616	0.134554	0.577962	0.055401	0.230544	0.62903																			0.0856449	0.100467	0.721799	0.00595306	0.936063	0.994697	0.0950255	0.207092	0.848519				0.0124091	0.880316	0.985418
seq.20128.1	P16220	CREB1	CREB1	-0.0460328	0.265861	0.721998	0.0507041	0.249722	0.648103	-0.0420269	0.311654	0.749489	0.0466087	0.292	0.677372																			-0.0436952	0.374752	0.902065	-0.0478317	0.494842	0.994697	-0.028934	0.681567	0.986246				0.0692617	0.398945	0.836033
seq.20130.144	Q9HCP0	CSNK1G1	CSNK1G1	-0.0459732	0.00885364	0.265427	-0.0064248	0.732204	0.919065	-0.0467763	0.00798757	0.242456	-0.0104917	0.575487	0.852811																			-0.0276028	0.181074	0.835495	-0.0438551	0.152074	0.994697	-0.0179297	0.536228	0.965085				-0.07677	0.0280855	0.302626
seq.20134.27	Q9UEW3	MARCO	MARCO_1	-0.0254856	0.521548	0.862341	-0.0022743	0.957159	0.988913	-0.0258301	0.517708	0.854053	-0.0045102	0.915487	0.977749																			-0.0383523	0.421975	0.922142	-0.120985	0.0965666	0.994697	0.0395248	0.571333	0.971076				-0.00288731	0.970082	0.995224
seq.20135.85	O60942	RNGTT	RNGTT_2	-0.126773	0.00112	0.104605	-0.00600593	0.885382	0.966406	-0.128085	0.00104346	0.0970843	-0.0171421	0.67908	0.896629																			-0.0900085	0.0492514	0.616272	-0.122227	0.0651277	0.994697	-0.0521308	0.426898	0.933874				-0.200152	0.0095423	0.222994
seq.20137.49	P09651	HNRNPA1	HNRNPA1_2	0.00158128	0.943994	0.988142	-0.064269	0.00718849	0.168151	-0.00336072	0.881033	0.971978	-0.0645612	0.00717159	0.162225																			0.0244367	0.374728	0.902065	0.0317604	0.425216	0.994697	0.0191662	0.62564	0.973863				-0.0746037	0.0590106	0.408206
seq.20139.57	Q99962	SH3GL2	SH3GL2_2	-0.0413134	0.0208883	0.35213	-0.00088195	0.963184	0.991351	-0.0416581	0.020371	0.34254	-0.00450387	0.813531	0.944036																			-0.0186941	0.383747	0.90313	-0.0289486	0.350609	0.994697	-0.0154555	0.617741	0.973554				-0.0876571	0.0116345	0.235897
seq.20141.42	Q15560	TCEA2	TCEA2_2	0.0431632	0.276361	0.731694	-0.0828053	0.0492893	0.357986	0.0367394	0.354755	0.78156	-0.0794456	0.0601954	0.379674																			0.092063	0.0556205	0.639721	0.0318834	0.650448	0.994697	0.151773	0.0245276	0.608606				-0.152762	0.0364673	0.333235
seq.20142.42	O00762	UBE2C	UBE2C_2	-0.0452388	0.293944	0.742221	0.00701524	0.878704	0.965197	-0.0449991	0.298411	0.739681	0.00328789	0.943147	0.982612																			-0.0936749	0.0725295	0.671412	-0.118468	0.113549	0.994697	-0.0530254	0.479464	0.94382				0.105843	0.19129	0.659754
seq.20159.1	Q496H8	NRN1L	NRN1L	-0.000393849	0.992394	0.998838	0.0693422	0.114857	0.491577	0.00490707	0.905639	0.979181	0.0697656	0.114173	0.485933																			-0.00515661	0.917376	0.994221	-0.0116039	0.869426	0.994697	0.0145235	0.839193	0.99475				0.0449583	0.571099	0.907114
seq.20161.41	P13591	NCAM1	NCAM1_1	0.0710184	0.074186	0.46986	0.0897219	0.0341928	0.310464	0.0784083	0.048655	0.414563	0.096539	0.0228221	0.264258																			0.0950827	0.04813	0.609505	0.0376637	0.589749	0.994697	0.133196	0.0479727	0.650623				-0.0163997	0.826829	0.976566
seq.20165.4	Q14117	DPYS	DPYS	-0.0639386	0.132019	0.572417	-0.0497272	0.271936	0.665786	-0.068199	0.109218	0.531945	-0.0556567	0.219782	0.617992																			-0.0813037	0.116214	0.748611	-0.0224796	0.762631	0.994697	-0.114837	0.121532	0.765146				0.00486793	0.950476	0.993312
seq.20167.6	Q92930	RAB8B	RAB8B	-0.0294527	0.0438842	0.428756	-0.00398758	0.798309	0.939073	-0.0299573	0.0412265	0.400437	-0.00659218	0.672847	0.894632																			-0.00403116	0.813945	0.984845	-0.00532873	0.828354	0.994697	-0.00474355	0.848276	0.99475				-0.0894194	0.00214021	0.19779
seq.20173.39	O14815	CAPN9	CAPN9	-0.0474771	0.268033	0.724265	-0.0160133	0.726059	0.916856	-0.048965	0.25517	0.708993	-0.0201246	0.660614	0.888913																			-0.0518276	0.31812	0.879766	0.00871983	0.905042	0.994697	-0.104773	0.165542	0.808602				-0.0148244	0.856479	0.981446
seq.20175.17	Q14050	COL9A3	COL9A3	0.00842654	0.834622	0.964349	-0.0196	0.648691	0.882665	0.00695451	0.863759	0.966963	-0.0189873	0.660342	0.888855																			-0.0134756	0.779371	0.982318	0.0871669	0.238521	0.994697	-0.0963943	0.179002	0.822686				0.0471815	0.553323	0.903802
seq.20181.17	Q9UKX5	ITGA11	ITGA11_1	0.0624836	0.148623	0.600508	-0.0175735	0.70309	0.906363	0.061546	0.156537	0.608175	-0.0122175	0.791507	0.93743																			0.00829871	0.872896	0.991873	0.0165847	0.825199	0.994697	0.016636	0.822705	0.99475				0.107833	0.190783	0.659636
seq.20183.48	P50221	MEOX1	MEOX1	0.00995886	0.809338	0.959551	0.0440259	0.316418	0.696498	0.0133744	0.746706	0.934768	0.0451732	0.305955	0.688123																			0.0318319	0.527387	0.946545	-0.0519435	0.468841	0.994697	0.119605	0.0938897	0.741348				0.0161417	0.836806	0.978811
seq.20185.44	P10515	DLAT	DLAT	0.0095169	0.656753	0.911701	-0.0300082	0.18826	0.595186	0.00726821	0.735003	0.930509	-0.0293763	0.19958	0.595346																			0.0138279	0.599218	0.95651	0.0479513	0.198405	0.994697	-0.0137767	0.716628	0.989347				-0.0124366	0.75281	0.963138
seq.20187.10	P06756	ITGAV	ITGAV_1	0.0759539	0.0430834	0.427572	0.0214071	0.593316	0.862391	0.0781125	0.038238	0.390945	0.0281985	0.481948	0.804953																			0.0504739	0.268484	0.869665	0.041692	0.505017	0.994697	0.0516884	0.439923	0.936133				0.143356	0.0437678	0.366072
seq.20189.28	P06756	ITGAV	ITGAV_2	0.065544	0.127934	0.566909	-0.0664981	0.147911	0.540115	0.060537	0.160987	0.611481	-0.0608214	0.186935	0.583222																			0.0439007	0.402203	0.913641	0.00326169	0.965108	0.996414	0.0729402	0.325886	0.904783				0.0946816	0.245352	0.725757
seq.20189.4	P06756	ITGAV	ITGAV_3	-0.0228289	0.145498	0.596148	0.000603815	0.97121	0.993616	-0.0229353	0.145337	0.590267	-0.00139027	0.933927	0.981297																			-0.0105598	0.577837	0.95651	0.0118212	0.696599	0.994697	-0.0301933	0.216279	0.851912				-0.0572099	0.0615257	0.416978
seq.20191.13	P06756	ITGAV	ITGAV_4	0.0276375	0.5057	0.857596	0.0283481	0.521686	0.828177	0.0300319	0.471287	0.836865	0.0309825	0.485438	0.805975																			0.00614757	0.904479	0.993264	-0.0226593	0.764831	0.994697	0.0358515	0.616812	0.973554				0.0583996	0.433119	0.852355
seq.20195.13	Q9BYX4	IFIH1	IFIH1	0.0535058	0.21457	0.681962	0.0187528	0.683199	0.899044	0.055301	0.201401	0.661365	0.0235382	0.609473	0.866344																			0.0343342	0.505846	0.943023	0.0244466	0.741003	0.994697	0.0406781	0.587511	0.971076				0.161336	0.0488827	0.378439
seq.20197.14	P62760	VSNL1	VSNL1_2	0.00618971	0.885029	0.972048	0.0258247	0.571518	0.851607	0.0082415	0.847934	0.963158	0.026549	0.562462	0.847892																			-0.0434123	0.40358	0.914205	-6.94263e-05	0.999253	0.99991	-0.0999519	0.167345	0.808813				0.0875461	0.281715	0.75562
seq.20203.45	P09871	C1S	C1S_1	0.0353707	0.411778	0.817868	-0.0260086	0.571274	0.851456	0.0335818	0.437704	0.824507	-0.023048	0.617188	0.87015																			0.0162774	0.755472	0.979736	-0.0105142	0.888902	0.994697	0.00982327	0.892426	0.997578				0.0923181	0.263797	0.739423
seq.20205.55	Q92630	DYRK2	DYRK2	-0.00922727	0.827973	0.963298	-0.0381322	0.399309	0.761087	-0.0123371	0.772253	0.940536	-0.0392427	0.387832	0.747845																			-0.0487994	0.34196	0.893414	-0.0172545	0.810618	0.994697	-0.0752465	0.306161	0.891226				0.0413828	0.602804	0.918547
seq.20211.75	Q96PP8	GBP5	GBP5	-0.114958	0.00532911	0.221843	-0.0488197	0.268137	0.663849	-0.119169	0.00395992	0.186116	-0.0585479	0.182622	0.579444																			-0.16212	0.00107691	0.135264	-0.115479	0.107285	0.994697	-0.176135	0.0116322	0.51071				0.000591581	0.994164	0.998665
seq.20213.82	P17066	HSPA6	HSPA6_2	-0.0162236	0.704644	0.923627	-0.0633986	0.164377	0.564951	-0.0211464	0.622069	0.893488	-0.0652131	0.154273	0.540815																			-8.81305e-05	0.998632	0.998909	-0.0907092	0.220067	0.994697	0.0939638	0.19921	0.8413				-0.0981025	0.232945	0.709372
seq.20215.45	P06756	ITGAV	ITGAV_5	-0.0190343	0.649826	0.909465	0.0392656	0.378265	0.741566	-0.0161373	0.701319	0.919327	0.0378701	0.397373	0.752694																			-0.00402819	0.936814	0.994601	-0.01705	0.817596	0.994697	-0.0070549	0.922951	0.999095				-0.124895	0.118672	0.54819
seq.20217.26	Q03252	LMNB2	LMNB2	-0.00611033	0.881198	0.971045	-0.0825419	0.0578884	0.377882	-0.0125625	0.75887	0.938733	-0.0836437	0.0556609	0.36913																			0.000896208	0.985772	0.998542	0.0570286	0.443517	0.994697	-0.0550581	0.465683	0.937625				-0.0139952	0.849194	0.981446
seq.20219.25	P08473	MME	MME	-0.0555789	0.195832	0.661399	0.0358854	0.432722	0.781172	-0.0532878	0.216476	0.674809	0.0314969	0.492135	0.810004																			-0.0781328	0.131695	0.771251	-0.109289	0.147105	0.994697	-0.0427602	0.567358	0.968214				0.0148078	0.856495	0.981446
seq.20221.26	Q08493	PDE4C	PDE4C	0.00310389	0.938637	0.986747	-0.139769	0.00108056	0.0789712	-0.00764601	0.848766	0.963425	-0.140434	0.00107424	0.0787029																			0.0165474	0.731801	0.974638	0.0247593	0.720701	0.994697	0.00959956	0.893927	0.997578				-0.0245737	0.747917	0.961796
seq.20225.119	P42229	STAT5A	STAT5A	-0.0814236	0.0568936	0.442434	-0.0329257	0.470629	0.80031	-0.0845064	0.0489533	0.415646	-0.040273	0.377923	0.742733																			-0.0995239	0.0539867	0.632986	-0.0855326	0.240005	0.994697	-0.110148	0.145315	0.802831				-0.00211465	0.979362	0.997534
seq.20229.67	Q9BX74	TM2D1	TM2D1	-0.0241055	0.577243	0.885437	-0.00264553	0.954228	0.988353	-0.0244757	0.573066	0.877505	-0.00479271	0.917514	0.977771																			-0.0743694	0.158262	0.809146	-0.0653837	0.383041	0.994697	-0.0694974	0.353151	0.912313				0.0797448	0.326134	0.791433
seq.20231.23	O95045	UPP2	UPP2	0.0395239	0.354179	0.785925	-0.0555646	0.222218	0.623116	0.0352652	0.410019	0.810492	-0.0522924	0.252552	0.646138																			0.0564655	0.277428	0.869665	0.0961605	0.194612	0.994697	-0.0398813	0.592006	0.971076				-0.0554705	0.492078	0.876608
seq.20237.38	P04181	OAT	OAT	0.0199146	0.642783	0.90832	-0.0571838	0.210975	0.615058	0.0153184	0.722173	0.926422	-0.0557504	0.224789	0.623367																			0.0627498	0.229798	0.860329	0.0919015	0.221792	0.994697	0.03301	0.659354	0.980252				-0.116268	0.153233	0.607686
seq.20243.26	P07737	PFN1	PFN1	-0.0283334	0.20517	0.674791	0.0227628	0.339695	0.715214	-0.0267691	0.232938	0.692822	0.0204354	0.392721	0.749434																			-0.00253935	0.926128	0.994601	-0.0100189	0.799653	0.994697	-0.00375899	0.924117	0.999095				-0.0707476	0.082974	0.472239
seq.20245.13	P19793	RXRA	RXRA	-0.0439599	0.311803	0.756166	-0.0462482	0.318082	0.698712	-0.04793	0.271764	0.717036	-0.0505261	0.277018	0.664934																			-0.0838588	0.110176	0.737039	-0.0830886	0.270541	0.994697	-0.0803461	0.280701	0.879801				0.0284889	0.727769	0.954907
seq.20247.17	O14531	DPYSL4	DPYSL4	-0.08297	0.0407977	0.422776	-0.0531251	0.219755	0.62051	-0.0877046	0.0310572	0.380286	-0.0608761	0.15978	0.549599																			-0.122318	0.0124018	0.442086	-0.106702	0.124955	0.994697	-0.118662	0.100037	0.744546				0.0289235	0.72055	0.954227
seq.20367.6	Q96RQ9	IL4I1	IL4I1	0.0108138	0.801882	0.957695	0.0492644	0.283585	0.6701	0.0146149	0.735309	0.930509	0.0505153	0.27349	0.662231																			-0.0180808	0.728266	0.974638	-0.0134296	0.857478	0.994697	-0.0174894	0.811374	0.99475				0.0270685	0.734514	0.957405
seq.20370.6	P07311	ACYP1	ACYP1	0.0324069	0.207135	0.676912	-0.021569	0.431013	0.780067	0.0309619	0.229861	0.690245	-0.0188771	0.491951	0.810004																			0.0629843	0.0451281	0.597254	0.058308	0.165872	0.994697	0.0672909	0.160889	0.808602				-0.0857559	0.0683468	0.43515
seq.20373.141	Q9NWU2	GID8	GID8	0.00778784	0.840099	0.965224	0.0136609	0.740005	0.92113	0.00891812	0.818048	0.954959	0.0144542	0.726649	0.917282																			-0.015001	0.751114	0.979379	-0.0698765	0.303714	0.994697	0.0405784	0.537599	0.965085				0.0749943	0.294359	0.766679
seq.20374.41	O75208	COQ9	COQ9	0.00505424	0.872854	0.9691	-0.0672074	0.0454602	0.346507	-9.09314e-05	0.997704	0.999488	-0.0672153	0.0463565	0.337933																			0.0450602	0.236326	0.860511	0.137663	0.0087623	0.858042	-0.0380259	0.500254	0.95403				-0.0997347	0.0889233	0.483515
seq.20376.64	Q6P1N9	TATDN1	TATDN1	0.00801249	0.741814	0.934418	-0.0312908	0.227058	0.628854	0.0056549	0.816669	0.954959	-0.0307991	0.236401	0.633471																			0.0335702	0.253522	0.864371	-0.00593869	0.889659	0.994697	0.0822463	0.0440327	0.641557				-0.0924606	0.0439543	0.367004
seq.20378.110	Q9NQ48	LZTFL1	LZTFL1	0.0405784	0.0378354	0.412004	-0.00862033	0.679494	0.897187	0.040186	0.0405567	0.399264	-0.0051264	0.805984	0.942461																			0.0579347	0.0188888	0.484525	0.0548415	0.184601	0.994697	0.0682166	0.0127189	0.515249				-0.0256709	0.452838	0.861551
seq.20379.59	Q8N300	SVBP	SVBP	0.0743206	0.0859251	0.487307	-0.0213228	0.644223	0.881676	0.0731245	0.0926139	0.500482	-0.0144504	0.754824	0.928008																			0.0970982	0.0646151	0.652608	0.0980104	0.194004	0.994697	0.0987489	0.191082	0.837209				0.0676191	0.413644	0.844463
seq.20380.50	Q3MHD2	LSM12	LSM12	0.0515146	0.220958	0.688692	-0.0284111	0.528559	0.832318	0.0495991	0.240641	0.697991	-0.023844	0.598085	0.860907																			0.0833326	0.0949836	0.715478	0.0879076	0.233782	0.994697	0.0924949	0.177372	0.821498				0.00370987	0.963494	0.993312
seq.20381.21	Q8WWB5	PIH1D2	PIH1D2	-0.025151	0.540253	0.870491	0.05184	0.236048	0.634365	-0.0212922	0.605244	0.885892	0.0499723	0.255268	0.647658																			-0.0138392	0.779382	0.982318	-0.0132773	0.846237	0.994697	0.00183443	0.979548	0.999095				-0.0488777	0.530096	0.894425
seq.20382.8	Q9UJG1	MOSPD1	MOSPD1	-0.0272955	0.511704	0.858262	-0.100162	0.0233403	0.270324	-0.0357836	0.389587	0.799701	-0.103485	0.0196362	0.249368																			-0.0558161	0.270302	0.869665	-0.105305	0.147883	0.994697	0.0209695	0.771923	0.993516				0.0388711	0.614551	0.922992
seq.20383.31	Q96H35	RBM18	RBM18	0.044789	0.266401	0.721998	-0.0726091	0.0899571	0.448002	0.0394455	0.328544	0.762486	-0.069163	0.107435	0.475494																			0.033407	0.499246	0.942603	-0.0144558	0.837235	0.994697	0.0217467	0.75018	0.991378				-0.0429914	0.552662	0.903312
seq.20385.21	Q5TA50	CPTP	CPTP_1	-0.0286908	0.107071	0.531706	0.00853826	0.653074	0.885415	-0.0282251	0.114376	0.541057	0.00608426	0.749203	0.926659																			-0.012036	0.575802	0.95651	0.0191303	0.556718	0.994697	-0.0308866	0.283423	0.881302				-0.0713833	0.0388199	0.344307
seq.20386.15	Q6GMV3	PTRHD1	PTRHD1	-0.00852964	0.526248	0.865263	-0.0163549	0.254011	0.653184	-0.00984711	0.465735	0.835038	-0.017211	0.23178	0.629345																			0.0089103	0.563171	0.955353	-0.000731363	0.971738	0.996414	0.0191512	0.403222	0.928986				-0.0646819	0.0187677	0.263263
seq.20388.8	Q969E8	TSR2	TSR2	-0.045011	0.271016	0.728544	0.0259049	0.551691	0.845439	-0.0432476	0.292312	0.734364	0.0219775	0.61481	0.868441																			-0.0915509	0.0616502	0.652608	-0.0652617	0.35126	0.994697	-0.124798	0.0757147	0.722355				0.117312	0.126596	0.563378
seq.20389.36	Q96T52	IMMP2L	IMMP2L	-0.0185609	0.666375	0.914054	0.0345942	0.449657	0.789528	-0.0158574	0.713775	0.924272	0.0331318	0.47107	0.797593																			-0.0831942	0.109429	0.736094	-0.117608	0.116409	0.994697	-0.076763	0.298089	0.888022				0.0975773	0.241553	0.723342
seq.20390.4	Q15651	HMGN3	HMGN3	0.0755842	0.0810105	0.479416	0.0394789	0.39342	0.756104	0.0787687	0.0698173	0.457936	0.045722	0.323334	0.700372																			0.0533095	0.311743	0.879658	0.0286425	0.698597	0.994697	0.0824884	0.274154	0.876023				0.147731	0.0744766	0.451759
seq.20393.10	Q13956	PDE6H	PDE6H	0.0466792	0.280938	0.734876	-0.0944953	0.040246	0.331665	0.0396801	0.359654	0.784219	-0.0910311	0.0489098	0.345872																			0.0513809	0.326502	0.884215	-0.00193131	0.979345	0.996414	0.0927065	0.215698	0.851098				0.0144514	0.861537	0.982579
seq.20396.70	Q7Z4G1	COMMD6	COMMD6	0.0137591	0.751417	0.939771	-0.114137	0.013524	0.218987	0.00513767	0.905714	0.979181	-0.113694	0.0142907	0.220102																			0.00362765	0.945108	0.994601	-0.00773263	0.917316	0.994697	-0.0587967	0.439672	0.936133				0.0532196	0.519246	0.890847
seq.20399.7	Q5BKU9	OXLD1	OXLD1	0.00338715	0.935347	0.986249	-0.0337954	0.446924	0.786967	0.000897231	0.982916	0.995531	-0.0337203	0.449758	0.782382																			0.000417043	0.993362	0.998542	-0.0316181	0.665505	0.994697	0.0443475	0.527701	0.962236				-0.0287195	0.725702	0.954907
seq.20401.19	P41223	BUD31	BUD31	-0.0478316	0.267028	0.722722	-0.0946489	0.0391773	0.328655	-0.0555748	0.197296	0.654807	-0.0995646	0.0305529	0.292097																			-0.0578185	0.270481	0.869665	0.0149299	0.841446	0.994697	-0.115191	0.129251	0.785602				-0.0418303	0.608591	0.920595
seq.20402.11	P0DI81	TRAPPC2	TRAPPC2	-0.0436817	0.00710009	0.251627	0.019545	0.259674	0.658219	-0.0424682	0.00908779	0.260648	0.0158526	0.359547	0.727584																			-0.0201525	0.278764	0.869665	-0.0627936	0.02259	0.994697	0.0129396	0.615956	0.973554				-0.0819025	0.0162447	0.256708
seq.20408.11	Q15388	TOMM20	TOMM20	-0.0127155	0.419511	0.820273	-0.0318067	0.0577881	0.377882	-0.0152517	0.3333	0.764677	-0.0331327	0.0489024	0.345872																			-0.00745756	0.708784	0.971963	-0.0147065	0.508055	0.994697	0.00763001	0.814463	0.99475				-0.0334166	0.213484	0.687642
seq.20411.52	Q6PID6	TTC33	TTC33	0.0855194	0.0134992	0.304553	0.0251214	0.497371	0.815519	0.0879593	0.0113476	0.288817	0.0326078	0.377603	0.742692																			0.107332	0.0113095	0.415465	0.137779	0.0267021	0.994697	0.088193	0.141192	0.79921				-0.00925127	0.889617	0.986528
seq.20423.40	Q99828	CIB1	CIB1	0.0335644	0.426463	0.821684	-0.0158501	0.724484	0.916545	0.0325723	0.442143	0.825907	-0.0130379	0.772675	0.931266																			0.0335163	0.510192	0.944365	-0.0159307	0.828642	0.994697	0.0873244	0.236976	0.866259				0.0415262	0.6134	0.922438
seq.20425.12	Q03014	HHEX	HHEX	-0.0764931	0.0716581	0.46986	-0.0328828	0.468063	0.798714	-0.0795722	0.0619255	0.439162	-0.0398642	0.379611	0.744405																			-0.0952739	0.062416	0.652608	-0.0693327	0.349575	0.994697	-0.110832	0.129298	0.785602				-0.0339476	0.677602	0.94602
seq.20426.34	Q96KN4	LRATD1	LRATD1	0.00976461	0.820182	0.962668	-0.00687759	0.880467	0.965197	0.00929454	0.82943	0.957785	-0.00606042	0.895031	0.971215																			-0.0164101	0.752017	0.979622	-0.0184093	0.802626	0.994697	-0.0139425	0.850378	0.99475				0.0688522	0.40894	0.841562
seq.20427.18	Q9H944	MED20	MED20	-0.106965	0.0115691	0.287832	0.0361575	0.424866	0.776701	-0.104972	0.0135326	0.301482	0.0275015	0.543137	0.836523																			-0.147863	0.00380012	0.258341	-0.140358	0.0559133	0.994697	-0.149934	0.0425962	0.641557				0.0700948	0.378102	0.82842
seq.20428.5	Q8TCT1	PHOSPHO1	PHOSPHO1	-0.0191379	0.630077	0.906149	-0.0226291	0.592812	0.862391	-0.0210266	0.598177	0.885636	-0.0244697	0.564676	0.84833																			-0.0506057	0.296304	0.874432	-0.122754	0.0714179	0.994697	0.0369932	0.603506	0.971076				0.0607453	0.424084	0.848791
seq.20430.8	P23582	NPPC	NPPC	0.0313077	0.458857	0.837737	-0.000634603	0.988757	0.998626	0.0314732	0.458441	0.832096	0.00213452	0.96234	0.988702																			0.0281041	0.583608	0.95651	0.027034	0.711363	0.994697	0.0286349	0.695106	0.987636				0.0216844	0.789145	0.970281
seq.20432.6	Q9NXJ5	PGPEP1	PGPEP1	-0.00922328	0.767456	0.944412	0.0900434	0.00661303	0.163864	-0.00224853	0.942394	0.98912	0.0898448	0.00697431	0.160844																			0.0165908	0.642934	0.966495	-0.0343912	0.515302	0.994697	0.0693883	0.162372	0.808602				-0.0551302	0.401333	0.83648
seq.20433.19	Q9BYD6	MRPL1	MRPL1	-0.0312073	0.0692118	0.46582	-0.000399032	0.982634	0.997277	-0.0314471	0.068266	0.454171	-0.00313317	0.864454	0.961695																			-0.00851735	0.665718	0.967338	-0.0326269	0.27221	0.994697	0.0125901	0.644623	0.977739				-0.077979	0.0311642	0.315884
seq.20434.23	A6NKN8	PCP4L1	PCP4L1	0.0677774	0.114736	0.547742	-0.0563991	0.21812	0.618288	0.0638449	0.138556	0.583794	-0.0507899	0.268444	0.658337																			0.0135972	0.793428	0.983273	-0.0458755	0.526328	0.994697	0.0501053	0.504174	0.955255				0.19099	0.0206249	0.271826
seq.20435.41	Q15006	EMC2	EMC2	-0.0410707	0.262124	0.719558	-0.0378045	0.333006	0.710616	-0.0443522	0.227521	0.686566	-0.0417651	0.286382	0.670921																			-0.0549033	0.239849	0.861781	0.0275542	0.617329	0.994697	-0.0706342	0.285152	0.881302				-0.0325336	0.568413	0.907105
seq.20436.93	Q68CL5	TPGS2	TPGS2	-0.0195722	0.637828	0.90832	0.0099268	0.822752	0.946695	-0.0189383	0.650134	0.904896	0.00828023	0.852371	0.95826																			-0.0177006	0.721175	0.974638	0.023598	0.745907	0.994697	-0.067307	0.360875	0.912313				-0.000251765	0.997567	0.99886
seq.20437.9	O14645	DNALI1	DNALI1	0.00162065	0.966447	0.991217	0.0266402	0.516452	0.823419	0.00377915	0.922185	0.983596	0.0269836	0.512987	0.820494																			0.00708522	0.878909	0.993264	-0.0189256	0.768101	0.994697	0.0227437	0.74086	0.991378				-0.0125352	0.870355	0.984111
seq.20439.14	O94903	PLPBP	PLPBP	-0.0205876	0.21292	0.681164	0.0185807	0.291609	0.674919	-0.0192937	0.24466	0.698544	0.0169033	0.338775	0.713906																			0.0103923	0.588966	0.95651	-0.0222958	0.394495	0.994697	0.0379112	0.185198	0.828725				-0.0994565	0.00286778	0.19779
seq.20440.36	Q5I0X7	TTC32	TTC32	0.0338171	0.423921	0.820692	-0.0135978	0.762873	0.928887	0.033011	0.4369	0.824507	-0.0108012	0.811247	0.943864																			0.0605694	0.236365	0.860511	-0.0146509	0.844666	0.994697	0.145077	0.0450645	0.644573				0.141358	0.0749286	0.452241
seq.20441.35	P19388	POLR2E	POLR2E	-0.0525783	0.00781872	0.256606	-0.00689176	0.744358	0.92276	-0.0534616	0.0070706	0.237206	-0.0115399	0.584184	0.856421																			-0.0321523	0.16919	0.822954	-0.0452044	0.213112	0.994697	-0.0155377	0.616078	0.973554				-0.101402	0.0115983	0.235897
seq.20442.12	Q9UKA8	RCAN3	RCAN3	-0.00094087	0.981845	0.996318	-0.0509581	0.247214	0.644621	-0.00487403	0.906443	0.979181	-0.0513819	0.245309	0.641948																			-0.0272047	0.589613	0.95651	-0.0777901	0.287605	0.994697	0.0107517	0.87946	0.996054				0.0644516	0.414417	0.844463
seq.20443.37	Q86WV5	TEN1	TEN1	-0.040728	0.313258	0.756642	-0.0451988	0.293551	0.676324	-0.0444375	0.272698	0.717036	-0.0490166	0.256169	0.647984																			-0.0688952	0.15949	0.809146	-0.128774	0.0502987	0.994697	-0.00460608	0.949024	0.999095				0.0510584	0.51171	0.885465
seq.20444.12	Q9BW30	TPPP3	TPPP3	-0.0105644	0.765618	0.943512	0.0290311	0.441979	0.785648	-0.00839802	0.813357	0.953081	0.0283009	0.455435	0.784614																			-0.0249871	0.548165	0.954408	-0.0348985	0.54725	0.994697	-0.010564	0.864996	0.99475				0.0558279	0.433986	0.852355
seq.20445.29	Q63HQ0	AP1AR	AP1AR	0.0270339	0.435751	0.826463	0.0686819	0.062831	0.390427	0.0325077	0.349119	0.777777	0.0715083	0.0536032	0.363999																			0.0520597	0.219773	0.849872	0.0079521	0.892606	0.994697	0.0812381	0.189863	0.835075				-0.0238354	0.718333	0.954227
seq.20447.11	Q8IUE0	TGIF2LY	TGIF2LY	0.000444894	0.990265	0.998375	0.00760747	0.844559	0.954083	0.00104997	0.977129	0.995531	0.00770088	0.843361	0.955448																			-0.0132342	0.764099	0.980048	-0.00319653	0.960989	0.996414	0.0486183	0.413596	0.930944				0.027385	0.692785	0.950247
seq.20448.7	P61218	POLR2F	POLR2F	-0.0113695	0.781064	0.948103	0.0360663	0.409021	0.766782	-0.00871687	0.831845	0.957785	0.0353193	0.420698	0.766399																			-0.0559397	0.26116	0.864371	-0.102902	0.139465	0.994697	0.0604583	0.400943	0.928986				-0.0445379	0.555735	0.904638
seq.20449.72	Q15040	JOSD1	JOSD1	0.0497227	0.247697	0.710423	-0.0231738	0.614044	0.870552	0.0482931	0.26344	0.711519	-0.0190397	0.679518	0.896629																			-0.0445754	0.393473	0.910124	0.0604912	0.397894	0.994697	-0.0073648	0.922087	0.999095				0.253091	0.00172741	0.19779
seq.20451.126	Q9H7X7	IFT22	IFT22	-0.0799938	0.0551482	0.439544	0.0425061	0.339785	0.715214	-0.0772309	0.0650689	0.444865	0.0357153	0.423004	0.766775																			-0.0629949	0.208935	0.849872	-0.00633904	0.929686	0.994697	-0.126437	0.0784277	0.725058				-0.0717129	0.367595	0.824371
seq.20453.9	Q8WV22	NSMCE1	NSMCE1	0.0330992	0.410066	0.817868	0.00989915	0.817405	0.945794	0.0340207	0.398978	0.803821	0.012707	0.767688	0.931266																			0.0986342	0.0417596	0.586191	0.107539	0.1251	0.994697	0.108292	0.115653	0.758909				-0.121377	0.108824	0.524327
seq.20454.24	Q96AH0	NABP1	NABP1	-0.0147001	0.622788	0.902604	-0.0786704	0.0132353	0.217651	-0.0209031	0.483625	0.83866	-0.080499	0.0115722	0.196055																			-0.0133173	0.71989	0.974638	0.0133228	0.818859	0.994697	-0.0433269	0.365303	0.914143				-0.0217234	0.671597	0.945167
seq.20457.13	Q9NYJ1	COA4	COA4	0.00782122	0.759733	0.941255	-0.0342952	0.207846	0.612049	0.0050861	0.842854	0.960964	-0.0338284	0.216204	0.614609																			0.0137891	0.654174	0.966495	-0.00995892	0.826614	0.994697	0.0394132	0.35938	0.912313				-0.0189841	0.752588	0.963138
seq.20458.22	O43678	NDUFA2	NDUFA2	-0.00489001	0.768483	0.94466	0.00300777	0.865103	0.961592	-0.00469099	0.778568	0.94311	0.00259992	0.883737	0.968052																			0.0112078	0.556657	0.954745	-0.00207707	0.94095	0.994697	0.0299422	0.261463	0.873832				-0.0570231	0.100478	0.507454
seq.20460.22	Q8IY31	IFT20	IFT20	-0.0286497	0.500971	0.857231	0.0213759	0.637116	0.878669	-0.0272543	0.523616	0.856042	0.0191235	0.674098	0.895013																			-0.0220313	0.667781	0.967338	-0.0703021	0.346599	0.994697	-0.0294364	0.683158	0.986483				0.00123213	0.987834	0.998665
seq.20461.58	Q14320	FAM50A	FAM50A	0.0452451	0.251386	0.712089	-0.073292	0.0812953	0.432788	0.0397843	0.314039	0.750697	-0.0697479	0.0982536	0.459623																			0.0116018	0.812688	0.984845	0.0490602	0.484674	0.994697	-0.00124224	0.985364	0.999095				-0.0106354	0.882154	0.985574
seq.20463.315	Q9P2X3	IMPACT	IMPACT	-0.0403823	0.0206437	0.351377	-0.0100719	0.588929	0.860306	-0.041429	0.0180182	0.332938	-0.0136739	0.462821	0.791454																			-0.0183421	0.353257	0.894442	-0.0188033	0.4832	0.994697	-0.0189295	0.525784	0.961936				-0.0984159	0.00802909	0.211387
seq.20464.7	Q5JSQ8	KHDC1L	KHDC1L_1	0.0514049	0.20868	0.678374	0.101672	0.0196044	0.253673	0.0593893	0.1459	0.591806	0.106734	0.014521	0.222239																			0.0775097	0.114387	0.74518	0.0839008	0.25894	0.994697	0.0769754	0.24771	0.86675				0.00414035	0.958911	0.993312
seq.20511.3	Q9Y624	F11R	F11R	0.0652131	0.0360186	0.404084	-0.0284464	0.391328	0.754985	0.0634498	0.0421113	0.401408	-0.0229048	0.490216	0.809044																			0.0386107	0.299176	0.874432	0.0279981	0.618989	0.994697	0.112963	0.0433155	0.641557				0.0332396	0.551392	0.902796
seq.20512.2	P43121	MCAM	MCAM	0.0240432	0.547203	0.872337	0.0906774	0.0328192	0.305657	0.0311919	0.434825	0.823207	0.0933894	0.0285416	0.286833																			0.0451533	0.353357	0.894442	0.100443	0.170428	0.994697	0.00168663	0.981623	0.999095				-0.0275237	0.729777	0.955676
seq.20514.8	Q13145	BAMBI	BAMBI_1	0.0776666	0.0658009	0.459091	-0.0390439	0.386277	0.749609	0.075121	0.0762973	0.472641	-0.0323169	0.473945	0.798997																			0.0854841	0.0955786	0.715478	0.0318966	0.668213	0.994697	0.128669	0.0829643	0.728592				0.0587826	0.475788	0.867953
seq.20516.11	Q9NY72	SCN3B	SCN3B	0.0281072	0.49613	0.856636	0.067033	0.127419	0.510585	0.0334818	0.418475	0.813932	0.0699546	0.113009	0.48399																			0.0295215	0.549655	0.954408	0.0980242	0.169334	0.994697	-0.0104025	0.88259	0.996054				0.0285426	0.712701	0.954227
seq.20517.1	Q14126	DSG2	DSG2_1	0.0914944	0.0252824	0.373407	0.112605	0.00972762	0.188975	0.100785	0.0135084	0.301482	0.121368	0.00528899	0.141749																			0.119994	0.0144803	0.456971	0.0736367	0.282623	0.994697	0.160937	0.0252684	0.609538				0.0474085	0.542269	0.897417
seq.20518.11	Q93038	TNFRSF25	TNFRSF25	-0.0818867	0.05677	0.442434	0.0115881	0.801241	0.939518	-0.0815374	0.0588275	0.434591	0.00478652	0.917236	0.977771																			-0.0774283	0.138208	0.783742	-0.0397949	0.601102	0.994697	-0.110338	0.133883	0.786343				-0.0879391	0.29104	0.764374
seq.20519.7	P30203	CD6	CD6	0.0618954	0.108893	0.534108	0.0778174	0.0583554	0.378791	0.0682291	0.0773748	0.475128	0.0836776	0.0421133	0.331574																			0.0549288	0.215254	0.849872	0.00489389	0.939017	0.994697	0.0639557	0.307583	0.891417				0.129477	0.0938971	0.497123
seq.20520.14	Q92520	FAM3C	FAM3C	0.0147034	0.730291	0.931967	0.0410294	0.365237	0.732787	0.0178875	0.675942	0.911462	0.0425417	0.349741	0.721411																			-0.0175603	0.72278	0.974638	-0.0345913	0.637294	0.994697	-0.0128163	0.850175	0.99475				-0.0740047	0.377044	0.828064
seq.20521.83	P10747	CD28	CD28	0.0327093	0.410229	0.817868	0.00758749	0.857952	0.959003	0.0334885	0.401082	0.806259	0.0104345	0.806234	0.942461																			0.0171473	0.720006	0.974638	0.088693	0.194208	0.994697	-0.0471212	0.493222	0.950705				-0.0254655	0.747069	0.961554
seq.20522.2	Q9NZN1	IL1RAPL1	IL1RAPL1	-0.0513089	0.23795	0.702061	0.0783203	0.0907455	0.449409	-0.0455633	0.295528	0.73806	0.0743197	0.109603	0.477821																			-0.048294	0.358163	0.898081	-0.0446977	0.551949	0.994697	-0.0463523	0.543023	0.965085				-0.0392704	0.630798	0.928544
seq.20524.38	P56975	NRG3	NRG3_2	-0.0487916	0.251974	0.712591	-0.0119771	0.791992	0.937491	-0.0501278	0.241354	0.698278	-0.0165684	0.716167	0.912579																			-0.0642805	0.214574	0.849872	-0.0633032	0.367204	0.994697	-0.0566871	0.441691	0.936133				0.0123343	0.875556	0.984326
seq.20525.200	P13667	PDIA4	PDIA4_1	-0.0177425	0.263139	0.719772	-0.00791972	0.639459	0.87935	-0.0184717	0.245915	0.699801	-0.00952572	0.574302	0.852194																			-0.0106346	0.572442	0.95651	0.00353814	0.898622	0.994697	-0.0190363	0.466592	0.937625				-0.0257241	0.414346	0.844463
seq.20526.3	Q5VY80	RAET1L	RAET1L_2	0.00704451	0.859048	0.967122	0.00253171	0.952193	0.987698	0.00728569	0.854883	0.965962	0.00316154	0.940569	0.982156																			-0.0148449	0.752666	0.979622	-0.0620899	0.394822	0.994697	0.0106245	0.873845	0.99475				0.0331367	0.672713	0.945167
seq.20527.47	Q9P283	SEMA5B	SEMA5B	0.0134659	0.743004	0.935013	-0.0006166	0.988722	0.998626	0.0135032	0.74331	0.932924	0.00050587	0.990783	0.997113																			0.00521144	0.918371	0.994221	-0.0203659	0.785988	0.994697	0.0551939	0.443085	0.93623				0.0113007	0.882858	0.986058
seq.20528.23	P34810	CD68	CD68_2	0.00526344	0.870549	0.968976	-0.00300315	0.930427	0.983198	0.00505254	0.876294	0.970324	-0.00252441	0.94178	0.982561																			0.0403061	0.317977	0.879766	0.0601376	0.30549	0.994697	0.0302783	0.59487	0.971076				-0.100192	0.080822	0.467219
seq.20529.7	Q9Y6N8	CDH10	CDH10	-0.0298658	0.485464	0.851169	-0.0341326	0.454055	0.791455	-0.0328884	0.444287	0.825959	-0.0371655	0.416915	0.764274																			-0.014365	0.782124	0.982681	0.0521176	0.47933	0.994697	-0.072618	0.329471	0.904783				-0.0842683	0.293163	0.76524
seq.20530.2	Q8NFY4	SEMA6D	SEMA6D	0.0219759	0.585046	0.887997	0.00613462	0.886287	0.966612	0.0225958	0.576119	0.878709	0.00809919	0.850837	0.957383																			0.0203764	0.678165	0.968562	0.0334069	0.641777	0.994697	-0.0111057	0.873119	0.99475				0.0619169	0.421517	0.847799
seq.20531.5	Q96A28	SLAMF9	SLAMF9	0.00820433	0.845766	0.965224	0.00442045	0.921927	0.979648	0.00857437	0.839522	0.960113	0.00512801	0.909829	0.97624																			0.04326	0.402511	0.913655	0.139876	0.0552879	0.994697	-0.0545036	0.456614	0.937625				-0.125444	0.0977526	0.501405
seq.20533.39	P29459	IL12A	IL12A_2	-0.0226603	0.579757	0.885437	0.0954693	0.0282683	0.291692	-0.0154552	0.705652	0.921572	0.0941256	0.0312459	0.296003																			-0.02454	0.61708	0.960706	-0.021172	0.759284	0.994697	-0.0323004	0.64404	0.977712				-0.00584313	0.939018	0.991057
seq.20534.6	Q8WTV0	SCARB1	SCARB1	0.0340378	0.421312	0.820486	-0.0267282	0.553331	0.846141	0.0321933	0.448738	0.828238	-0.0239109	0.597284	0.860715																			0.0446581	0.388462	0.907035	-0.00963492	0.897762	0.994697	0.0828611	0.256512	0.873				0.0364035	0.640427	0.933318
seq.20535.68	Q8NFR9	IL17RE	IL17RE	-0.00862314	0.832441	0.96405	-0.0597249	0.168325	0.567166	-0.013142	0.747674	0.935269	-0.0608314	0.16225	0.552359																			-0.0245919	0.61982	0.961446	-0.0154601	0.832551	0.994697	-0.0206817	0.765363	0.992098				0.0487015	0.520668	0.890847
seq.20536.11	Q96AP7	ESAM	ESAM_1	0.0237456	0.307483	0.754195	0.0288224	0.245051	0.642996	0.0261258	0.262911	0.711519	0.0310939	0.211279	0.60909																			0.0477916	0.0890389	0.702001	0.033098	0.405951	0.994697	0.0591366	0.152815	0.808602				-0.0184294	0.686216	0.949314
seq.20538.71	Q96RL6	SIGLEC11	SIGLEC11_1	-0.0515621	0.2291	0.695382	-0.0246036	0.590448	0.860761	-0.0538036	0.211288	0.669574	-0.0292814	0.523035	0.825457																			-0.0665222	0.19786	0.84921	-0.16974	0.0214819	0.994697	0.022582	0.759888	0.991721				-0.0227084	0.783712	0.968333
seq.20539.4	P59666	DEFA3	DEFA3	0.0675185	0.106456	0.529734	0.0494592	0.267476	0.663849	0.0717822	0.0870501	0.489708	0.0557002	0.212516	0.609583																			0.0829128	0.103493	0.730203	0.0652856	0.380339	0.994697	0.111015	0.129961	0.786343				0.0690883	0.384435	0.830607
seq.20540.65	Q9NTN9	SEMA4G	SEMA4G	0.098	0.00827052	0.26196	-0.0549136	0.165969	0.564951	0.0944249	0.0111638	0.288398	-0.046704	0.237838	0.633471																			0.0957585	0.0286707	0.52744	0.0943357	0.162209	0.994697	0.0886741	0.166762	0.808813				0.115676	0.129555	0.5689
seq.20541.73	P29016	CD1B	CD1B	0.0189682	0.640437	0.90832	0.00313249	0.942245	0.98571	0.0193376	0.635389	0.899023	0.00481402	0.911705	0.976482																			0.0107647	0.826118	0.985795	0.0212041	0.766394	0.994697	-0.0119208	0.863839	0.99475				0.0354022	0.644879	0.934727
seq.20542.47	P30988	CALCR	CALCR	-0.0225365	0.507292	0.857903	0.0405439	0.262653	0.660218	-0.0197613	0.562023	0.873366	0.0389458	0.283595	0.670464																			-0.00917568	0.822284	0.984845	0.00312409	0.954466	0.996414	-0.00915147	0.880398	0.996054				-0.0495723	0.460866	0.865088
seq.20543.19	Q9H1M4	DEFB127	DEFB127	-0.0533514	0.184995	0.647926	-0.0487687	0.255942	0.655603	-0.0575335	0.154131	0.604328	-0.0538496	0.210892	0.608935																			-0.063572	0.195857	0.849201	-0.0939192	0.181004	0.994697	-0.0572295	0.410934	0.929905				-0.0298539	0.687364	0.949547
seq.20544.103	Q13002	GRIK2	GRIK2	-0.0492809	0.226813	0.693382	0.006084	0.888584	0.967758	-0.0491441	0.230127	0.690477	0.00176271	0.96772	0.990096																			-0.0747227	0.130025	0.768234	-0.0707724	0.323983	0.994697	-0.0771329	0.261417	0.873832				0.0125727	0.871576	0.984111
seq.20545.17	P55082	MFAP3	MFAP3	0.0158123	0.716075	0.927349	0.0576174	0.212045	0.615058	0.0202993	0.641455	0.901295	0.0593504	0.200418	0.595452																			-0.0359531	0.495393	0.942281	0.0742746	0.321168	0.994697	-0.0957916	0.199339	0.841359				0.058772	0.475572	0.867953
seq.20546.71	Q86UN2	RTN4RL1	RTN4RL1	0.0741522	0.0445835	0.430903	-0.103529	0.00841898	0.178291	0.0666711	0.0704349	0.458551	-0.0977319	0.0129545	0.208453																			0.0611108	0.170975	0.827059	0.0997867	0.134104	0.994697	0.0158387	0.811908	0.99475				0.0830941	0.267023	0.744361
seq.20547.5	Q05901	CHRNB3	CHRNB3	0.0666127	0.108644	0.534108	0.00453499	0.918405	0.9791	0.0674121	0.105946	0.52481	0.0104071	0.814482	0.944036																			0.0853829	0.0911621	0.707469	0.175087	0.0199748	0.994697	-0.046896	0.497417	0.953151				0.00868684	0.913428	0.989108
seq.20549.1	Q1ZYL8	IZUMO4	IZUMO4	-0.00177384	0.964997	0.991198	-0.0231955	0.590125	0.860761	-0.00358171	0.929674	0.985476	-0.0235082	0.586729	0.856855																			-0.0107604	0.824981	0.985701	-0.00381143	0.95598	0.996414	-0.012391	0.858433	0.99475				0.0102252	0.897019	0.987139
seq.20550.38	Q9P121	NTM	NTM_2	0.0483261	0.174653	0.635101	-0.00192187	0.959637	0.990401	0.0485018	0.174922	0.62712	0.00229506	0.951931	0.985696																			0.0573409	0.173213	0.830972	0.0800881	0.179205	0.994697	0.0318484	0.604377	0.971076				-0.0183107	0.7941	0.970796
seq.20553.2	Q96FE7	PIK3IP1	PIK3IP1	0.0604903	0.15789	0.615459	-0.0130762	0.775125	0.932165	0.0598888	0.163849	0.614012	-0.00783645	0.864395	0.961695																			0.0599486	0.244652	0.863517	0.00206891	0.977613	0.996414	0.0998362	0.17513	0.819143				0.048178	0.560698	0.906544
seq.20557.19	P0DPA2	VSIG8	VSIG8	0.0164656	0.698097	0.920983	-0.0171135	0.705386	0.907679	0.0152599	0.720341	0.925844	-0.0157882	0.728329	0.917419																			0.00820248	0.873302	0.991873	-0.0154213	0.831548	0.994697	0.0532748	0.475117	0.940807				0.0395573	0.623864	0.925907
seq.20558.4	P29322	EPHA8	EPHA8	-0.0378985	0.370515	0.795052	-0.00545591	0.90368	0.975408	-0.0385496	0.364305	0.786355	-0.00872014	0.847139	0.956786																			-0.0742622	0.146282	0.791522	-0.0144626	0.847004	0.994697	-0.120039	0.0989071	0.744546				0.0678349	0.39917	0.836033
seq.20561.15	Q9UQ52	CNTN6	CNTN6	-0.0091796	0.822503	0.96287	-0.037236	0.393057	0.755719	-0.0121105	0.768073	0.940029	-0.038289	0.381812	0.74611																			-0.00115587	0.981583	0.997374	-0.106682	0.13406	0.994697	0.0831537	0.233642	0.866259				-0.059322	0.440737	0.855292
seq.20562.78	Q12918	KLRB1	KLRB1_2	-0.0350284	0.407029	0.817108	-0.047157	0.296116	0.679864	-0.0386105	0.36208	0.786355	-0.0502968	0.266619	0.657834																			-0.0387321	0.455319	0.930822	-0.0835513	0.253734	0.994697	-0.0164021	0.825266	0.99475				0.0382055	0.630099	0.928265
seq.20563.48	Q9BXR5	TLR10	TLR10	-0.0390957	0.340983	0.779327	0.00987486	0.821251	0.946343	-0.0385824	0.349587	0.778106	0.00633609	0.885172	0.968548																			-0.0448553	0.361907	0.899222	-0.0483475	0.500205	0.994697	-0.0264909	0.696963	0.987636				0.00404258	0.959708	0.993312
seq.20564.53	P04216	THY1	THY1	-0.0528455	0.187343	0.650235	-0.102758	0.0159451	0.23232	-0.0612714	0.125869	0.56486	-0.108178	0.011375	0.194894																			-0.0849352	0.0808459	0.69159	-0.0618457	0.37025	0.994697	-0.0801899	0.239446	0.86675				0.030801	0.682829	0.947757
seq.20568.3	Q5H8C1	FREM1	FREM1	-0.0290367	0.456912	0.83669	0.0686847	0.0983975	0.466684	-0.0238938	0.541186	0.861443	0.0665882	0.110489	0.479554																			-0.0290946	0.531854	0.948322	0.0199029	0.754891	0.994697	-0.0978116	0.155576	0.808602				-0.0561892	0.456205	0.862787
seq.20570.18	Q6UX27	VSTM1	VSTM1_2	0.000766536	0.985564	0.996486	0.0420921	0.350809	0.72521	0.00402284	0.92461	0.98462	0.0424424	0.348871	0.72141																			0.0280276	0.586479	0.95651	0.0990457	0.183308	0.994697	-0.0381609	0.604733	0.971076				-0.0539578	0.501368	0.880045
seq.20572.6	Q12866	MERTK	MERTK_2	0.0794099	0.0652415	0.458769	-0.0172734	0.70735	0.908026	0.0785911	0.0693969	0.45669	-0.00981532	0.831372	0.9496																			0.102139	0.0499701	0.617427	0.143293	0.0555536	0.994697	-0.0500736	0.506616	0.956223				-0.00152951	0.985181	0.998562
seq.20574.8	P60033	CD81	CD81_2	0.00247017	0.954039	0.990707	-0.0297471	0.515001	0.822845	0.000259149	0.995193	0.998758	-0.0297252	0.517021	0.82238																			-0.0163219	0.753451	0.979722	-0.0618483	0.40202	0.994697	0.00993824	0.892584	0.997578				0.0169576	0.834911	0.978668
seq.20575.82	Q6UXN8	CLEC9A	CLEC9A	0.000616755	0.988644	0.997692	0.0433973	0.347209	0.723519	0.00391679	0.92822	0.985476	0.0437331	0.345501	0.718931																			0.0409429	0.432915	0.925615	0.143502	0.0561695	0.994697	-0.0895597	0.228555	0.866259				-0.122229	0.141323	0.591674
seq.20576.71	O75084	FZD7	FZD7	-0.0341019	0.35261	0.785925	0.051627	0.186254	0.591194	-0.0303837	0.408816	0.809741	0.0490121	0.211142	0.608935																			-0.0402637	0.359204	0.898661	-0.0173896	0.794633	0.994697	-0.0626491	0.322389	0.902961				0.0202296	0.768026	0.966423
seq.20577.5	Q9H461	FZD8	FZD8	-0.0487062	0.1798	0.643026	0.123591	0.00133714	0.0877574	-0.039431	0.275169	0.719483	0.120137	0.00187665	0.0936398																			-0.0543273	0.216994	0.849872	-0.0219524	0.736927	0.994697	-0.0809684	0.22117	0.857682				-0.0244239	0.727713	0.954907
seq.20578.10	Q9HAR2	ADGRL3	ADGRL3	0.0760906	0.0401115	0.418642	-0.0169074	0.669259	0.891163	0.0752975	0.0430927	0.404191	-0.0103608	0.793594	0.938324																			0.0584411	0.187098	0.843448	0.0915145	0.15255	0.994697	0.0250625	0.691277	0.987052				0.104918	0.148473	0.603837
seq.20579.50	P20916	MAG	MAG	0.0207851	0.605739	0.896621	-0.0352485	0.411074	0.767488	0.0180365	0.655558	0.906422	-0.0335734	0.435739	0.774943																			0.0196224	0.687821	0.968562	-0.0190332	0.781721	0.994697	0.0539859	0.450323	0.936544				-0.0549251	0.464894	0.866784
seq.20581.42	P43220	GLP1R	GLP1R_2	0.0163185	0.704356	0.923627	0.0260772	0.569116	0.851331	0.0183555	0.670667	0.910512	0.0276133	0.548133	0.839819																			-0.00811145	0.87614	0.993075	-0.008882	0.905506	0.994697	0.00136945	0.985354	0.999095				0.0848377	0.305633	0.775829
seq.20584.4	Q15223	NECTIN1	NECTIN1_1	0.0609272	0.105616	0.528441	-0.0893624	0.0257849	0.281111	0.054449	0.148108	0.593276	-0.0846284	0.0351253	0.311134																			0.0625648	0.175219	0.830972	0.107681	0.0919921	0.994697	0.0240701	0.728257	0.990832				0.0194116	0.789881	0.970522
seq.20585.5	Q6UXG3	CD300LG	CD300LG_1	0.0246247	0.540259	0.870491	0.0425681	0.320406	0.699743	0.0280506	0.486837	0.839582	0.044994	0.295451	0.681342																			0.0199051	0.678401	0.968562	0.0962041	0.145398	0.994697	-0.0211731	0.7639	0.991959				0.0520639	0.516162	0.888444
seq.20585.9	Q6UXG3	CD300LG	CD300LG_2	-0.0208832	0.628246	0.906149	0.0812809	0.0765373	0.422805	-0.0147494	0.732734	0.930445	0.079997	0.0825611	0.431283																			-0.0380779	0.463254	0.93253	-0.0529813	0.478458	0.994697	-0.0495141	0.504232	0.955255				0.0325737	0.68862	0.950247
seq.20586.18	Q9P232	CNTN3	CNTN3	0.0408672	0.299309	0.746558	-0.116513	0.00535139	0.151416	0.0321624	0.412775	0.810492	-0.113717	0.0067513	0.160206																			0.0401523	0.400603	0.913443	0.113159	0.0990104	0.994697	-0.0556053	0.409176	0.929905				0.00327986	0.965387	0.993312
seq.20589.5	P55283	CDH4	CDH4	-0.0197149	0.556066	0.876093	-0.033368	0.348842	0.723933	-0.0224154	0.504729	0.847682	-0.0353082	0.323412	0.700372																			0.0240435	0.549767	0.954408	0.107035	0.0838567	0.994697	-0.0674548	0.200463	0.841715				-0.130184	0.038916	0.344307
seq.20590.13	P01303	NPY	NPY	-0.0873374	0.0337616	0.398628	0.146998	0.000769015	0.0651427	-0.0768281	0.0603276	0.436898	0.140472	0.00131334	0.0843903																			-0.0456252	0.345966	0.894442	-0.0279178	0.689571	0.994697	-0.0446007	0.526367	0.961936				-0.119598	0.139052	0.586903
seq.20591.48	Q6ZMI3	GLDN	GLDN	0.0186185	0.641211	0.90832	0.0272588	0.522021	0.828342	0.0208438	0.603275	0.885892	0.029071	0.496473	0.811176																			-0.0180889	0.71287	0.973283	0.0122726	0.865972	0.994697	-0.0793583	0.25507	0.873				0.130878	0.0747302	0.452003
seq.20592.8	Q9BS40	LXN	LXN	-0.0201982	0.621763	0.90236	-0.0913591	0.0362777	0.318797	-0.0280348	0.493813	0.84291	-0.0940233	0.0319502	0.30072																			-0.00216153	0.964612	0.994601	-0.0174478	0.801565	0.994697	0.00666981	0.927486	0.999095				-0.0811452	0.313923	0.783445
seq.20593.10	Q9Y2C3	B3GALT5	B3GALT5	0.0157268	0.680539	0.917401	0.0316413	0.436748	0.782831	0.0183112	0.632949	0.897907	0.0332564	0.415653	0.76348																			0.0293524	0.532999	0.948322	-0.0215428	0.755263	0.994697	0.105113	0.116675	0.758909				-0.0553392	0.464321	0.866784
seq.20912.10	Q08623	PUDP	PUDP	-0.0224652	0.436813	0.82736	0.0230978	0.452773	0.790805	-0.0208288	0.472629	0.836865	0.0212819	0.490715	0.80934																			-0.0302999	0.401878	0.913637	-0.00705383	0.904272	0.994697	-0.061921	0.22257	0.858492				-0.046555	0.365906	0.823742
seq.20913.27	P41567	EIF1	EIF1	0.0148679	0.639965	0.90832	-0.0189625	0.575234	0.853652	0.0135066	0.672125	0.911359	-0.0177911	0.60055	0.862358																			0.0452765	0.250103	0.864332	-0.00600719	0.915289	0.994697	0.10234	0.0707656	0.7054				-0.0986634	0.0878545	0.48246
seq.20915.68	Q9NVZ3	NECAP2	NECAP2	-0.00909661	0.44465	0.830776	-0.0284096	0.0248005	0.27435	-0.0113468	0.340119	0.769253	-0.0293962	0.020659	0.253687																			0.00641426	0.641853	0.966495	-0.000229699	0.991045	0.999233	0.0133129	0.489656	0.949405				-0.0611836	0.0115102	0.235897
seq.20918.28	P09234	SNRPC	SNRPC	-0.00511518	0.872408	0.9691	0.0223308	0.510766	0.820571	-0.00343549	0.914432	0.981774	0.022033	0.518187	0.822976																			0.054713	0.149265	0.793675	0.0745212	0.141249	0.994697	-0.0366897	0.499321	0.953737				-0.0471498	0.348988	0.811307
seq.20921.1	Q8TF65	GIPC2	GIPC2	0.0173149	0.679969	0.916819	-0.0142161	0.750748	0.924315	0.0163283	0.698492	0.918515	-0.0127837	0.77606	0.931577																			0.0446092	0.379173	0.902065	-0.0843226	0.237211	0.994697	0.189837	0.00920218	0.459163				-0.101051	0.214784	0.688033
seq.20922.4	Q8NHR9	PFN4	PFN4	0.0194728	0.614011	0.897973	0.0152285	0.711501	0.910467	0.0207918	0.591773	0.883053	0.0170571	0.679928	0.896711																			0.0250317	0.598129	0.95651	0.0701934	0.322691	0.994697	-0.0133535	0.83721	0.99475				-0.00373051	0.958703	0.993312
seq.20923.10	Q86V88	MDP1	MDP1	-0.0274196	0.0982296	0.516185	0.0299331	0.0902983	0.448108	-0.0252966	0.127831	0.566072	0.0277338	0.117271	0.490895																			-0.00333701	0.863016	0.991873	-0.0118825	0.665272	0.994697	0.0016172	0.954236	0.999095				-0.0811298	0.0171887	0.25926
seq.20924.85	Q15170	TCEAL1	TCEAL1	0.0907773	0.0320668	0.394533	-0.120295	0.00749726	0.17068	0.0811364	0.0551119	0.429401	-0.112424	0.0125685	0.206686																			0.0851792	0.099454	0.718652	-0.000767803	0.991739	0.999233	0.170655	0.0199373	0.576361				0.0775487	0.332121	0.795944
seq.20926.31	P18846	ATF1	ATF1	0.021808	0.612736	0.897422	-0.0831821	0.0697086	0.407407	0.0145557	0.736104	0.930602	-0.0817142	0.0763172	0.422791																			0.00321044	0.950768	0.994601	0.0251135	0.738942	0.994697	-0.0154246	0.835527	0.99475				0.152873	0.0579398	0.40467
seq.20927.43	P13984	GTF2F2	GTF2F2	-0.0531984	0.21651	0.683633	-0.0459717	0.316662	0.696523	-0.0570221	0.186648	0.641989	-0.050847	0.269327	0.659142																			-0.0565509	0.279232	0.869665	-0.0197317	0.792862	0.994697	-0.0817427	0.272643	0.876023				-0.0578881	0.486955	0.875053
seq.20928.39	Q9BRU2	TCEAL7	TCEAL7	0.0183652	0.667108	0.914185	0.0409474	0.36759	0.735557	0.0215538	0.61487	0.890396	0.042769	0.348538	0.721334																			-0.000490168	0.992474	0.998542	-0.0467995	0.531383	0.994697	0.0446504	0.553438	0.967248				0.0490858	0.542651	0.897845
seq.20929.4	O15194	CTDSPL	CTDSPL	-0.0385005	0.0103733	0.281976	-0.0240882	0.133161	0.519368	-0.0406147	0.00695762	0.236852	-0.0276194	0.0844344	0.436864																			-0.0306568	0.0809791	0.69159	-0.0544494	0.040995	0.994697	-0.007282	0.762268	0.991959				-0.0527639	0.0806663	0.466899
seq.20931.156	Q13825	AUH	AUH	-0.0205561	0.633754	0.907321	0.0547076	0.233371	0.633219	-0.0164682	0.703532	0.921307	0.0532754	0.247774	0.643505																			-0.0755187	0.149597	0.794325	-0.0368831	0.625627	0.994697	-0.123587	0.101986	0.749218				0.121291	0.136926	0.581635
seq.20932.10	A6NI79	CCDC69	CCDC69	0.0498842	0.221154	0.688692	0.0529192	0.223289	0.624126	0.0542964	0.184181	0.638325	0.0576399	0.185899	0.582483																			0.105603	0.0308938	0.548931	0.0913223	0.192317	0.994697	0.114429	0.103866	0.751601				-0.0562758	0.468411	0.866784
seq.20934.13	Q969Q5	RAB24	RAB24	-0.00609076	0.666196	0.91398	-0.0132779	0.377437	0.740671	-0.00715477	0.613589	0.889448	-0.0139	0.357446	0.726092																			0.00325002	0.840739	0.987477	0.00596957	0.80397	0.994697	-0.0025347	0.910343	0.997578				-0.0348041	0.23942	0.722165
seq.20935.4	Q9H2J4	PDCL3	PDCL3	-0.024829	0.324399	0.764489	0.0299371	0.264833	0.662765	-0.0226883	0.369384	0.789912	0.0279645	0.299275	0.68422																			5.42455e-05	0.998415	0.998909	-0.000406483	0.99097	0.999233	0.000967215	0.981555	0.999095				-0.0652238	0.249741	0.728297
seq.20936.8	Q17R31	TATDN3	TATDN3	-0.0167737	0.52565	0.865197	0.0133877	0.634552	0.877144	-0.0158571	0.550138	0.864113	0.012014	0.670909	0.894473																			0.00382051	0.898693	0.993264	0.00925463	0.757183	0.994697	0.0165345	0.714732	0.988934				-0.0700085	0.213464	0.687642
seq.20937.43	Q92979	EMG1	EMG1	-0.00985217	0.819815	0.962668	-0.161747	0.000425925	0.0550728	-0.0237799	0.579992	0.880065	-0.164048	0.000376286	0.0507637																			-0.0279415	0.596054	0.95651	0.0913866	0.220759	0.994697	-0.118587	0.110364	0.757062				0.092386	0.252842	0.729339
seq.20939.113	Q9NX24	NHP2	NHP2	0.0277772	0.460778	0.838468	-0.0428469	0.285262	0.671809	0.0244821	0.517188	0.854053	-0.0405929	0.313412	0.693561																			0.0400918	0.378638	0.902065	0.151806	0.0191252	0.994697	-0.0631392	0.332962	0.904783				-0.00621549	0.930212	0.989891
seq.20941.7	O95164	UBL3	UBL3	0.0028485	0.93386	0.986249	0.0599959	0.100496	0.472027	0.00746484	0.828122	0.957785	0.0606411	0.0982969	0.459623																			0.0226457	0.585004	0.95651	0.0314957	0.600735	0.994697	-0.000386282	0.99475	0.999183				-0.0900239	0.161598	0.618297
seq.20942.4	Q8NHS0	DNAJB8	DNAJB8	-0.00633263	0.666135	0.91398	-0.011179	0.474747	0.802322	-0.00723652	0.623291	0.894361	-0.0118082	0.452084	0.783211																			0.0135973	0.403344	0.914205	0.0257169	0.275381	0.994697	0.00739796	0.748342	0.991378				-0.0722524	0.0214325	0.27652
seq.20943.14	Q9GZZ1	NAA50	NAA50	-0.0356942	0.0235735	0.367737	0.0156269	0.353293	0.726032	-0.0347291	0.0281726	0.371905	0.0126074	0.4538	0.783211																			-0.00922801	0.611179	0.959785	-0.0163721	0.515594	0.994697	-0.00509005	0.850261	0.99475				-0.103646	0.00136871	0.19779
seq.20946.41	Q8WW33	GTSF1	GTSF1	0.029371	0.495914	0.856636	-0.0305744	0.506062	0.819532	0.0271154	0.531323	0.858736	-0.0281015	0.542769	0.836309																			0.00438881	0.932502	0.994601	-0.0163932	0.824564	0.994697	0.0202131	0.788533	0.993516				-0.0677822	0.409991	0.842771
seq.20947.50	Q01658	DR1	DR1	0.0173906	0.314076	0.756642	-0.0291128	0.113559	0.489511	0.0152637	0.377908	0.795223	-0.0277857	0.132301	0.512552																			0.0275089	0.223012	0.851407	0.0593734	0.075442	0.994697	0.00492336	0.875759	0.995305				-0.0166396	0.537539	0.89692
seq.20948.16	Q96DE0	NUDT16	NUDT16	-0.0405168	0.0321018	0.394533	0.0144268	0.474799	0.802322	-0.0396765	0.036568	0.3903	0.0109771	0.586633	0.856855																			-0.0105923	0.633667	0.964621	-0.0388728	0.231691	0.994697	0.0201699	0.524157	0.961936				-0.119239	0.00182075	0.19779
seq.20950.159	Q9NRG1	PRTFDC1	PRTFDC1	-0.0217688	0.31108	0.755968	0.034641	0.130253	0.513998	-0.0193127	0.369821	0.789912	0.0330083	0.150681	0.536589																			0.00965618	0.706984	0.971037	0.00522068	0.890362	0.994697	0.00884291	0.808232	0.99475				-0.079297	0.0579891	0.40467
seq.20952.15	Q9NTX5	ECHDC1	ECHDC1	-0.0249472	0.314037	0.756642	-0.0242662	0.358189	0.727447	-0.0269843	0.277791	0.721146	-0.0266123	0.315193	0.69434																			0.00127713	0.965148	0.994601	-0.0782746	0.0359387	0.994697	0.0718912	0.103667	0.751601				-0.0949066	0.0544714	0.395428
seq.20953.34	Q9Y4U1	MMACHC	MMACHC	0.0221068	0.600277	0.894347	-0.0569024	0.206004	0.610552	0.0177117	0.675564	0.911462	-0.0552992	0.22107	0.619897																			0.00727171	0.884973	0.993264	0.189145	0.00885462	0.858042	-0.139019	0.0589289	0.673542				0.0245921	0.761161	0.964646
seq.20954.27	Q6ICC9	RTL6	RTL6	-0.0535891	0.213039	0.681164	-0.0188895	0.680812	0.897383	-0.0553528	0.200119	0.659667	-0.0235946	0.608326	0.866184																			-0.0504505	0.332958	0.8879	-0.0025164	0.972651	0.996414	-0.0763439	0.303096	0.888022				-0.0652257	0.431166	0.851288
seq.20955.20	Q7Z6V5	ADAT2	ADAT2	0.00363702	0.925804	0.985313	0.0272868	0.511516	0.820571	0.00570259	0.884332	0.972432	0.0277674	0.505834	0.815627																			0.0357235	0.414831	0.920518	0.104201	0.0794816	0.994697	-0.0354366	0.603225	0.971076				0.0263174	0.743944	0.959839
seq.20956.13	Q9NQP4	PFDN4	PFDN4	0.0102525	0.77227	0.945628	0.0200338	0.596854	0.863956	0.0121191	0.733584	0.930509	0.0212509	0.576764	0.853225																			0.064128	0.128887	0.766743	0.0376641	0.56036	0.994697	0.110439	0.041816	0.641557				-0.133121	0.0519224	0.386369
seq.20957.57	Q8NFP7	NUDT10	NUDT10	0.0683797	0.113503	0.544352	-0.0138923	0.763225	0.929161	0.0677717	0.118235	0.546714	-0.00813473	0.860234	0.961271																			0.03948	0.448608	0.930511	0.0100493	0.894866	0.994697	0.0678138	0.354262	0.912313				0.175911	0.0351631	0.329936
seq.20958.13	Q9ULC3	RAB23	RAB23	0.0232572	0.183419	0.645096	-0.0185074	0.320733	0.700193	0.0219868	0.210091	0.669223	-0.0165957	0.374558	0.739898																			0.0628802	0.0010714	0.135264	0.0652925	0.0285179	0.994697	0.065553	0.00730932	0.416003				-0.0903221	0.0183547	0.263225
seq.20959.12	Q8NEJ0	DUSP18	DUSP18	0.0536961	0.146001	0.597537	-0.0569261	0.147725	0.539932	0.0494884	0.181507	0.634104	-0.0524236	0.183714	0.579876																			0.0536967	0.247532	0.864332	-0.00475363	0.941242	0.994697	0.122784	0.0717219	0.708947				0.00960404	0.87305	0.984111
seq.20960.47	Q96AE4	FUBP1	FUBP1	-0.0233834	0.297799	0.745264	-0.0467694	0.0505376	0.360507	-0.0269211	0.230754	0.690768	-0.0489802	0.0411292	0.327899																			0.00960072	0.724191	0.974638	0.0192755	0.614143	0.994697	-8.79752e-05	0.9983	0.999293				-0.110336	0.00871638	0.217462
seq.20964.13	P62263	RPS14	RPS14	-0.0106548	0.740361	0.933889	-0.0768574	0.0245783	0.27435	-0.0166489	0.604438	0.885892	-0.0783049	0.0225501	0.264026																			-0.0159239	0.684676	0.968562	-0.00226862	0.967263	0.996414	-0.0191913	0.735339	0.991226				0.0152432	0.796116	0.970796
seq.20965.18	A6NCE7	MAP1LC3B2	MAP1LC3B2	0.0172228	0.567033	0.880999	0.0698996	0.028954	0.294951	0.0227816	0.448865	0.828263	0.0719005	0.02523	0.273106																			0.045285	0.212445	0.849872	0.0186937	0.726499	0.994697	0.0707988	0.168949	0.812477				-0.0362469	0.521791	0.890847
seq.20966.7	Q96LD8	SENP8	SENP8	0.05344	0.201871	0.671213	0.0692389	0.119891	0.497787	0.0590868	0.158965	0.610482	0.0743177	0.0958943	0.456595																			0.0222768	0.658172	0.966985	0.00582583	0.935778	0.994697	0.0293787	0.684246	0.986523				0.130247	0.0991553	0.503728
seq.20967.137	Q5JS54	PSMG4	PSMG4	0.0461753	0.276642	0.731694	0.0201511	0.656398	0.886109	0.0480379	0.259655	0.708993	0.0243344	0.592256	0.85948																			0.0267735	0.598916	0.95651	0.0420568	0.575639	0.994697	0.0189454	0.790262	0.993516				0.10025	0.22228	0.695708
seq.20968.22	Q9NQT4	EXOSC5	EXOSC5	0.100058	0.0205333	0.350556	0.0219871	0.633486	0.876366	0.10253	0.0180899	0.332938	0.031199	0.498412	0.811519																			0.115572	0.0275463	0.517203	0.109438	0.150634	0.994697	0.106575	0.152185	0.808602				0.0509301	0.53153	0.895099
seq.20969.114	Q8N488	RYBP	RYBP	0.0496527	0.236561	0.701694	-0.013567	0.762071	0.92822	0.0489339	0.245462	0.698786	-0.00921882	0.837505	0.952126																			0.069582	0.172913	0.830972	0.0177114	0.81052	0.994697	0.0186982	0.800358	0.994645				-0.0114282	0.887068	0.986276
seq.20970.14	Q9H9R9	DBNDD1	DBNDD1	0.0169409	0.69296	0.920352	-0.041743	0.36195	0.729883	0.0138456	0.747781	0.935269	-0.0405382	0.377943	0.742733																			0.00507868	0.921826	0.994601	0.014808	0.839721	0.994697	0.00594762	0.935892	0.999095				-0.0259791	0.748254	0.96189
seq.20971.1	Q9NZV6	MSRB1	MSRB1	-0.00579476	0.891883	0.973972	-0.0604063	0.18294	0.587597	-0.0104895	0.806144	0.95099	-0.0613169	0.178257	0.577386																			-0.00928617	0.857049	0.990035	-0.000456983	0.99498	0.999233	0.0151577	0.837223	0.99475				0.0441478	0.57969	0.909787
seq.20972.37	O43809	NUDT21	NUDT21	-0.0194235	0.258959	0.719232	-0.0171272	0.350183	0.724946	-0.020864	0.226839	0.686265	-0.0189289	0.303263	0.685684																			0.00665035	0.721678	0.974638	-0.00111983	0.966382	0.996414	0.00539101	0.839714	0.99475				-0.0793	0.0426786	0.360689
seq.20975.2	Q14206	RCAN2	RCAN2	-0.01743	0.674677	0.916449	-0.0255416	0.563244	0.851331	-0.0194775	0.640315	0.901216	-0.0272018	0.539764	0.834874																			0.00220463	0.96517	0.994601	0.0783695	0.269697	0.994697	-0.0933943	0.181649	0.823466				-0.0973791	0.225046	0.700417
seq.20976.19	P62310	LSM3	LSM3	0.00245114	0.886934	0.972097	0.00925515	0.614288	0.870552	0.0031834	0.854079	0.965544	0.00953272	0.605245	0.865645																			-0.00108188	0.961511	0.994601	-0.00887899	0.718104	0.994697	0.00731885	0.846171	0.99475				0.00135008	0.959601	0.993312
seq.20977.2	Q13371	PDCL	PDCL	-0.00969139	0.783349	0.949358	0.0381693	0.309045	0.691035	-0.00638467	0.856883	0.966511	0.0375312	0.319765	0.696994																			0.00828616	0.8336	0.987477	-0.0344157	0.569308	0.994697	0.048703	0.355233	0.912313				-0.0613169	0.396291	0.834831
seq.20979.86	Q00403	GTF2B	GTF2B	0.00998732	0.817677	0.961702	-0.0930098	0.0429492	0.33889	0.00268703	0.950577	0.991084	-0.092771	0.0444177	0.334354																			-0.0656669	0.209974	0.849872	-0.0661768	0.372602	0.994697	-0.0534837	0.476551	0.94211				0.182706	0.0258187	0.290032
seq.20982.29	Q9BV90	SNRNP25	SNRNP25	-0.0127833	0.763349	0.943218	0.0188561	0.676628	0.896061	-0.0112387	0.79227	0.947762	0.0177469	0.696157	0.90319																			-0.0396704	0.439534	0.926297	-0.0796368	0.283131	0.994697	0.0384411	0.600715	0.971076				0.110701	0.152295	0.607594
seq.20984.142	Q8WTR2	DUSP19	DUSP19	0.115359	0.00528148	0.221843	0.0283063	0.521689	0.828177	0.118264	0.0043828	0.193345	0.0384342	0.382778	0.747028																			0.135984	0.00534433	0.316532	0.0159269	0.80573	0.994697	0.236032	0.00101135	0.167448				0.0235464	0.772675	0.966865
seq.20986.58	Q9H6Z9	EGLN3	EGLN3	-0.0108412	0.80211	0.957695	-0.0523278	0.255524	0.654762	-0.0148722	0.731751	0.930278	-0.0535953	0.246104	0.641948																			-0.026062	0.619892	0.961446	-0.0384823	0.610234	0.994697	-0.00409163	0.956828	0.999095				-0.0323586	0.695767	0.950618
seq.20987.21	O95475	SIX6	SIX6	0.0570459	0.157666	0.615459	0.0142299	0.741472	0.921779	0.0584178	0.149438	0.594893	0.0190287	0.65974	0.888721																			0.039266	0.43096	0.925615	0.106747	0.139035	0.994697	-0.0195067	0.784159	0.993516				0.106071	0.158333	0.615284
seq.20988.63	Q8TA86	RP9	RP9	-0.112421	0.00358326	0.183831	0.0266756	0.518211	0.825142	-0.111119	0.00413734	0.190018	0.0170145	0.679231	0.896629																			-0.135678	0.0036553	0.258341	-0.114037	0.120066	0.994697	-0.178417	0.0131848	0.515249				-0.0454213	0.565267	0.907105
seq.20990.48	Q10587	TEF	TEF	0.0143965	0.727761	0.931928	-0.0897624	0.0413096	0.334919	0.00709438	0.863926	0.966963	-0.0891021	0.043807	0.33387																			-0.00721633	0.886876	0.993264	0.0119056	0.871272	0.994697	-0.0438374	0.548596	0.96578				0.057332	0.455958	0.862787
seq.20991.2	Q9BT23	LIMD2	LIMD2	-0.004108	0.83172	0.96405	0.0285889	0.164893	0.564951	-0.00193245	0.920574	0.983034	0.0284209	0.16919	0.563154																			0.00974947	0.675909	0.968562	-0.00240099	0.942215	0.994697	0.0259806	0.440821	0.936133				-0.0236138	0.530775	0.894495
seq.20993.13	Q5SZJ8	BEND6	BEND6	-0.00401806	0.92481	0.984839	-0.0356986	0.430918	0.780067	-0.00679351	0.873683	0.969158	-0.0362878	0.425314	0.767883																			-0.0417239	0.418896	0.921592	-0.0376399	0.616167	0.994697	-0.0475502	0.511635	0.957117				0.0805236	0.33269	0.795944
seq.20994.37	Q9H8W4	PLEKHF2	PLEKHF2	-0.0390615	0.0194205	0.349329	-0.00101249	0.95478	0.988353	-0.0394013	0.0188875	0.336418	-0.00443818	0.803547	0.941585																			-0.0184484	0.332934	0.8879	-0.0153186	0.575577	0.994697	-0.0211906	0.439308	0.936133				-0.0929857	0.00806704	0.211387
seq.20995.47	P19387	POLR2C	POLR2C	0.000166301	0.99694	0.999872	0.0490088	0.288606	0.673859	0.00390782	0.928419	0.985476	0.0493452	0.28733	0.671542																			0.0428079	0.416243	0.920518	-0.0304049	0.687927	0.994697	0.061083	0.415438	0.930944				-0.0533705	0.519432	0.890847
seq.20996.107	A6NFY7	SDHAF1	SDHAF1	-0.00783124	0.827694	0.963298	-0.0293557	0.444499	0.786067	-0.0103699	0.77414	0.940688	-0.0303441	0.431559	0.772314																			-0.0456523	0.296727	0.874432	-0.0602933	0.377065	0.994697	-0.0266015	0.634303	0.974303				0.0552604	0.41029	0.842911
seq.20998.19	Q9NPI5	NMRK2	NMRK2	-0.0266237	0.536689	0.869892	0.113746	0.0131863	0.217651	-0.0182743	0.671049	0.910862	0.112196	0.0148688	0.224728																			-0.04627	0.374005	0.902065	-0.109489	0.141562	0.994697	0.0332647	0.653844	0.979031				0.0362787	0.657826	0.937922
seq.20999.12	P46777	RPL5	RPL5	-0.00895588	0.778342	0.947359	-0.120513	0.000350559	0.0532046	-0.0183027	0.562169	0.873406	-0.122105	0.00030945	0.0486951																			0.0213327	0.573093	0.95651	0.0283961	0.587368	0.994697	0.00883488	0.873546	0.99475				-0.103715	0.0832705	0.473034
seq.21000.40	Q9GZM3	POLR2J2	POLR2J2	0.0905487	0.0304663	0.387564	-0.0364405	0.414877	0.771015	0.0883516	0.0354163	0.387269	-0.0287722	0.519746	0.824312																			0.130627	0.0098152	0.397189	0.10664	0.129646	0.994697	0.158374	0.0304148	0.634517				-0.0818115	0.301226	0.773505
seq.21001.393	Q8WUW1	BRK1	BRK1	0.0477765	0.225808	0.692487	-0.0401004	0.341131	0.716384	0.0447749	0.258313	0.708993	-0.0358238	0.396831	0.752507																			0.0419052	0.375766	0.902065	0.0592508	0.376371	0.994697	0.0140024	0.839645	0.99475				0.057905	0.450194	0.861341
seq.21002.1	Q8WVJ2	NUDCD2	NUDCD2	0.0231314	0.450011	0.834087	-0.0321214	0.324894	0.702867	0.0208111	0.498213	0.844459	-0.030312	0.354712	0.724238																			0.0359201	0.34576	0.894442	-0.0279219	0.605646	0.994697	0.102859	0.0632838	0.67959				-0.0549709	0.309182	0.777759
seq.21008.113	P61326	MAGOH	MAGOH	0.00620074	0.844833	0.965224	-0.0846966	0.0118826	0.213265	-0.00028448	0.992825	0.997893	-0.0847213	0.0122208	0.202337																			0.0421471	0.264632	0.8662	0.0150148	0.779367	0.994697	0.0787306	0.15332	0.808602				-0.152339	0.0105539	0.228146
seq.21009.28	A6NMZ2	SNTN	SNTN	0.0675773	0.0958175	0.511451	-0.0613626	0.155471	0.550231	0.0632516	0.120003	0.550838	-0.0558094	0.197253	0.5931																			0.0701865	0.152377	0.800335	0.0490794	0.476853	0.994697	0.107898	0.134086	0.786343				0.0191491	0.807141	0.971768
seq.21104.37	Q9BZL1	UBL5	UBL5	-0.0234834	0.243355	0.704949	-0.025502	0.234519	0.633472	-0.0256059	0.204629	0.664593	-0.0277282	0.197453	0.5931																			-0.00377625	0.86627	0.991873	-0.0472046	0.137504	0.994697	0.0328588	0.315793	0.89655				-0.0761391	0.0875257	0.48246
seq.21105.23	A6NIH7	UNC119B	UNC119B	0.00656068	0.807597	0.959551	0.0229704	0.423837	0.77578	0.00838134	0.756587	0.938338	0.0237025	0.41119	0.760494																			0.0567526	0.0585513	0.649233	-0.0306644	0.511113	0.994697	0.147868	0.000161816	0.0453397				-0.0757557	0.189794	0.658403
seq.21106.206	Q12798	CETN1	CETN1	0.0348086	0.420718	0.820378	0.0503001	0.274574	0.665792	0.0387942	0.37091	0.790059	0.0535747	0.246146	0.641948																			0.0363944	0.47945	0.937584	0.0887473	0.236812	0.994697	-0.0428414	0.550133	0.966299				0.10222	0.214111	0.687642
seq.21107.5	Q9Y375	NDUFAF1	NDUFAF1	0.0395166	0.35568	0.786124	-0.000595624	0.989582	0.999044	0.0397354	0.35507	0.78156	0.00285913	0.950194	0.985696																			0.0461283	0.37337	0.902065	-0.0201669	0.789381	0.994697	0.0843834	0.253395	0.871979				0.0356313	0.665484	0.942467
seq.21108.5	Q9BRF8	CPPED1	CPPED1	-0.0127459	0.736365	0.933528	-0.083135	0.0388791	0.328416	-0.0192127	0.6119	0.889448	-0.0847975	0.0358845	0.313076																			-0.0178774	0.695524	0.968562	-0.0345918	0.61245	0.994697	0.0255057	0.679568	0.986246				-0.0190574	0.791531	0.970796
seq.21109.1	Q96G28	CFAP36	CFAP36	-0.0082556	0.640663	0.90832	0.00293399	0.876317	0.964607	-0.00808482	0.648978	0.904783	0.00223106	0.906169	0.974753																			0.0242645	0.247063	0.864332	0.0417469	0.132011	0.994697	0.00836005	0.7966	0.994645				-0.0941892	0.00754055	0.207674
seq.21110.5	Q9H832	UBE2Z	UBE2Z	-0.0140032	0.465584	0.840209	0.0124615	0.54281	0.840998	-0.0131331	0.495478	0.843749	0.0113116	0.582117	0.854794																			-0.0115106	0.611988	0.960252	-0.0355872	0.30375	0.994697	0.00709548	0.819121	0.99475				-0.00921678	0.817021	0.973184
seq.21111.49	Q9NZL4	HSPBP1	HSPBP1	-0.0428518	0.221546	0.688692	-0.0178814	0.632083	0.876041	-0.0444844	0.206202	0.666747	-0.0216793	0.562646	0.847927																			-0.0290732	0.502103	0.942603	0.0447723	0.505848	0.994697	-0.0588311	0.337032	0.904783				-0.092906	0.130556	0.571452
seq.21112.6	Q96A32	MYLPF	MYLPF	-0.0528179	0.180253	0.643559	0.0598913	0.153793	0.549985	-0.0486091	0.218618	0.678294	0.0557237	0.185668	0.582088																			-0.0788764	0.103066	0.728511	-0.0173329	0.80663	0.994697	-0.121869	0.0669242	0.69503				0.0139129	0.850664	0.981446
seq.21113.3	Q96CG3	TIFA	TIFA	-0.0240849	0.577392	0.885437	-0.0867764	0.0590163	0.379131	-0.031056	0.472897	0.836865	-0.0895188	0.0523828	0.359662																			-0.0613752	0.244513	0.863517	-0.0715718	0.348122	0.994697	-0.0451261	0.541904	0.965085				0.0515194	0.530072	0.894425
seq.21114.18	Q9UKB3	DNAJC12	DNAJC12	-0.00323717	0.939024	0.986984	-0.045497	0.312724	0.69378	-0.00676661	0.873376	0.969158	-0.0460853	0.308564	0.689373																			-0.00786415	0.878588	0.993264	0.0449339	0.533678	0.994697	-0.0602509	0.416796	0.931334				0.0197099	0.804138	0.971768
seq.21116.13	O75530	EED	EED	0.00797454	0.80502	0.958779	-0.0240195	0.48515	0.807866	0.00620498	0.848239	0.963264	-0.0234889	0.496616	0.811176																			0.0353467	0.370672	0.902065	0.00755378	0.893718	0.994697	0.0587416	0.303117	0.888022				-0.0753096	0.214723	0.688033
seq.21117.18	Q9NQZ6	ZC4H2	ZC4H2	0.0981435	0.0231369	0.363231	-0.0717436	0.119654	0.497787	0.0928929	0.0320793	0.380286	-0.062947	0.172284	0.567143																			0.116184	0.0271438	0.512847	0.043501	0.566203	0.994697	0.217137	0.00401201	0.314274				0.0237241	0.766246	0.966048
seq.21118.48	P30047	GCHFR	GCHFR	-0.0251212	0.537091	0.869892	-0.0482122	0.266271	0.663849	-0.0290674	0.476517	0.837897	-0.050779	0.243511	0.640257																			-0.0294176	0.549186	0.954408	-0.0514381	0.473255	0.994697	-0.0123682	0.868191	0.99475				-0.022031	0.780437	0.968064
seq.21119.1	Q8N4T8	CBR4	CBR4	0.0247796	0.521528	0.862341	-0.0339323	0.410143	0.767488	0.0220022	0.571072	0.876361	-0.0317455	0.443227	0.780016																			0.0653374	0.163826	0.816118	-0.0218892	0.743324	0.994697	0.141075	0.0337334	0.634517				-0.0438898	0.551885	0.902871
seq.21120.3	Q8N183	NDUFAF2	NDUFAF2	-0.0191448	0.199754	0.668511	-0.0247739	0.11936	0.497787	-0.0211822	0.156757	0.608175	-0.0266156	0.0951311	0.45461																			-0.00136804	0.935587	0.994601	-0.00851408	0.738747	0.994697	0.00834561	0.720393	0.989454				-0.0637086	0.0444155	0.368166
seq.21121.31	Q8TBC4	UBA3	UBA3	-0.0799185	0.0318131	0.394533	0.0343642	0.387995	0.751141	-0.0779074	0.0369939	0.390945	0.0279852	0.481937	0.804953																			-0.116216	0.0105675	0.399572	-0.120246	0.0591744	0.994697	-0.108339	0.100182	0.744546				-0.0554189	0.417194	0.846832
seq.21122.3	Q9BQY9	DBNDD2	DBNDD2	0.0299009	0.484515	0.850913	0.04323	0.343416	0.71849	0.0337346	0.432109	0.820727	0.0464028	0.311254	0.691656																			-0.0142168	0.782505	0.982684	-0.0306514	0.683691	0.994697	-0.00610934	0.933052	0.999095				0.159186	0.0454322	0.371354
seq.21123.1	Q13084	MRPL28	MRPL28	0.0639924	0.13997	0.585527	0.0258381	0.576554	0.854741	0.0663709	0.127275	0.566057	0.03153	0.496491	0.811176																			0.111229	0.0338859	0.557882	0.125475	0.0964839	0.994697	0.108375	0.146842	0.80439				0.0186345	0.821736	0.974148
seq.21124.17	Q9NRH1	YAE1	YAE1	-0.0382089	0.370015	0.79491	0.0936581	0.038914	0.328416	-0.0312475	0.463695	0.835038	0.0909413	0.0457271	0.337259																			-0.0150638	0.770056	0.980572	-0.0437204	0.553372	0.994697	0.0249331	0.737517	0.991226				-0.0367087	0.648954	0.935667
seq.21126.27	Q06210	GFPT1	GFPT1	-0.0375717	0.0682852	0.463202	0.00491992	0.823014	0.946695	-0.0374443	0.0704095	0.458551	0.00166437	0.939759	0.982089																			-0.015123	0.532919	0.948322	-0.0138594	0.688664	0.994697	-0.0130369	0.708134	0.987636				-0.0969401	0.0184162	0.263263
seq.21128.2	P24941	CDK2	CDK2_1	-0.003073	0.915615	0.981497	-0.0504917	0.101928	0.473832	-0.00698451	0.810019	0.95188	-0.051099	0.0992967	0.460749																			0.0279142	0.407094	0.917057	-0.0500606	0.303562	0.994697	0.108771	0.0216787	0.593718				-0.130593	0.022293	0.277614
seq.21129.95	Q15013	MAD2L1BP	MAD2L1BP	-0.0777195	0.00853153	0.262246	0.0777323	0.0136548	0.219252	-0.0723947	0.0141736	0.306527	0.0716119	0.0228245	0.264258																			-0.0302285	0.375058	0.902065	0.0628917	0.275374	0.994697	-0.0934497	0.049542	0.652078				-0.170773	0.00585162	0.19779
seq.21130.82	Q13572	ITPK1	ITPK1	-0.00241717	0.954131	0.990707	0.0460281	0.304399	0.687611	0.00114456	0.978344	0.995531	0.0461287	0.305433	0.688028																			0.039671	0.436825	0.926297	-0.0628704	0.383411	0.994697	0.12344	0.0941775	0.741348				-0.138672	0.083973	0.47422
seq.21131.109	A2RUC4	TYW5	TYW5	-0.0173827	0.276832	0.731694	-0.0423481	0.0127171	0.216787	-0.0207625	0.193232	0.651138	-0.0441533	0.00959247	0.184079																			-0.000432393	0.982653	0.997764	-0.00754719	0.7519	0.994697	0.0084976	0.792149	0.993516				-0.0774674	0.00599047	0.19779
seq.21132.9	Q7L8C5	SYT13	SYT13	0.0283587	0.484694	0.850913	0.00482981	0.91106	0.977622	0.0289924	0.477143	0.837909	0.00757982	0.861453	0.961271																			0.0201575	0.684196	0.968562	0.0102668	0.886553	0.994697	0.0524015	0.430742	0.936133				0.0269884	0.723467	0.954907
seq.21133.33	P56277	CMC4	CMC4	0.047935	0.236664	0.701709	0.0197408	0.647243	0.88244	0.0496419	0.222057	0.680978	0.0237782	0.582457	0.854794																			0.0671075	0.166107	0.816695	0.0543165	0.44768	0.994697	0.00740954	0.910475	0.997578				0.0214761	0.793631	0.970796
seq.21134.9	Q9NS37	CREBZF	CREBZF	0.0482425	0.260622	0.719232	-0.0854952	0.0614473	0.38815	0.042065	0.327178	0.761499	-0.0818819	0.0741652	0.418832																			0.0236	0.64955	0.966495	0.17994	0.0137195	0.961329	-0.030799	0.682723	0.986246				0.104261	0.207435	0.679614
seq.21135.16	Q9Y3B4	SF3B6	SF3B6	-0.0200113	0.643569	0.90832	-0.0520803	0.257755	0.656029	-0.0242924	0.575553	0.878647	-0.054253	0.240412	0.636238																			-0.0310778	0.553984	0.954745	-0.0188842	0.804794	0.994697	-0.0600481	0.42016	0.932295				-0.0271834	0.733284	0.956778
seq.21136.1	Q969U7	PSMG2	PSMG2	-0.0185374	0.665515	0.913906	0.0387976	0.395101	0.757451	-0.0158508	0.712516	0.924102	0.0375118	0.412678	0.761683																			-0.00620067	0.905453	0.993264	-0.0276883	0.714012	0.994697	0.0219052	0.76351	0.991959				-0.0578232	0.474201	0.867953
seq.21138.2	Q86SE8	NPM2	NPM2	-0.0133686	0.755075	0.940661	-0.0578143	0.205069	0.609923	-0.0183097	0.670228	0.910512	-0.0595388	0.193979	0.590651																			-0.084666	0.0978587	0.715478	-0.077172	0.277351	0.994697	-0.0203671	0.788005	0.993516				0.0350859	0.671895	0.945167
seq.21140.19	P49069	CAMLG	CAMLG	-0.0409542	0.0357558	0.402598	-0.0372111	0.073758	0.414868	-0.044141	0.0237826	0.356833	-0.0411026	0.0482495	0.342925																			-0.0262574	0.27447	0.869665	-0.0159268	0.650355	0.994697	-0.0538053	0.153794	0.808602				-0.0720072	0.0384307	0.342569
seq.21141.9	Q96KN1	LRATD2	LRATD2	0.0263199	0.533501	0.868486	-0.029595	0.511302	0.820571	0.0242738	0.567225	0.874951	-0.027546	0.542486	0.836051																			0.0475414	0.35317	0.894442	0.0359531	0.633122	0.994697	0.0424834	0.562628	0.96819				-0.0610929	0.453014	0.861551
seq.21143.10	Q13938	CAPS	CAPS	-0.00389969	0.926502	0.985371	0.0541512	0.230379	0.630702	0.00019776	0.996278	0.999175	0.0541683	0.232191	0.629345																			0.00382084	0.94044	0.994601	-0.0353596	0.632127	0.994697	0.0470141	0.526169	0.961936				-0.115617	0.154921	0.608737
seq.21144.160	O00141	SGK1	SGK1	-0.00400647	0.924951	0.984839	-0.0479361	0.290721	0.674706	-0.00810088	0.849528	0.963689	-0.0487118	0.285364	0.670464																			-0.0513466	0.316687	0.879766	-0.0119377	0.873631	0.994697	-0.0762524	0.301936	0.888022				0.0397343	0.619721	0.925374
seq.21146.187	O00294	TULP1	TULP1	0.00863456	0.837334	0.964802	0.0464386	0.29919	0.683474	0.0123418	0.769931	0.940029	0.0475286	0.290074	0.674709																			-0.0528934	0.30087	0.874432	-0.0291958	0.677851	0.994697	-0.0554036	0.452091	0.937512				0.19779	0.0130705	0.24317
seq.21147.9	Q9H479	FN3K	FN3K	-0.0276476	0.267164	0.722722	-0.0138182	0.602965	0.867519	-0.0288976	0.248007	0.701642	-0.0163306	0.539991	0.834898																			0.00471648	0.873567	0.991873	0.0268267	0.540491	0.994697	-0.00482109	0.906031	0.997578				-0.12572	0.0107331	0.23065
seq.21149.27	Q9NWM3	CUEDC1	CUEDC1	-0.0200023	0.611935	0.89716	-0.0172483	0.681393	0.897477	-0.0214365	0.588139	0.881243	-0.0190778	0.651018	0.884221																			-0.0181447	0.710127	0.972237	-0.00405529	0.953524	0.996414	-0.0434613	0.522768	0.961936				-0.0504499	0.47808	0.869008
seq.21152.25	O00167	EYA2	EYA2	-0.129722	0.000715644	0.0814605	-0.00925013	0.822044	0.946513	-0.131241	0.000650496	0.0742503	-0.0203878	0.617802	0.870203																			-0.122247	0.00797562	0.374854	-0.0832927	0.208305	0.994697	-0.149208	0.0236358	0.607235				-0.0668801	0.362905	0.821153
seq.21153.5	Q8IXM2	BAP18	BAP18	-0.0470893	0.0559379	0.441347	0.00198664	0.939782	0.985639	-0.0472517	0.0561363	0.431172	-0.0021216	0.935758	0.981297																			-0.0294805	0.292093	0.872535	-0.0309907	0.427733	0.994697	-0.0337898	0.415679	0.930944				-0.0756655	0.148846	0.603837
seq.21154.8	Q9H9S4	CAB39L	CAB39L	-0.00199278	0.923898	0.984576	0.000822326	0.970496	0.993616	-0.00194277	0.926117	0.985476	0.000653414	0.976654	0.993011																			0.0210378	0.374913	0.902065	0.0285732	0.38254	0.994697	0.0100652	0.776173	0.993516				-0.0499453	0.260006	0.737021
seq.21156.5	Q8WUX2	CHAC2	CHAC2	-0.0336306	0.18871	0.651914	0.00709798	0.794801	0.937624	-0.0333084	0.19488	0.653903	0.00418353	0.878499	0.965143																			-0.00679411	0.82006	0.984845	-0.0115577	0.779695	0.994697	-0.0141889	0.748912	0.991378				-0.113291	0.0277606	0.300946
seq.21157.6	A2RU49	HYKK	HYKK	0.0886803	0.0407592	0.422776	0.010263	0.824194	0.946838	0.090038	0.03856	0.390945	0.017964	0.69746	0.90377																			0.0724768	0.168126	0.819811	0.112432	0.137676	0.994697	0.0691548	0.358287	0.912313				0.0721518	0.37367	0.828064
seq.21160.4	Q96FZ7	CHMP6	CHMP6	-0.0187961	0.276269	0.731694	0.016743	0.362332	0.730102	-0.0176316	0.30884	0.748092	0.0152137	0.409338	0.759472																			0.00811645	0.693552	0.968562	-0.0088286	0.787513	0.994697	0.0215428	0.398437	0.928986				-0.0711805	0.0362706	0.333235
seq.21161.16	Q9UI43	MRM2	MRM2	-0.0493215	0.242367	0.704565	-0.0413563	0.358801	0.727447	-0.052922	0.211304	0.669574	-0.0460734	0.308111	0.689373																			-0.0752586	0.142577	0.786424	-0.0885875	0.230476	0.994697	-0.0626303	0.400589	0.928986				0.119448	0.140429	0.590467
seq.21162.30	Q5QJ74	TBCEL	TBCEL	0.0153112	0.609082	0.896865	-0.03763	0.238042	0.636148	0.012514	0.676899	0.911626	-0.036542	0.253811	0.647658																			0.0401657	0.264104	0.8662	-0.0521409	0.311887	0.994697	0.139235	0.00555985	0.380708				-0.0944816	0.0948263	0.497701
seq.21164.83	Q8IUE1	TGIF2LX	TGIF2LX	0.0603715	0.160755	0.619629	-0.0656597	0.152707	0.548828	0.0555449	0.198163	0.656191	-0.060628	0.187952	0.585141																			0.0522617	0.318117	0.879766	0.194569	0.00909347	0.858042	-0.0585745	0.424438	0.933874				0.0615003	0.453796	0.861643
seq.21166.1	Q9GZU7	CTDSP1	CTDSP1	-0.0376999	0.0318999	0.394533	0.000934497	0.960282	0.990649	-0.0378805	0.0318091	0.380286	-0.00235898	0.899963	0.972446																			-0.0212244	0.304523	0.875687	-0.0387386	0.195872	0.994697	-0.00813064	0.784288	0.993516				-0.0666209	0.0577789	0.40467
seq.21167.33	Q8WUK0	PTPMT1	PTPMT1	-0.0500085	0.244752	0.707325	-0.0217494	0.635022	0.877326	-0.0523728	0.225491	0.685208	-0.0269608	0.557838	0.845359																			-0.0445137	0.389563	0.907926	-0.0144026	0.841923	0.994697	-0.0528492	0.473347	0.939943				0.065242	0.428762	0.850498
seq.21172.11	Q9H1K6	TLNRD1	TLNRD1	0.0520524	0.159928	0.619238	0.0161441	0.682793	0.898672	0.0536522	0.14913	0.594133	0.020825	0.598979	0.861683																			0.0564126	0.209205	0.849872	0.105053	0.0907658	0.994697	-0.000629838	0.992134	0.999183				0.0112759	0.867688	0.984111
seq.21173.25	Q12926	ELAVL2	ELAVL2	0.0443194	0.292562	0.741692	0.058793	0.190634	0.5973	0.0486285	0.249069	0.703858	0.062605	0.164506	0.556115																			0.063796	0.19775	0.84921	0.0593657	0.397511	0.994697	0.103099	0.157803	0.808602				-0.0321525	0.696545	0.950974
seq.21178.8	O76071	CIAO1	CIAO1	-0.039568	0.0174046	0.334288	0.00214028	0.904178	0.975408	-0.0396682	0.0175982	0.331737	-0.00130862	0.94127	0.982259																			-0.0195615	0.291985	0.872535	-0.0338455	0.182095	0.994697	-0.00329188	0.904822	0.997578				-0.0972704	0.00688794	0.201333
seq.21180.16	Q63HM9	PLCXD3	PLCXD3	-0.0129307	0.750489	0.939771	0.0142045	0.742834	0.921922	-0.01195	0.769742	0.940029	0.013198	0.761399	0.929433																			-0.0148964	0.762081	0.980048	0.0221985	0.755479	0.994697	-0.0345749	0.62221	0.973554				-0.00485293	0.95059	0.993312
seq.21181.10	Q9P2M1	LRP2BP	LRP2BP	-0.00993605	0.799138	0.957048	-0.0184402	0.657486	0.886109	-0.0114552	0.770182	0.940029	-0.019455	0.641381	0.88002																			-0.0281317	0.556598	0.954745	-0.0144143	0.830347	0.994697	-0.0620366	0.379994	0.924338				0.0215939	0.766797	0.9664
seq.21183.1	Q9Y6W6	DUSP10	DUSP10	0.0010142	0.980999	0.99617	0.0233743	0.606315	0.868463	0.00281014	0.947595	0.990857	0.0236168	0.604112	0.865089																			0.0586424	0.255028	0.864371	-0.050441	0.504163	0.994697	0.0447414	0.546376	0.965085				-0.0494025	0.541842	0.897195
seq.21184.1	Q6QNY1	BLOC1S2	BLOC1S2	0.0415084	0.334432	0.773684	-0.0764281	0.0959515	0.4619	0.0360401	0.402769	0.806782	-0.0733614	0.111237	0.480641																			0.0245896	0.637934	0.965893	0.0336361	0.655876	0.994697	-0.0143275	0.846667	0.99475				0.105351	0.193236	0.661234
seq.21188.38	Q6NW29	RWDD4	RWDD4	-0.0202253	0.185135	0.648088	0.021029	0.196107	0.602292	-0.0187403	0.220827	0.679646	0.0193997	0.234333	0.631392																			0.00943103	0.596254	0.95651	-0.0084408	0.730297	0.994697	0.0246345	0.355256	0.912313				-0.0912341	0.00356902	0.19779
seq.21189.9	P53384	NUBP1	NUBP1	-0.0207394	0.421585	0.820486	0.0357768	0.19309	0.597879	-0.0181213	0.483754	0.838666	0.0342013	0.215146	0.6132																			0.0190704	0.507627	0.943384	0.0226601	0.619092	0.994697	0.0160529	0.659434	0.980252				-0.111643	0.045481	0.371354
seq.21190.4	Q96B02	UBE2W	UBE2W	0.00991652	0.807257	0.959551	0.0133047	0.758852	0.926924	0.0109587	0.78827	0.946244	0.014218	0.743838	0.924842																			0.00404568	0.933789	0.994601	-0.00494254	0.941465	0.994697	-0.000352067	0.996089	0.999293				0.00675038	0.932413	0.989891
seq.21191.24	Q9H596	DUSP21	DUSP21	-0.0276968	0.442565	0.83051	0.0628106	0.101854	0.473832	-0.0230264	0.524012	0.856042	0.0608027	0.114659	0.487311																			0.00466356	0.914293	0.993264	-0.0338773	0.618567	0.994697	0.0662457	0.215023	0.851098				-0.08203	0.243869	0.725122
seq.21193.1	Q9H5Q4	TFB2M	TFB2M	0.0371539	0.118668	0.553453	-0.014623	0.564821	0.851331	0.036276	0.12916	0.567169	-0.011469	0.652287	0.884221																			0.065428	0.0291536	0.534973	-0.0255168	0.426581	0.994697	0.160726	8.63308e-05	0.0273443				-0.0363754	0.384543	0.830607
seq.21194.39	Q14863	POU6F1	POU6F1	0.0205878	0.631188	0.906149	0.02218	0.62804	0.874185	0.0224225	0.60254	0.885753	0.0241232	0.5997	0.86215																			0.0361194	0.483385	0.939792	0.0641578	0.390746	0.994697	-0.00686697	0.924979	0.999095				-0.0227389	0.782241	0.968064
seq.21196.29	Q9NSI8	SAMSN1	SAMSN1	0.0136181	0.635233	0.907921	0.0354323	0.246578	0.644621	0.0164398	0.568026	0.875	0.0368616	0.229896	0.628473																			0.0136737	0.694966	0.968562	0.0445171	0.366335	0.994697	-0.00329112	0.948721	0.999095				-0.00192527	0.972462	0.996117
seq.21203.14	Q96HT8	MRFAP1L1	MRFAP1L1	0.0592031	0.166277	0.626457	0.0396389	0.38535	0.748226	0.0631205	0.141689	0.58724	0.0457882	0.31754	0.696658																			0.0267186	0.606072	0.958003	-0.0551793	0.445604	0.994697	0.144471	0.0542808	0.654632				0.282476	0.00043954	0.123156
seq.21204.70	Q6ICB0	DESI1	DESI1	0.0283019	0.469109	0.843051	0.0392065	0.347768	0.723579	0.0312649	0.425236	0.815472	0.0417393	0.319096	0.696994																			0.0207481	0.668616	0.967338	0.0672289	0.344738	0.994697	-0.0275216	0.687318	0.986559				0.0595211	0.388223	0.83103
seq.21206.218	O00165	HAX1	HAX1	-0.0690715	0.0298962	0.386301	0.0154917	0.648356	0.882665	-0.0683357	0.032417	0.380286	0.00944647	0.780968	0.933087																			-0.0640111	0.0872508	0.698486	-0.0301282	0.564944	0.994697	-0.0781261	0.153553	0.808602				-0.0678838	0.285452	0.759502
seq.21207.1	Q13057	COASY	COASY	-0.0521035	0.109753	0.536251	-0.0154268	0.657382	0.886109	-0.0536641	0.100907	0.514422	-0.0201532	0.563061	0.848288																			-0.0547154	0.180641	0.835495	-0.144689	0.0092386	0.858042	-0.0572958	0.32043	0.900939				-0.0485208	0.385707	0.830607
seq.21208.163	Q15744	CEBPE	CEBPE	-0.034766	0.411841	0.817868	-0.065585	0.145943	0.538325	-0.0400865	0.345109	0.77392	-0.0690893	0.126951	0.506208																			-0.0646486	0.210337	0.849872	-0.0303452	0.684872	0.994697	-0.107554	0.142718	0.802831				0.055513	0.482661	0.871975
seq.21210.33	P06746	POLB	POLB	0.0635271	0.141333	0.588011	-0.0695109	0.131571	0.516154	0.0585038	0.17663	0.630451	-0.0643046	0.164101	0.55526																			0.0421744	0.418307	0.921592	0.0803051	0.283679	0.994697	0.015035	0.840228	0.99475				0.134772	0.0865889	0.481342
seq.21217.20	Q99623	PHB2	PHB2_1	2.14452e-05	0.999597	0.999872	-0.0559168	0.216165	0.616383	-0.00430507	0.919469	0.982736	-0.0562925	0.215056	0.613183																			-0.0542064	0.289207	0.871075	0.0326443	0.659312	0.994697	-0.148859	0.0406754	0.641186				0.10103	0.214863	0.688033
seq.21219.7	Q86UA6	RPAIN	RPAIN	0.0293881	0.459479	0.837737	-0.00937039	0.824617	0.946931	0.028846	0.469827	0.836795	-0.0067463	0.873749	0.96382																			0.0043807	0.927208	0.994601	-0.056461	0.390549	0.994697	0.106428	0.112098	0.758909				0.100683	0.195752	0.663674
seq.21220.11	Q9Y6B6	SAR1B	SAR1B_1	-0.0188634	0.651202	0.909859	-0.0307313	0.489147	0.810608	-0.0213604	0.610053	0.888874	-0.0325876	0.465093	0.793119																			-0.0470707	0.349547	0.894442	-0.02686	0.70658	0.994697	-0.0674928	0.352512	0.912313				0.0577735	0.473035	0.867953
seq.21221.67	P50453	SERPINB9	SERPINB9	-0.0174397	0.285769	0.739286	-0.0215905	0.214895	0.615592	-0.0192203	0.240707	0.697991	-0.0232616	0.182837	0.579732																			0.0116634	0.541247	0.952656	0.0270509	0.281277	0.994697	-0.00524425	0.858502	0.99475				-0.0925409	0.00364549	0.19779
seq.21227.18	P50225	SULT1A1	SULT1A1	-0.0415519	0.16921	0.629153	0.0847172	0.00838742	0.178291	-0.0353019	0.241937	0.698481	0.0816479	0.0112912	0.194894																			-0.0178627	0.623377	0.96306	0.0554186	0.275685	0.994697	-0.107185	0.0424677	0.641557				-0.0665632	0.258533	0.735768
seq.21229.5	Q96BF3	TMIGD2	TMIGD2	0.0476136	0.271164	0.728672	0.0162104	0.725293	0.916545	0.0491921	0.257569	0.708993	0.0205094	0.657631	0.887163																			0.0449326	0.393349	0.910124	-0.0262238	0.727041	0.994697	0.0204698	0.78666	0.993516				0.0801519	0.328372	0.793169
seq.21231.3	P30532	CHRNA5	CHRNA5	0.0370014	0.391155	0.806125	0.0044004	0.923732	0.980262	0.0375723	0.385844	0.798065	0.00760053	0.869112	0.963256																			0.0644172	0.219083	0.849872	0.0925084	0.215258	0.994697	0.0486058	0.509683	0.956223				0.00213646	0.9796	0.997534
seq.21232.39	P07288	KLK3	KLK3_2	0.0716224	0.0161671	0.329986	0.0202255	0.52496	0.829546	0.0736609	0.0137274	0.303586	0.0266299	0.402026	0.756822																			0.0804477	0.0257092	0.506193	0.0146022	0.789018	0.994697	0.119875	0.0126291	0.515249				0.0548406	0.339772	0.802087
seq.21234.7	Q8WXK3	ASB13	ASB13	-0.0151461	0.72634	0.930927	-0.00189414	0.967209	0.992802	-0.0154085	0.723003	0.926422	-0.00328802	0.943361	0.982612																			-0.0291679	0.5782	0.95651	-0.0155259	0.836172	0.994697	-0.0643006	0.385039	0.926968				0.0196593	0.809288	0.971768
seq.21235.11	O15131	KPNA5	KPNA5	-0.0200279	0.212274	0.680164	0.00495727	0.772201	0.931217	-0.0197801	0.219921	0.679129	0.00323751	0.850463	0.957383																			0.00578668	0.735132	0.975358	0.00578873	0.813977	0.994697	0.00601944	0.807446	0.99475				-0.0698982	0.0587956	0.407762
seq.21236.12	Q9BVK6	TMED9	TMED9	-0.0694783	0.0596048	0.442434	0.0930422	0.0178267	0.245497	-0.0627739	0.0885779	0.490715	0.0875844	0.0259253	0.275839																			-0.0666141	0.139768	0.783742	0.00200925	0.974827	0.996414	-0.125013	0.0657386	0.695002				-0.0429077	0.53509	0.89692
seq.21237.24	Q9UM07	PADI4	PADI4	0.0747012	0.0754034	0.472664	-0.0404151	0.367254	0.735416	0.0720873	0.0873415	0.489708	-0.0341476	0.446842	0.781218																			0.0980522	0.0521416	0.621434	0.145913	0.046952	0.994697	0.036509	0.614138	0.973554				0.0147206	0.856343	0.981446
seq.21239.31	Q15438	CYTH1	CYTH1	-0.00727015	0.825821	0.963298	-0.0868143	0.0133134	0.217951	-0.0142761	0.66527	0.909477	-0.088101	0.0123876	0.204172																			-0.032945	0.315971	0.879766	-0.0120609	0.799768	0.994697	-0.0528864	0.265493	0.873832				-0.0240694	0.716783	0.954227
seq.21240.6	P48728	AMT	AMT	-0.0155808	0.307537	0.754195	-0.00587808	0.718053	0.912348	-0.0161382	0.292536	0.734364	-0.0072812	0.65575	0.886626																			0.00275116	0.882375	0.993264	-0.0107094	0.689974	0.994697	0.0158695	0.555807	0.967248				-0.0552052	0.0572275	0.40467
seq.21241.1	Q93015	NAA80	NAA80	-0.0180185	0.239049	0.703341	-0.0102615	0.529443	0.833018	-0.01893	0.217876	0.677146	-0.0119073	0.466865	0.794467																			0.0059372	0.731234	0.974638	0.0170008	0.496246	0.994697	-0.00410785	0.865741	0.99475				-0.0794521	0.0155562	0.252399
seq.21244.57	P06748	NPM1	NPM1_1	-0.0323335	0.455232	0.836298	-0.111783	0.0152801	0.230133	-0.0428038	0.322863	0.758078	-0.116174	0.0121165	0.201067																			-0.0297325	0.569781	0.95651	0.00191647	0.979599	0.996414	-0.0393759	0.603011	0.971076				-0.0444481	0.591968	0.916082
seq.21247.16	Q00266	MAT1A	MAT1A	-0.0429951	0.31019	0.755323	-0.120979	0.00721082	0.168151	-0.0526059	0.213168	0.670776	-0.125553	0.00543631	0.141841																			-0.055741	0.281993	0.869665	-0.0176895	0.811665	0.994697	-0.099529	0.175953	0.819751				-0.0155285	0.844743	0.980876
seq.21249.115	O00273	DFFA	DFFA	-0.026946	0.402138	0.812417	-0.0764306	0.0254931	0.279274	-0.0330564	0.303827	0.745041	-0.0793237	0.0208704	0.254736																			-0.0301578	0.442952	0.928874	0.0335653	0.569929	0.994697	-0.0909875	0.0804814	0.726898				-0.0367039	0.53391	0.89692
seq.21255.2	O15492	RGS16	RGS16	-0.0434453	0.276632	0.731694	-0.0434622	0.306996	0.689203	-0.0471291	0.239476	0.697991	-0.0476014	0.264715	0.656855																			-0.0822433	0.091869	0.707469	-0.0555064	0.443591	0.994697	-0.101722	0.13937	0.799086				0.072763	0.330568	0.795306
seq.21260.74	P62304	SNRPE	SNRPE	0.0214426	0.475306	0.845982	0.00804406	0.801608	0.939518	0.0221883	0.461909	0.834369	0.0099351	0.757164	0.928542																			0.0237729	0.499753	0.942603	0.0613391	0.21077	0.994697	-0.00635387	0.903245	0.997578				0.0250567	0.62808	0.927353
seq.21269.198	P34913	EPHX2	EPHX2	-0.0124046	0.769084	0.94466	-0.0555697	0.217027	0.616871	-0.0168164	0.691491	0.916494	-0.0570477	0.206959	0.602357																			-0.0193732	0.704039	0.970978	-0.0590404	0.412381	0.994697	0.0306046	0.680212	0.986246				0.0368899	0.653919	0.936542
seq.21271.53	P52895	AKR1C2	AKR1C2	-0.0806916	0.0569781	0.442434	-0.0876674	0.0524416	0.364887	-0.0878862	0.0382292	0.390945	-0.0952183	0.0352519	0.311134																			-0.0955517	0.0642927	0.652608	-0.0774506	0.307777	0.994697	-0.12484	0.0782859	0.724667				-0.0246901	0.757649	0.963531
seq.21272.100	Q9Y224	RTRAF	RTRAF	-0.0454849	0.292887	0.741692	0.00154676	0.973217	0.993616	-0.0456747	0.292962	0.734494	-0.00245601	0.957625	0.986643																			-0.0540189	0.303488	0.87526	-0.188058	0.0132945	0.958916	0.0975134	0.188295	0.83337				-0.0121828	0.881905	0.985574
seq.21276.11	O43490	PROM1	PROM1	-0.033223	0.443493	0.830776	-0.0101741	0.825329	0.947301	-0.0341995	0.43207	0.820727	-0.0130632	0.777664	0.931804																			-0.0424122	0.419241	0.921592	-0.00859766	0.910385	0.994697	-0.10477	0.165506	0.808602				-0.0111191	0.89322	0.986791
seq.21280.13	Q99576	TSC22D3	TSC22D3	-0.0347552	0.41794	0.820273	0.0651364	0.154096	0.549985	-0.0299322	0.486528	0.839299	0.062513	0.172997	0.568206																			-0.00775071	0.882351	0.993264	-0.0173385	0.82058	0.994697	0.00346249	0.962889	0.999095				-0.160529	0.0474118	0.376041
seq.21281.13	Q96S95	CAMK2N2	CAMK2N2	-0.0725819	0.0154147	0.32269	-0.0350787	0.272985	0.665792	-0.0757713	0.0116839	0.288817	-0.0416666	0.192285	0.589265																			-0.0899163	0.0145254	0.456971	-0.0259579	0.600628	0.994697	-0.135377	0.0149964	0.53817				-0.0232157	0.680423	0.947054
seq.21282.21	Q15025	TNIP1	TNIP1	0.00132262	0.975535	0.994448	-0.0516655	0.26085	0.659457	-0.00273735	0.949557	0.991084	-0.0519088	0.260712	0.654361																			-0.0478329	0.362366	0.899222	-0.0521211	0.49251	0.994697	-0.00397705	0.957881	0.999095				0.169848	0.0318445	0.317431
seq.21286.29	P62913	RPL11	RPL11	-0.0947331	0.0265193	0.373407	-0.143891	0.00151811	0.0906511	-0.106584	0.012072	0.288817	-0.153242	0.000724445	0.0651553																			-0.0996443	0.0557913	0.639721	-0.0659981	0.378266	0.994697	-0.128202	0.0882152	0.736137				-0.0278492	0.712984	0.954227
seq.21289.36	O75391	SPAG7	SPAG7	-0.0322944	0.251514	0.712089	-0.0775444	0.00964759	0.188274	-0.0385731	0.169921	0.621472	-0.0809472	0.00705977	0.161731																			-0.0364072	0.329241	0.885995	0.0115501	0.82471	0.994697	-0.0684639	0.166168	0.808602				-0.0591902	0.243425	0.724987
seq.21290.66	O60921	HUS1	HUS1	-0.00112741	0.978816	0.995348	-0.0383309	0.397112	0.75969	-0.00409573	0.923429	0.983793	-0.0386883	0.394748	0.751598																			0.0046098	0.92833	0.994601	-0.0236947	0.741862	0.994697	0.0622793	0.405957	0.929707				-0.0152261	0.852789	0.981446
seq.21306.7	Q96CS2	HAUS1	HAUS1	0.0399667	0.35502	0.786124	0.0134976	0.769408	0.931127	0.0412282	0.341956	0.772061	0.0169738	0.713284	0.911272																			0.0802653	0.124266	0.758925	0.160994	0.0343277	0.994697	0.0139898	0.849917	0.99475				-0.0423178	0.611761	0.921726
seq.21308.44	Q9BTZ2	DHRS4	DHRS4	-0.0303628	0.290012	0.740532	-0.0297172	0.331181	0.709394	-0.0326136	0.257037	0.708993	-0.0322981	0.292152	0.67738																			0.0178446	0.610612	0.959745	-0.0443971	0.287153	0.994697	0.0809096	0.142115	0.802564				-0.185121	0.000506851	0.127324
seq.21310.37	Q9UKD2	MRTO4	MRTO4	0.0225497	0.593826	0.891601	-0.139499	0.00191714	0.0957454	0.0123548	0.769073	0.940029	-0.138462	0.00215599	0.100578																			0.0293542	0.563462	0.955353	0.105407	0.147849	0.994697	0.0326872	0.654749	0.979033				-0.0444772	0.575721	0.908658
seq.21311.22	Q8WYK2	JDP2	JDP2	-0.0142905	0.729715	0.931967	0.0421495	0.338368	0.714608	-0.0112088	0.787074	0.946022	0.0411989	0.351311	0.722535																			-0.0399521	0.413942	0.920518	-0.0842403	0.232499	0.994697	-0.00730506	0.919594	0.999095				0.067017	0.413369	0.844463
seq.21314.11	Q9GZZ9	UBA5	UBA5	-0.0365515	0.31902	0.760484	0.00332865	0.932165	0.984177	-0.0365391	0.321233	0.756851	0.000163742	0.99667	0.998772																			-0.0250409	0.584356	0.95651	-0.0338073	0.616075	0.994697	-0.010197	0.874013	0.99475				-0.0470934	0.454269	0.862119
seq.21317.25	Q9NYS0	NKIRAS1	NKIRAS1	0.0577632	0.157616	0.615459	0.0668961	0.124783	0.50615	0.0628845	0.124498	0.562287	0.0719832	0.0991959	0.460749																			0.042701	0.380456	0.902065	0.0537738	0.439705	0.994697	0.0551381	0.436202	0.936133				0.0250426	0.753756	0.963138
seq.21319.196	Q6IN84	MRM1	MRM1	-0.00291517	0.929989	0.98575	0.0470645	0.182368	0.587076	0.00109195	0.973836	0.994866	0.0471696	0.183592	0.579876																			0.0123451	0.756825	0.979736	0.0612318	0.378013	0.994697	0.0375971	0.479791	0.943904				-0.00808663	0.901476	0.987588
seq.21321.2	P09661	SNRPA1	SNRPA1	0.0275816	0.51821	0.861347	-0.0377411	0.407429	0.765517	0.0248236	0.562377	0.873544	-0.035547	0.437077	0.775501																			0.0110549	0.831203	0.987477	0.0658223	0.380971	0.994697	-0.0378094	0.606026	0.971076				0.064807	0.421099	0.847792
seq.21322.60	P29084	GTF2E2	GTF2E2	0.0381526	0.37411	0.798065	-0.0545277	0.23305	0.633219	0.0341909	0.427148	0.816738	-0.0515443	0.261351	0.654565																			0.0633867	0.219434	0.849872	0.0448439	0.542033	0.994697	0.0731371	0.320554	0.900939				0.0462569	0.567157	0.907105
seq.21323.2	Q9H446	RWDD1	RWDD1	-0.0301622	0.0711827	0.46986	0.0138603	0.437139	0.782831	-0.0292962	0.080834	0.479362	0.0113132	0.52649	0.826644																			-0.00319709	0.868994	0.991873	-0.0247547	0.348915	0.994697	0.0110309	0.702545	0.987636				-0.100873	0.0033132	0.19779
seq.21326.28	Q15814	TBCC	TBCC	-0.0547188	0.0118996	0.292867	0.00823348	0.723499	0.91613	-0.0544502	0.0126837	0.293821	0.00356037	0.878217	0.965082																			-0.0294637	0.25195	0.864332	-0.0233454	0.541547	0.994697	-0.0410852	0.246748	0.86675				-0.10357	0.0170145	0.258468
seq.21327.12	Q9BWK5	CYREN	CYREN	0.0741035	0.0832033	0.484271	-0.0387928	0.39468	0.757441	0.0716589	0.0950467	0.504262	-0.0327293	0.473313	0.798908																			0.0285351	0.582489	0.95651	-0.00759654	0.919492	0.994697	0.0625591	0.404208	0.928986				0.165517	0.0426577	0.360689
seq.21328.2	P21579	SYT1	SYT1	0.0764113	0.0719448	0.46986	0.0645794	0.15444	0.550168	0.0820404	0.0539132	0.429401	0.0718973	0.113314	0.48415																			0.0479543	0.348704	0.894442	0.0455202	0.541557	0.994697	0.0935713	0.180969	0.822686				0.170624	0.036276	0.333235
seq.21329.66	Q8TCD6	PHOSPHO2	PHOSPHO2	-0.0279373	0.429222	0.822941	0.0354322	0.346569	0.72239	-0.0254609	0.472712	0.836865	0.0332823	0.378305	0.743232																			-0.0143224	0.729002	0.974638	-0.00592459	0.919205	0.994697	-0.0304947	0.614491	0.973554				-0.0114682	0.876855	0.984513
seq.21330.13	Q9Y2Z4	YARS2	YARS2	0.0100675	0.812193	0.959551	0.0328852	0.465549	0.798029	0.0126112	0.766803	0.940029	0.0339543	0.453001	0.783211																			0.0289309	0.572479	0.95651	0.0496737	0.508856	0.994697	-0.0127665	0.857571	0.99475				-0.0207667	0.80009	0.970796
seq.21331.19	Q4VC05	BCL7A	BCL7A	-0.0319122	0.314387	0.756777	-0.0378711	0.261618	0.659876	-0.0350622	0.270452	0.717036	-0.0409245	0.22661	0.624397																			-0.0259523	0.501536	0.942603	-0.0874105	0.106913	0.994697	0.0185317	0.744932	0.991378				-0.0677205	0.254699	0.731368
seq.21338.44	Q9H173	SIL1	SIL1	-0.00641659	0.882101	0.971151	-0.0361177	0.434945	0.781828	-0.00918357	0.832496	0.957785	-0.0369052	0.426903	0.769416																			-0.0529775	0.313667	0.879766	-0.0206035	0.78301	0.994697	-0.0594811	0.431853	0.936133				0.106206	0.193311	0.661234
seq.21339.19	Q8TD30	GPT2	GPT2	-0.0406756	0.310792	0.755967	0.0610221	0.153483	0.549985	-0.0365926	0.362798	0.786355	0.0581009	0.175385	0.573415																			-0.0271914	0.566275	0.956234	-0.0227344	0.719597	0.994697	0.0122143	0.856094	0.99475				-0.0908136	0.25794	0.735745
seq.21340.38	Q16534	HLF	HLF	-0.00412521	0.919751	0.983022	0.00878806	0.840124	0.953036	-0.00347664	0.932618	0.986204	0.00848734	0.846168	0.956256																			0.0147432	0.763245	0.980048	0.0612989	0.385281	0.994697	-0.0142332	0.837963	0.99475				-0.0357063	0.653664	0.936542
seq.21341.19	Q9BY43	CHMP4A	CHMP4A	-0.0100216	0.534037	0.868534	-0.0154383	0.368629	0.735832	-0.0112785	0.48554	0.838786	-0.0164189	0.340859	0.71602																			0.00203537	0.915601	0.993765	-0.0230727	0.417023	0.994697	0.0284393	0.287853	0.881517				-0.0538976	0.0894448	0.483634
seq.21342.25	O43566	RGS14	RGS14	0.032029	0.446755	0.83168	0.075338	0.0934284	0.456453	0.0379808	0.367658	0.78881	0.078617	0.0810933	0.428803																			0.0781596	0.126047	0.762603	-2.88524e-05	0.999691	0.99991	0.158341	0.0265787	0.616368				0.0137282	0.865108	0.98366
seq.21343.3	Q7LC44	ARC	ARC	-0.00777187	0.843143	0.965224	0.0951514	0.0228924	0.268114	0.000150931	0.996934	0.999266	0.0951657	0.023542	0.265219																			0.0555422	0.21556	0.849872	0.0544192	0.425693	0.994697	0.0631224	0.293874	0.885389				-0.0575501	0.460057	0.864644
seq.21344.31	Q8WVM0	TFB1M	TFB1M	-0.0214389	0.332304	0.772844	-0.0152915	0.516544	0.823419	-0.0227609	0.305201	0.745355	-0.0172704	0.465278	0.793248																			0.0121499	0.638674	0.965911	-0.0124099	0.702162	0.994697	0.0373365	0.351641	0.912313				-0.0998358	0.0269873	0.296495
seq.21345.93	Q96NR8	RDH12	RDH12	-0.031387	0.120858	0.556629	-0.0603046	0.00505574	0.149779	-0.0362444	0.0723018	0.463857	-0.0634558	0.00322924	0.11849																			-0.0136035	0.56072	0.954745	-0.0162995	0.63696	0.994697	-0.010901	0.740858	0.991378				-0.0693087	0.0881071	0.482808
seq.21346.71	Q02127	DHODH	DHODH	0.0982855	0.0133183	0.304553	-0.0255109	0.547635	0.842737	0.0969326	0.0150971	0.310685	-0.0164703	0.697635	0.903836																			0.11492	0.0191704	0.48466	0.0969816	0.161422	0.994697	0.0823412	0.23318	0.866259				0.0668952	0.346963	0.809618
seq.21348.22	Q86TN4	TRPT1	TRPT1	0.0130697	0.756348	0.940754	-0.000377734	0.993272	0.99978	0.0131373	0.756236	0.938211	0.000830775	0.985272	0.99559																			-0.0207595	0.689271	0.968562	-0.0824974	0.267114	0.994697	0.0328017	0.656178	0.979831				0.0722258	0.349774	0.811307
seq.21349.2	Q8WUJ0	STYX	STYX	0.0116187	0.735792	0.933246	-0.0412221	0.261363	0.659857	0.00846045	0.806527	0.95099	-0.0404712	0.272219	0.661037																			0.048175	0.252111	0.864332	0.0858165	0.12494	0.994697	0.0203774	0.74811	0.991378				-0.10321	0.108787	0.524327
seq.21350.29	Q6ZN17	LIN28B	LIN28B	0.0296777	0.489025	0.852691	-0.0129888	0.776435	0.932165	0.0288214	0.503717	0.847302	-0.0102528	0.823418	0.947197																			0.010499	0.838844	0.987477	0.0213296	0.770848	0.994697	0.0100789	0.892249	0.997578				0.0719364	0.380397	0.830132
seq.21351.8	P41250	GARS1	GARS1	-0.0163899	0.250378	0.71142	-0.0214984	0.157032	0.551183	-0.0181564	0.203939	0.663933	-0.023077	0.129869	0.510073																			0.00188101	0.910758	0.993264	9.94293e-06	0.999667	0.99991	0.00143272	0.95323	0.999095				-0.0620439	0.0286978	0.305489
seq.21354.92	Q96BW1	UPRT	UPRT	-0.0299048	0.487947	0.851926	0.00923808	0.840606	0.953036	-0.0293993	0.497099	0.844072	0.00673464	0.883861	0.968052																			-0.0658003	0.209228	0.849872	-0.052261	0.487013	0.994697	-0.0700004	0.355828	0.912313				0.0795232	0.336287	0.79982
seq.21355.4	P22415	USF1	USF1	-0.017561	0.686251	0.918174	0.143925	0.00179268	0.0939545	-0.00695574	0.872256	0.969072	0.143341	0.00195062	0.0944008																			-0.0371112	0.479096	0.937584	-0.0640183	0.400718	0.994697	-0.00239059	0.974549	0.999095				0.0464449	0.577242	0.90887
seq.21356.6	Q9BPU9	B9D2	B9D2	-0.0223352	0.579607	0.885437	0.0286118	0.505146	0.819343	-0.0203188	0.615618	0.890707	0.0268835	0.532794	0.830002																			-0.0126275	0.79597	0.983273	0.0721935	0.31512	0.994697	-0.0720488	0.2964	0.888022				-0.0693427	0.36572	0.823742
seq.21357.12	Q8WUP2	FBLIM1	FBLIM1	0.0717308	0.0767612	0.474668	-0.00975136	0.821575	0.946422	0.0714648	0.0791738	0.476148	-0.00339142	0.937581	0.981297																			0.0396794	0.424827	0.924197	0.095977	0.171228	0.994697	0.00719174	0.921491	0.999095				0.134444	0.0702567	0.439708
seq.21359.17	Q16612	NREP	NREP	0.055122	0.202468	0.67138	-0.0703663	0.127267	0.510259	0.050231	0.246413	0.699851	-0.0661348	0.15288	0.539698																			0.0577139	0.272345	0.869665	-0.0371974	0.622713	0.994697	0.12989	0.0832582	0.728592				0.0112221	0.892946	0.986791
seq.21360.27	Q5M775	SPECC1	SPECC1	-0.0124667	0.737311	0.933528	0.016928	0.669189	0.891163	-0.011245	0.763182	0.939727	0.0159492	0.688509	0.900629																			0.0246837	0.578503	0.95651	0.0963809	0.139917	0.994697	-0.0283374	0.652292	0.979031				-0.11029	0.120274	0.550028
seq.21361.8	Q6F5E7	TXNRD3NB	TXNRD3NB	0.0202191	0.631754	0.906149	0.0890832	0.0472727	0.350337	0.0269538	0.523022	0.855844	0.0913423	0.0427044	0.333432																			0.0550968	0.284394	0.869665	0.0634926	0.404252	0.994697	0.0350835	0.630901	0.974128				0.0297851	0.714201	0.954227
seq.21365.5	O43739	CYTH3	CYTH3	-0.0494768	0.0248721	0.373407	-0.0298115	0.204853	0.609923	-0.0521135	0.0184269	0.336044	-0.034345	0.14387	0.527241																			-0.0415024	0.107034	0.732945	-0.0325577	0.366225	0.994697	-0.0569199	0.129674	0.786343				-0.0567122	0.199825	0.668432
seq.21366.7	Q96DH6	MSI2	MSI2	-0.0389123	0.00932537	0.272316	-0.00348091	0.827775	0.948261	-0.0394412	0.00868219	0.255039	-0.00691008	0.665199	0.891177																			-0.0223374	0.18281	0.83723	-0.0254147	0.288246	0.994697	-0.0182463	0.449525	0.936519				-0.0705396	0.0290183	0.305489
seq.21367.63	Q96F24	NRBF2	NRBF2	0.0115406	0.768837	0.94466	0.0087702	0.833899	0.950034	0.012279	0.755481	0.938196	0.00981764	0.815141	0.944036																			0.00795406	0.864879	0.991873	0.0448941	0.503546	0.994697	-0.0176097	0.784282	0.993516				0.0413031	0.594265	0.917306
seq.21368.46	Q9Y2Y1	POLR3K	POLR3K	0.0101444	0.81548	0.96081	0.0149875	0.746072	0.92276	0.0115031	0.792295	0.947762	0.0160888	0.729411	0.917589																			0.0223451	0.672401	0.968562	0.0903412	0.232397	0.994697	-0.0100344	0.893813	0.997578				-0.00536886	0.948848	0.993221
seq.21369.15	O00442	RTCA	RTCA	-0.0220986	0.298091	0.745264	0.0110264	0.626278	0.874185	-0.021397	0.315666	0.751453	0.00916609	0.686595	0.900073																			0.0130712	0.602169	0.95651	-0.00310325	0.932918	0.994697	0.0310307	0.376715	0.922382				-0.130498	0.00178118	0.19779
seq.21370.45	Q96BD8	SKA1	SKA1	-0.0106694	0.803254	0.958353	0.086555	0.0571906	0.376703	-0.00436934	0.918787	0.982546	0.0861931	0.0592305	0.377624																			-0.0259743	0.602658	0.95651	-0.046206	0.519568	0.994697	-0.0104609	0.881317	0.996054				-0.0320236	0.700069	0.951802
seq.21371.12	Q8IUF8	RIOX2	RIOX2	-0.0108171	0.797896	0.956964	-0.101759	0.0235147	0.270965	-0.0189916	0.652906	0.905906	-0.103464	0.0218538	0.260564																			-0.018355	0.726309	0.974638	0.0765167	0.305649	0.994697	-0.00391633	0.958511	0.999095				-0.0126325	0.863777	0.982753
seq.21373.8	Q9H974	QTRT2	QTRT2	-0.070938	0.0100839	0.278692	0.0215095	0.46522	0.798029	-0.0697639	0.0117107	0.288817	0.0155195	0.597602	0.860715																			-0.0612407	0.0669078	0.655053	-0.0124611	0.784481	0.994697	-0.105074	0.0357761	0.639747				-0.106649	0.047868	0.376041
seq.21375.34	Q8TBN0	RAB3IL1	RAB3IL1	0.065531	0.13102	0.57085	0.0305318	0.510257	0.820571	0.0682681	0.117023	0.544737	0.0363854	0.433552	0.773079																			0.0938444	0.0735981	0.673405	0.122152	0.102422	0.994697	0.0375857	0.618962	0.973554				0.0255673	0.761409	0.964646
seq.21378.7	Q8TCS8	PNPT1	PNPT1	-0.0270776	0.124605	0.562198	0.0106261	0.572101	0.85178	-0.0264402	0.135291	0.57976	0.00832726	0.658644	0.887737																			0.000521522	0.979375	0.99695	-0.013584	0.642497	0.994697	0.0108823	0.707447	0.987636				-0.0808222	0.0302114	0.311301
seq.21379.30	Q9NVF9	ETNK2	ETNK2	-0.0435963	0.236415	0.701694	0.00359794	0.926938	0.981972	-0.0436083	0.238255	0.697524	-0.000158176	0.996793	0.998772																			-0.0142431	0.74762	0.977682	0.0521783	0.393067	0.994697	-0.0578991	0.384127	0.926651				-0.11999	0.0937731	0.497086
seq.21380.77	Q9BXR0	QTRT1	QTRT1	0.0612425	0.074215	0.46986	0.00353598	0.923135	0.980183	0.0618425	0.0724857	0.463857	0.00850216	0.816685	0.944973																			0.0628141	0.138243	0.783742	0.0576298	0.355535	0.994697	0.063606	0.271622	0.876023				0.0307088	0.625727	0.926132
seq.21381.73	Q9NU19	TBC1D22B	TBC1D22B	-2.55394e-05	0.999258	0.999872	-0.0586986	0.0443765	0.34319	-0.00456556	0.867963	0.967261	-0.0590969	0.043849	0.33387																			0.00571852	0.883747	0.993264	0.0687835	0.169968	0.994697	-0.029062	0.553634	0.967248				-0.0501692	0.293113	0.76524
seq.21382.70	Q9H777	ELAC1	ELAC1	-0.00186245	0.954857	0.990707	-0.0258493	0.461096	0.79637	-0.00387977	0.906482	0.979181	-0.026189	0.457161	0.786936																			0.0106575	0.797967	0.983273	-0.0190539	0.729748	0.994697	0.0338339	0.595877	0.971076				-0.0761431	0.195521	0.663514
seq.21383.37	O43776	NARS1	NARS1	-0.0226674	0.249612	0.710681	0.0244404	0.244107	0.642773	-0.0209359	0.289121	0.73336	0.0226202	0.282526	0.670064																			0.00210655	0.92886	0.994601	-0.0164048	0.622415	0.994697	0.0108095	0.752645	0.991719				-0.0722282	0.0614354	0.416978
seq.21384.2	P04066	FUCA1	FUCA1	0.0105464	0.807636	0.959551	-0.0254238	0.581774	0.857445	0.00865791	0.842197	0.960964	-0.0246711	0.594559	0.860201																			-0.00642013	0.90265	0.993264	-0.0291776	0.700163	0.994697	-0.00196942	0.978993	0.999095				0.00749416	0.928154	0.989891
seq.21385.5	Q9H156	SLITRK2	SLITRK2	0.0376593	0.343163	0.780325	-0.030813	0.466534	0.798248	0.0356006	0.371912	0.7907	-0.0278254	0.512214	0.820465																			0.050979	0.285907	0.869665	0.109882	0.111119	0.994697	-0.0191025	0.781636	0.993516				-0.00905999	0.907565	0.988576
seq.21389.32	Q13188	STK3	STK3	0.00683173	0.872543	0.9691	-0.0173755	0.70181	0.905678	0.00553854	0.896941	0.977445	-0.0168939	0.710866	0.910733																			-0.0108944	0.833469	0.987477	-0.158007	0.0290296	0.994697	0.123151	0.101198	0.74618				0.035065	0.663724	0.941439
seq.21390.68	P40126	DCT	DCT	0.0818296	0.0438636	0.428756	0.0443636	0.305829	0.688397	0.0858072	0.0351394	0.387269	0.0518388	0.231644	0.629345																			0.0594749	0.22471	0.852957	0.05144	0.47554	0.994697	0.0581075	0.41895	0.932246				0.125231	0.111265	0.530475
seq.21391.17	P0DN86	CGB3	CGB3	-0.000683506	0.986227	0.996486	0.021358	0.612814	0.870298	0.000942717	0.981079	0.995531	0.0214392	0.612959	0.86808																			0.0193932	0.683433	0.968562	0.0697868	0.327969	0.994697	-0.0115677	0.862006	0.99475				-0.0757467	0.324	0.79059
seq.21392.15	Q9Y5V3	MAGED1	MAGED1	-0.040352	0.323821	0.763937	-0.0122685	0.778227	0.932771	-0.0415387	0.311748	0.749489	-0.015804	0.717631	0.912579																			0.0163691	0.739044	0.976173	0.0304285	0.679899	0.994697	-0.0209296	0.746661	0.991378				-0.176213	0.0193381	0.266017
seq.21393.62	P23526	AHCY	AHCY	0.00756393	0.859211	0.967122	-0.0863053	0.0572777	0.376936	0.00113694	0.978746	0.995531	-0.0862089	0.0585796	0.376686																			0.0125914	0.806637	0.98475	0.0330264	0.654089	0.994697	-0.0674156	0.35409	0.912313				0.0353885	0.664452	0.941666
seq.21395.23	O14917	PCDH17	PCDH17	-0.0184741	0.647671	0.908917	0.114857	0.00746487	0.170475	-0.00965153	0.810892	0.952399	0.11401	0.00818209	0.170627																			0.00979033	0.842815	0.987477	0.00356624	0.959854	0.996414	0.01258	0.855636	0.99475				-0.030544	0.682342	0.947757
seq.21397.21	Q2VWP7	PRTG	PRTG	0.00837614	0.827018	0.963298	0.0523445	0.199416	0.605593	0.0124384	0.746209	0.934768	0.0534174	0.192197	0.589265																			0.0573933	0.22527	0.853164	0.031666	0.634475	0.994697	0.0919967	0.183892	0.827455				-0.104338	0.136308	0.580027
seq.21403.39	P49815	TSC2	TSC2	0.010569	0.806398	0.959457	-0.0635738	0.16571	0.564951	0.00578881	0.893477	0.975868	-0.0630768	0.170816	0.565045																			-0.0260983	0.61683	0.960706	-0.032958	0.658506	0.994697	0.00166435	0.98225	0.999095				-0.0274657	0.738621	0.958847
seq.21406.25	Q16584	MAP3K11	MAP3K11	-0.0226696	0.530569	0.86722	-0.00668495	0.862219	0.960919	-0.0233375	0.520294	0.854066	-0.00871518	0.821685	0.946791																			-0.0296286	0.500539	0.942603	-0.0465782	0.474744	0.994697	-0.0147879	0.809808	0.99475				-0.00213571	0.975178	0.996377
seq.21415.212	Q99759	MAP3K3	MAP3K3_2	-0.0243535	0.570009	0.882574	0.00208909	0.963518	0.991417	-0.0243528	0.571616	0.876678	9.65905e-06	0.999832	0.999832																			-0.037183	0.473235	0.937408	-0.0462394	0.528752	0.994697	-0.0205765	0.784865	0.993516				0.00707239	0.931123	0.989891
seq.21426.88	Q5TA50	CPTP	CPTP_2	-0.0332977	0.435526	0.826251	0.0301176	0.50814	0.820471	-0.0312	0.466731	0.835191	0.027405	0.548579	0.839819																			-0.0298989	0.563021	0.955353	-0.0425983	0.560026	0.994697	-0.000758858	0.992012	0.999183				-0.0464021	0.568566	0.907105
seq.21429.50	P52888	THOP1	THOP1	0.0126289	0.756015	0.940661	-0.0356953	0.410167	0.767488	0.00974868	0.81123	0.952399	-0.0347767	0.42453	0.7671																			-0.00902655	0.854518	0.989005	-0.0421083	0.560153	0.994697	0.0280817	0.682486	0.986246				0.0755665	0.334705	0.797882
seq.21430.4	P47712	PLA2G4A	PLA2G4A	-0.00676231	0.653745	0.911701	0.0105579	0.511047	0.820571	-0.00599402	0.692059	0.916494	0.0100368	0.5338	0.830791																			0.0179299	0.252185	0.864332	0.012007	0.609471	0.994697	0.0233259	0.284346	0.881302				-0.0377356	0.292159	0.765053
seq.21433.3	P78410	BTN3A2	BTN3A2	-0.03038	0.459319	0.837737	-0.0274548	0.530058	0.833292	-0.0327567	0.426808	0.816738	-0.0303625	0.489101	0.808577																			-0.0407776	0.398342	0.91202	-0.10792	0.128407	0.994697	0.0181667	0.797597	0.994645				-0.021572	0.793557	0.970796
seq.21435.143	P78362	SRPK2	SRPK2	-0.0735334	0.0708784	0.46986	0.0467366	0.281956	0.667766	-0.0705491	0.0840363	0.485491	0.0408854	0.347104	0.72084																			-0.0417554	0.39277	0.910124	-0.0557669	0.441114	0.994697	0.00892991	0.889204	0.997578				-0.137349	0.0824963	0.470255
seq.21436.56	Q8WYN0	ATG4A	ATG4A	0.0202074	0.59024	0.891556	-0.0272395	0.496258	0.815395	0.0181981	0.629104	0.897555	-0.0256144	0.524049	0.826342																			0.0236782	0.610949	0.959785	-0.0210009	0.759623	0.994697	0.0561885	0.380415	0.92437				-0.0340089	0.624181	0.925907
seq.21437.77	P16455	MGMT	MGMT	-0.0320937	0.164181	0.624689	-0.0151647	0.537666	0.83789	-0.0334774	0.148299	0.593276	-0.0180754	0.463634	0.791778																			-0.0058801	0.825449	0.985701	0.00172107	0.964652	0.996414	-0.0208046	0.583296	0.971076				-0.088622	0.0630838	0.42162
seq.21438.45	Q9C035	TRIM5	TRIM5	0.00399786	0.925937	0.985313	-0.0243433	0.595102	0.863322	0.00214909	0.960305	0.991985	-0.0241567	0.599481	0.86215																			0.0283173	0.585264	0.95651	0.015605	0.834195	0.994697	0.0298029	0.688326	0.986559				-0.0450802	0.578214	0.90887
seq.21439.37	P14317	HCLS1	HCLS1	-0.00140635	0.937512	0.98625	-0.0167025	0.382149	0.745169	-0.00270287	0.880656	0.97191	-0.0169375	0.377513	0.742692																			0.0255831	0.24384	0.86336	0.00238931	0.944135	0.995805	0.0530413	0.0661059	0.695002				-0.0834527	0.0131496	0.24317
seq.21440.9	P78325	ADAM8	ADAM8	-0.0269348	0.529014	0.866622	0.0413384	0.364867	0.732448	-0.0238454	0.578743	0.880013	0.0392012	0.392148	0.749434																			-0.0653826	0.20527	0.849872	-0.0845153	0.253137	0.994697	-0.050047	0.501279	0.954575				0.107515	0.193768	0.661234
seq.21441.20	P17643	TYRP1	TYRP1	-0.0210037	0.598426	0.894122	0.0357291	0.399442	0.761087	-0.018433	0.645096	0.902819	0.0341603	0.422277	0.766399																			-0.0201221	0.679198	0.968562	-0.0832162	0.230811	0.994697	0.0244835	0.724271	0.990248				-0.0317928	0.673264	0.945167
seq.21444.40	P20151	KLK2	KLK2	-0.0105599	0.790754	0.953906	0.0101901	0.810378	0.943219	-0.00982445	0.805869	0.95099	0.00930593	0.827311	0.947899																			-0.0203953	0.668462	0.967338	-0.046368	0.491185	0.994697	0.0181243	0.78701	0.993516				-0.0293033	0.703843	0.952511
seq.21445.40	Q15843	NEDD8	NEDD8	-0.0153353	0.38533	0.802529	0.0352703	0.0606804	0.384732	-0.0127201	0.471985	0.836865	0.0341644	0.0702435	0.407424																			0.0170947	0.405219	0.915923	0.0128209	0.65431	0.994697	0.0146003	0.626917	0.974128				-0.0907601	0.0103548	0.227245
seq.21450.333	Q92851	CASP10	CASP10_1	0.02884	0.504731	0.857596	-0.0600809	0.191178	0.5973	0.0244889	0.572105	0.877128	-0.058002	0.208706	0.605989																			-0.0119169	0.820094	0.984845	-0.0337224	0.647293	0.994697	0.00669682	0.92995	0.999095				0.00805504	0.920635	0.989467
seq.21452.3	O00429	DNM1L	DNM1L	0.00778589	0.839261	0.965117	0.0259739	0.525453	0.829632	0.00985412	0.798171	0.950171	0.0268367	0.513583	0.820494																			-0.0341556	0.469001	0.935051	0.00160894	0.981733	0.996414	-0.0757138	0.248399	0.86675				0.141412	0.0548651	0.395735
seq.21457.141	Q96MF6	COQ10A	COQ10A	0.00896131	0.820182	0.962668	0.0271407	0.517744	0.824971	0.0112373	0.776534	0.942214	0.0281696	0.503953	0.814011																			0.00254232	0.955614	0.994601	0.0213172	0.750216	0.994697	-0.00331981	0.959244	0.999095				0.190928	0.0142949	0.245381
seq.21464.2	Q13490	BIRC2	BIRC2_2	-0.0227387	0.575978	0.885437	0.042888	0.321907	0.700511	-0.0195788	0.63129	0.897555	0.0411833	0.343456	0.717339																			-0.0130383	0.790444	0.983273	-0.0334405	0.613781	0.994697	0.00551333	0.94061	0.999095				-0.0255269	0.741389	0.959765
seq.21475.137	O43396	TXNL1	TXNL1	0.00969376	0.791458	0.954224	-0.00525453	0.893062	0.970562	0.00932397	0.800226	0.950171	-0.00435449	0.911735	0.976482																			0.0154608	0.731463	0.974638	-0.0920981	0.185631	0.994697	0.146365	0.0125264	0.515249				0.0028516	0.9641	0.993312
seq.21476.43	Q969S2	NEIL2	NEIL2	-0.00269429	0.945455	0.988893	0.0502293	0.230753	0.630831	0.00100537	0.979687	0.995531	0.0503132	0.231838	0.629345																			-0.0031601	0.944708	0.994601	0.0184279	0.771654	0.994697	-0.0267987	0.684941	0.986544				-0.000268645	0.997162	0.99886
seq.21477.105	Q7L5Y9	MAEA	MAEA	-0.0492941	0.249392	0.710681	0.0823032	0.070928	0.40879	-0.0432575	0.312818	0.750071	0.0785256	0.0858831	0.43996																			-0.0491389	0.343472	0.894442	-0.0974388	0.188624	0.994697	-0.0203962	0.786658	0.993516				-0.0899732	0.264611	0.740604
seq.21478.20	Q99717	SMAD5	SMAD5	-0.0405248	0.0355147	0.402598	0.00276464	0.893157	0.970562	-0.0405833	0.0360334	0.388319	-0.00076383	0.970405	0.990718																			-0.0248018	0.30012	0.874432	-0.0234195	0.423057	0.994697	-0.0218939	0.567263	0.968214				-0.0728326	0.0357389	0.332388
seq.21480.2	P27701	CD82	CD82	-0.0144682	0.735391	0.933246	0.0408618	0.370729	0.737051	-0.0114309	0.790179	0.947097	0.039871	0.384415	0.747028																			-0.00817229	0.873682	0.991873	0.00866678	0.904885	0.994697	-0.0195406	0.787133	0.993516				-0.113309	0.16927	0.63068
seq.21483.155	P10644	PRKAR1A	PRKAR1A	-0.0497244	0.200808	0.670127	0.0378036	0.361645	0.729883	-0.0471444	0.226835	0.686265	0.0337047	0.417353	0.764336																			-0.0488089	0.298284	0.874432	-0.108268	0.0947932	0.994697	0.000794649	0.990744	0.999183				-0.0468351	0.54002	0.897159
seq.21487.20	Q9UL45	BLOC1S6	BLOC1S6	-0.0309769	0.467951	0.842634	0.0550526	0.225387	0.6276	-0.0270605	0.527185	0.857456	0.0527773	0.24686	0.642506																			-0.0213006	0.679995	0.968562	-0.0296414	0.687288	0.994697	-0.0133381	0.857798	0.99475				0.00187112	0.981704	0.99774
seq.21491.7	Q16853	AOC3	AOC3	0.0663074	0.0987053	0.516185	0.0250431	0.558941	0.849726	0.0687362	0.0882264	0.490421	0.0311351	0.468284	0.79548																			0.0579008	0.235201	0.860329	0.0298986	0.667702	0.994697	0.0739994	0.286328	0.881302				0.0752321	0.325021	0.79059
seq.21492.19	Q15846	CLUL1	CLUL1	0.0284699	0.454597	0.836298	0.0544689	0.179216	0.583088	0.0326826	0.391735	0.800404	0.0572027	0.159791	0.549599																			0.0651514	0.148968	0.79272	0.0991095	0.135603	0.994697	0.0182828	0.767672	0.993161				-0.020622	0.783838	0.968333
seq.21495.134	O15354	GPR37	GPR37	-0.02035	0.612872	0.897442	-0.0284222	0.507151	0.820271	-0.0226508	0.574747	0.8782	-0.0303704	0.480207	0.80432																			-0.0251836	0.59961	0.95651	-0.0222486	0.757334	0.994697	-0.0437112	0.542964	0.965085				-0.0453935	0.56451	0.907026
seq.21497.32	Q9Y4L1	HYOU1	HYOU1	-0.0893184	0.000453416	0.0550523	0.0150494	0.581364	0.857162	-0.0887571	0.000519239	0.0630443	0.00733252	0.786762	0.935511																			-0.0881292	0.00411759	0.272697	-0.099025	0.0207256	0.994697	-0.0812052	0.0770823	0.722355				-0.0905493	0.0732497	0.446921
seq.21498.3	P49419	ALDH7A1	ALDH7A1	-0.0164185	0.70387	0.923348	-0.0651694	0.15663	0.551097	-0.0216076	0.61777	0.891515	-0.0670692	0.146571	0.531586																			-0.0481267	0.359588	0.898661	-0.0413839	0.576076	0.994697	-0.0494799	0.511732	0.957117				0.0922274	0.26221	0.738821
seq.21499.17	Q99807	COQ7	COQ7	0.0112344	0.788637	0.952654	0.0338825	0.448296	0.788658	0.0142021	0.735815	0.930602	0.0352429	0.432537	0.772944																			0.018707	0.711433	0.972745	0.0452451	0.54396	0.994697	-0.0324921	0.643465	0.977712				0.000654119	0.993316	0.998665
seq.21501.30	P14324	FDPS	FDPS	0.0413135	0.331218	0.771896	0.0181309	0.688649	0.900864	0.0430266	0.313596	0.750508	0.021934	0.629058	0.87506																			0.0636644	0.217971	0.849872	0.164469	0.0256447	0.994697	0.0248923	0.737155	0.991226				0.0204984	0.79707	0.970796
seq.21503.12	P16473	TSHR	TSHR	0.0442976	0.28509	0.738141	-0.0322794	0.465375	0.798029	0.0421513	0.310856	0.749425	-0.0286914	0.517721	0.822768																			0.0554133	0.270231	0.869665	0.0322783	0.643638	0.994697	0.0730825	0.315067	0.896237				8.11099e-06	0.999918	0.999918
