## Supplement Table 2 for "Proteomic signatures of the *APOE ε4* and *APOE ε2* genetic variants and Alzheimer’s disease" (part 17 of 27)

### Sheet: BF2soma_APOE2_Aβ_PC1-5 (continued)
Somamers, corresponding genes and labels used for plots and annotation				APOE2 associated proteins (Without Aβ adjustment)			Aβ associated proteins (Without APOE2 adjustment)			APOE2 associated proteins (With Aβ adjustment)			Aβ associated proteins (With APOE2 adjustment)			APOE2 => protein => Aβ									APOE2 => Aβ => protein									APOE2 associated proteins in Aβ-			APOE2 associated proteins in younger Aβ-			APOE2 associated proteins in older Aβ-			APOE2 * age effect on proteins in Aβ-			APOE2 associated proteins in Aβ+			APOE2 * Aβ effect on proteins			Category
seq.21504.41	Q9UKV8	AGO2	AGO2	0.0309276	0.420315	0.820378	-0.0701661	0.0858407	0.441427	0.0259125	0.500144	0.844912	-0.0679964	0.0971547	0.458852																			0.0666641	0.146679	0.791522	-0.0589383	0.36938	0.994697	0.194615	0.00273398	0.26915				-0.106596	0.143512	0.595002
seq.21507.48	Q9NX08	COMMD8	COMMD8	-0.0635428	0.139529	0.585188	0.0242914	0.596515	0.863939	-0.0620906	0.15047	0.596719	0.0188583	0.681772	0.897652																			-0.0782434	0.132504	0.774091	-0.0511815	0.49941	0.994697	-0.100082	0.170171	0.813451				-0.0746085	0.358378	0.818306
seq.21508.7	Q92185	ST8SIA1	ST8SIA1_1	-0.00227875	0.954287	0.990707	0.0605	0.15289	0.548943	0.00236815	0.952608	0.991452	0.0607059	0.153242	0.539829																			-0.0154271	0.753452	0.979722	-0.0155831	0.829846	0.994697	-0.0103707	0.878163	0.996054				0.0522331	0.458932	0.863931
seq.21509.29	Q9H1C3	GLT8D2	GLT8D2	0.0270428	0.518818	0.861347	0.0288325	0.518137	0.825142	0.0295288	0.482911	0.838081	0.0314751	0.482309	0.804953																			-0.00246436	0.961394	0.994601	-0.0218714	0.765158	0.994697	-0.0689396	0.344334	0.906019				0.0660951	0.420702	0.847792
seq.21510.24	P34947	GRK5	GRK5	-0.0106246	0.805221	0.958779	-0.0325721	0.478228	0.803524	-0.0132896	0.758676	0.938681	-0.0337646	0.464237	0.7924																			-0.00844545	0.871696	0.991873	-0.0623475	0.406139	0.994697	0.00014835	0.99843	0.999293				0.00555635	0.946366	0.992839
seq.21512.6	Q9BV94	EDEM2	EDEM2	-0.038406	0.372249	0.795725	0.0144866	0.752473	0.925192	-0.0375561	0.384875	0.797955	0.0112604	0.807	0.942543																			-0.00863771	0.867546	0.991873	0.024635	0.741895	0.994697	-0.0152993	0.832862	0.99475				-0.151622	0.0692104	0.436078
seq.21513.1	P55210	CASP7	CASP7	0.0196932	0.632838	0.906642	-0.0502025	0.253327	0.652363	0.0155631	0.706851	0.921842	-0.0487008	0.270132	0.659768																			0.0212197	0.677052	0.968562	0.0140026	0.85405	0.994697	0.020903	0.748411	0.991378				-0.0357454	0.614962	0.922992
seq.21514.1	P13224	GP1BB	GP1BB	-0.0153853	0.487917	0.851926	-0.0350154	0.138232	0.527407	-0.0181867	0.413267	0.810546	-0.0365966	0.12269	0.498491																			0.000595153	0.980821	0.997108	-0.0126121	0.735524	0.994697	0.0271366	0.419158	0.932295				-0.0634523	0.186666	0.654428
seq.21515.61	Q86V21	AACS	AACS	-0.00284848	0.938077	0.986701	0.0401434	0.303736	0.686752	0.000372255	0.991929	0.997731	0.0401772	0.305543	0.688061																			0.0367625	0.386867	0.905648	0.041598	0.517348	0.994697	0.0248138	0.668399	0.983745				-0.0779173	0.316001	0.784865
seq.21521.17	P17752	TPH1	TPH1	-0.0123336	0.774886	0.94652	0.00589796	0.897998	0.97292	-0.0119392	0.782921	0.944302	0.00477562	0.917721	0.977771																			-0.00897351	0.864494	0.991873	0.0673708	0.371589	0.994697	-0.0795035	0.294482	0.886123				-0.0866024	0.284611	0.757818
seq.21523.71	Q9H0C8	ILKAP	ILKAP	-0.0430589	0.315172	0.757367	-0.0134173	0.769429	0.931127	-0.0445451	0.301105	0.74257	-0.0176821	0.700423	0.905497																			-0.0547345	0.293668	0.873214	-0.0218662	0.772966	0.994697	-0.0755054	0.312689	0.893502				-0.0195385	0.808933	0.971768
seq.21524.14	P45974	USP5	USP5	-0.00133153	0.971209	0.993199	0.0440335	0.261427	0.659857	0.00166326	0.964126	0.991985	0.044161	0.261732	0.654565																			0.0264781	0.550267	0.954408	0.0213164	0.72994	0.994697	0.0592084	0.344075	0.906019				-0.0535884	0.474151	0.867953
seq.21526.88	Q8IYV9	IZUMO1	IZUMO1	-0.0259017	0.519433	0.861565	0.0388218	0.364818	0.732448	-0.0230685	0.567523	0.874951	0.0368051	0.392133	0.749434																			-0.0038333	0.936921	0.994601	0.0683683	0.319479	0.994697	-0.0826419	0.246535	0.86675				-0.0664335	0.397326	0.835842
seq.21528.12	Q96LC9	BMF	BMF	0.00896674	0.833039	0.96405	-0.0080922	0.858429	0.959003	0.00840172	0.844076	0.961827	-0.00735834	0.871692	0.963477																			0.00859493	0.867007	0.991873	0.0646846	0.376953	0.994697	-0.0378438	0.61104	0.97311				-0.0662048	0.41305	0.844463
seq.21529.6	P57075	UBASH3A	UBASH3A	-0.0617775	0.153666	0.60774	-0.0293718	0.524998	0.829546	-0.064791	0.136356	0.581931	-0.0356066	0.442338	0.779794																			-0.0839646	0.111011	0.740262	-0.0769533	0.30919	0.994697	-0.111829	0.132128	0.786343				-0.0049209	0.952397	0.993312
seq.21533.51	P33241	LSP1	LSP1	-0.0138137	0.741891	0.934418	-0.0653776	0.142969	0.534167	-0.018885	0.653222	0.905906	-0.0669993	0.134886	0.51522																			-0.00382433	0.939913	0.994601	0.100079	0.181615	0.994697	-0.0840948	0.26553	0.873832				0.00138577	0.98573	0.998625
seq.21535.5	Q9BTE6	AARSD1	AARSD1	-0.025969	0.531331	0.868044	-0.0084379	0.848671	0.955806	-0.0267933	0.520141	0.854053	-0.0107674	0.808354	0.942821																			-0.0583944	0.241395	0.863308	-0.0499121	0.493249	0.994697	-0.055617	0.443884	0.93623				0.110215	0.168483	0.629435
seq.21536.65	Q8WVH0	CPLX3	CPLX3	-0.0482044	0.248581	0.710479	0.0221783	0.618475	0.872934	-0.0467995	0.264638	0.71267	0.0180418	0.686331	0.900073																			-0.0621244	0.21994	0.849872	-0.0524195	0.472501	0.994697	-0.0646761	0.36765	0.914642				-0.00194323	0.980518	0.997534
seq.21537.33	Q96I15	SCLY	SCLY	-0.0878797	0.0385044	0.412614	-0.128494	0.00444197	0.138883	-0.0982	0.0202717	0.34254	-0.136898	0.00243019	0.10606																			-0.104658	0.0417616	0.586191	-0.124563	0.0887039	0.994697	-0.0926749	0.209764	0.850345				-0.0522333	0.51849	0.89064
seq.21539.139	Q5T7P8	SYT6	SYT6	-0.0123016	0.701962	0.922901	-0.00447602	0.896059	0.97196	-0.012729	0.693365	0.917043	-0.00558273	0.871091	0.963477																			0.00647491	0.865159	0.991873	0.0309102	0.570203	0.994697	-0.0149956	0.785402	0.993516				-0.0507737	0.433271	0.852355
seq.21540.73	Q9UBW5	BIN2	BIN2	-0.0502709	0.0571243	0.442434	0.0624933	0.0263967	0.283346	-0.0457919	0.0831249	0.483678	0.058512	0.0378624	0.319808																			-0.0136259	0.670769	0.968562	-0.0301979	0.51243	0.994697	-0.00860489	0.852322	0.99475				-0.117041	0.0187275	0.263263
seq.21544.4	Q6DD88	ATL3	ATL3	0.0420663	0.276388	0.731694	0.0198059	0.631068	0.876036	0.0438903	0.258027	0.708993	0.0236564	0.567481	0.848977																			0.0497623	0.289553	0.87121	0.128049	0.0654815	0.994697	-0.0272507	0.670183	0.983745				0.0236816	0.748634	0.962038
seq.21545.51	Q8IVN3	MUSTN1	MUSTN1	-0.0488902	0.173665	0.633849	0.0904593	0.0179169	0.246237	-0.0422109	0.239828	0.697991	0.0867726	0.0235439	0.265219																			-0.0667265	0.13683	0.781195	-0.0491254	0.486497	0.994697	-0.0684949	0.274433	0.876023				0.0479043	0.467829	0.866784
seq.21546.20	Q6QNK2	ADGRD1	ADGRD1	-0.040792	0.308407	0.754195	-0.0569298	0.182109	0.586501	-0.0454523	0.257596	0.708993	-0.0608816	0.154921	0.541296																			-0.0821197	0.0917755	0.707469	-0.0451968	0.524124	0.994697	-0.131736	0.0544662	0.654632				0.0501599	0.508865	0.883269
seq.21547.6	Q8IXL6	FAM20C	FAM20C_1	-0.00923756	0.811314	0.959551	-0.0326037	0.429048	0.778862	-0.0118119	0.761018	0.939186	-0.0336306	0.416607	0.764094																			0.0250358	0.604012	0.95651	0.00780794	0.909576	0.994697	0.0110356	0.872719	0.99475				-0.102727	0.132823	0.573783
seq.21548.20	P36269	GGT5	GGT5	0.0360695	0.369234	0.794139	0.0314115	0.463177	0.797347	0.0387317	0.336746	0.766209	0.034779	0.418247	0.764952																			0.050274	0.306193	0.876125	0.0520925	0.466195	0.994697	0.0494402	0.497797	0.953233				-0.0310021	0.680049	0.947054
seq.21549.144	Q96PL2	TECTB	TECTB	-0.0771565	0.0665276	0.459091	0.0472288	0.292761	0.675944	-0.0740538	0.0792213	0.476148	0.0408289	0.363673	0.730657																			-0.0848061	0.0984063	0.71689	-0.107383	0.140532	0.994697	-0.0626122	0.388301	0.927928				-0.0383594	0.631307	0.92873
seq.21552.9	Q15067	ACOX1	ACOX1	-0.0359445	0.0919515	0.4999	0.0227358	0.317637	0.698245	-0.0344333	0.107665	0.527138	0.019742	0.386377	0.747028																			-0.00547534	0.831115	0.987477	-0.0192334	0.595931	0.994697	-0.00100686	0.978621	0.999095				-0.096102	0.0194079	0.266017
seq.21555.17	P98173	FAM3A	FAM3A	0.0270157	0.185249	0.648088	0.0288817	0.183879	0.58827	0.0294223	0.150097	0.596312	0.0314398	0.149022	0.535053																			0.0343194	0.184716	0.841035	0.0156639	0.604681	0.994697	0.0497304	0.248426	0.86675				0.0107426	0.769065	0.966423
seq.21562.3	O95968	SCGB1D1	SCGB1D1	-0.0637737	0.126646	0.563615	-0.00811732	0.855492	0.958943	-0.0649524	0.121554	0.554346	-0.0142344	0.7501	0.926968																			-0.120267	0.0145867	0.456971	-0.0899025	0.208869	0.994697	-0.156943	0.0285623	0.632294				0.150892	0.0681342	0.434259
seq.21563.3	Q9BZM1	PLA2G12A	PLA2G12A	0.00535965	0.828363	0.963298	0.00878789	0.738713	0.920864	0.00607275	0.806742	0.95099	0.00931588	0.724753	0.916159																			0.0237795	0.435013	0.926297	0.0562606	0.230937	0.994697	-0.00636927	0.870299	0.99475				-0.0398513	0.390376	0.831802
seq.21567.214	Q9BXJ3	C1QTNF4	C1QTNF4_1	0.0388571	0.343292	0.780325	0.0189342	0.665133	0.889735	0.0405777	0.324314	0.759251	0.0224686	0.608729	0.866184																			0.0136627	0.780664	0.982681	0.120655	0.0797222	0.994697	-0.0553152	0.434923	0.936133				0.119846	0.126988	0.564433
seq.21572.91	Q9H1B5	XYLT2	XYLT2	0.117131	0.00557395	0.22559	0.0513784	0.256474	0.655727	0.122959	0.00375843	0.18376	0.0641307	0.15592	0.542702																			0.117624	0.0185972	0.482748	0.100335	0.163827	0.994697	0.131764	0.0618922	0.67526				0.102513	0.200751	0.669629
seq.21574.106	Q86SG5	S100A7A	S100A7A	-0.0322022	0.439588	0.827922	0.093701	0.0344267	0.310557	-0.0252513	0.544554	0.862587	0.0915251	0.0395738	0.324441																			-0.0382485	0.439303	0.926297	-0.0533088	0.455946	0.994697	-0.0136025	0.849451	0.99475				0.00507097	0.949556	0.993221
seq.21577.35	Q13451	FKBP5	FKBP5	-0.0440164	0.00849453	0.262246	-0.0115081	0.519768	0.826902	-0.0451981	0.00709465	0.237206	-0.0154378	0.386791	0.747028																			-0.0184727	0.308988	0.878193	0.00886752	0.737201	0.994697	-0.0427257	0.0951575	0.741348				-0.0952673	0.00993992	0.226998
seq.21579.35	Q14896	MYBPC3	MYBPC3	0.0303689	0.482023	0.850251	-0.0113878	0.804718	0.939521	0.0296167	0.495318	0.843749	-0.00835898	0.856711	0.960432																			-0.043584	0.403788	0.914227	-0.13349	0.073265	0.994697	0.0225592	0.762795	0.991959				0.212489	0.00922707	0.221845
seq.21581.87	Q96Q40	CDK15	CDK15	-0.0203351	0.613069	0.897549	-0.0841152	0.0492978	0.357986	-0.0269533	0.502945	0.84657	-0.0864587	0.0441307	0.33387																			-0.0372691	0.431181	0.925615	-0.0256146	0.69651	0.994697	-0.0478873	0.50026	0.95403				0.038866	0.624872	0.925907
seq.21583.14	Q9UNX3	RPL26L1	RPL26L1	-0.0204219	0.514874	0.860655	-0.0882702	0.00803336	0.176223	-0.0272788	0.38318	0.797561	-0.0906124	0.00670544	0.159638																			0.00812934	0.82966	0.987272	0.0179168	0.74234	0.994697	-0.0024666	0.963716	0.999095				-0.114381	0.0496343	0.380312
seq.21588.4	Q8WVF5	KCTD4	KCTD4	0.0218079	0.61089	0.896865	0.0560171	0.21997	0.620637	0.026653	0.535426	0.859348	0.058525	0.202055	0.597522																			0.0583398	0.258639	0.864371	0.041245	0.580335	0.994697	0.0726629	0.326439	0.904783				0.0092115	0.911936	0.989107
seq.21589.80	Q7L190	DPPA4	DPPA4	0.0415432	0.339612	0.778187	-0.0593193	0.199842	0.605593	0.0373726	0.391545	0.800404	-0.0561786	0.226228	0.624397																			0.0659718	0.210341	0.849872	-0.00914353	0.904385	0.994697	0.0787733	0.293105	0.885348				0.0848396	0.299671	0.773326
seq.21590.9	Q9H9E1	ANKRA2	ANKRA2	0.0231172	0.541764	0.871355	0.0154963	0.701549	0.905678	0.0244661	0.520163	0.854053	0.0176281	0.664105	0.890877																			0.00102213	0.981629	0.997374	0.00207783	0.973935	0.996414	-0.011446	0.863307	0.99475				0.10032	0.210418	0.684457
seq.21592.8	Q9H227	GBA3	GBA3	0.113816	0.00803475	0.258893	-0.0299561	0.51334	0.821909	0.112273	0.00920259	0.260859	-0.0202871	0.65731	0.887089																			0.104117	0.0454323	0.597254	0.171837	0.0191526	0.994697	0.041852	0.580785	0.971076				0.0841252	0.295477	0.768456
seq.21595.8	Q96MW1	CCDC43	CCDC43	0.0619009	0.139086	0.58458	0.0256564	0.565938	0.851331	0.0641537	0.126619	0.56486	0.0309704	0.489156	0.808577																			0.103689	0.0429549	0.593789	0.0846922	0.258033	0.994697	0.128548	0.0824104	0.728592				-0.0466949	0.539302	0.89692
seq.21599.6	P32929	CTH	CTH	-0.0117681	0.783851	0.949358	-0.0135141	0.767972	0.930675	-0.0128536	0.76539	0.940029	-0.0146033	0.75084	0.92707																			0.00537174	0.918005	0.994221	-0.00566992	0.939885	0.994697	0.0251365	0.738446	0.991378				-0.124925	0.125393	0.561108
seq.21600.10	Q9NSA3	CTNNBIP1	CTNNBIP1	-0.0203096	0.269232	0.72562	-0.00502469	0.797686	0.938795	-0.0208329	0.259074	0.708993	-0.00683598	0.728091	0.917419																			-0.00722567	0.739624	0.976173	-0.0167557	0.551741	0.994697	0.00182414	0.95713	0.999095				-0.0463384	0.210841	0.684457
seq.21604.2	O60888	CUTA	CUTA	-0.0157037	0.710647	0.925348	-0.0566873	0.208201	0.612049	-0.0197724	0.641158	0.901295	-0.058253	0.197494	0.5931																			-0.0608517	0.235166	0.860329	-0.035973	0.628159	0.994697	-0.0786098	0.284865	0.881302				0.0772345	0.341353	0.803995
seq.21614.2	Q8WXD5	GEMIN6	GEMIN6	-0.0151799	0.720269	0.927437	-0.0656275	0.145805	0.538089	-0.0203471	0.632008	0.89785	-0.067398	0.136847	0.516238																			-0.0362688	0.478638	0.937584	-0.00275894	0.969891	0.996414	-0.0665143	0.362817	0.912313				0.0968938	0.212279	0.687619
seq.21624.64	Q9NYR9	NKIRAS2	NKIRAS2	-0.0549839	0.165738	0.625273	0.0150455	0.721516	0.914288	-0.0541967	0.173632	0.624648	0.0104153	0.805569	0.94244																			-0.0290065	0.554725	0.954745	-0.0335637	0.647925	0.994697	-0.0135582	0.832321	0.99475				-0.13886	0.0722555	0.444833
seq.21628.6	O43324	EEF1E1	EEF1E1	0.007332	0.69433	0.920352	-0.00603777	0.761399	0.927867	0.00691585	0.712027	0.923632	-0.00543648	0.785407	0.934916																			0.0362911	0.108332	0.732945	0.0299707	0.248526	0.994697	0.0442844	0.238426	0.866259				-0.0796616	0.0254032	0.287846
seq.21636.63	P52298	NCBP2	NCBP2	-0.105777	0.0137501	0.308213	-0.0568992	0.215068	0.615592	-0.110855	0.010013	0.273202	-0.0665279	0.146534	0.531586																			-0.158628	0.00216922	0.210703	-0.10132	0.172482	0.994697	-0.19682	0.00857162	0.455797				0.0161874	0.843423	0.98063
seq.21638.5	Q9H2H8	PPIL3	PPIL3	-0.0442542	0.301183	0.748312	0.0177155	0.697929	0.905123	-0.0432164	0.314546	0.750781	0.0141018	0.758078	0.928575																			-0.0650894	0.208515	0.849872	-0.055569	0.460067	0.994697	-0.0543008	0.473633	0.939943				-0.0125407	0.875759	0.984326
seq.21643.8	P60866	RPS20	RPS20	-0.0335044	0.248114	0.710479	-0.108054	0.000443705	0.0550728	-0.0420556	0.14415	0.588974	-0.11171	0.000292541	0.0486951																			-0.0191716	0.583366	0.95651	-0.0200599	0.673023	0.994697	-0.0122028	0.818629	0.99475				-0.0754851	0.155492	0.610102
seq.21645.6	Q8TAD8	SNIP1	SNIP1	-0.0100639	0.812278	0.959551	0.0528008	0.242066	0.641722	-0.00606244	0.886582	0.973481	0.0522737	0.248795	0.644167																			-0.0471475	0.361358	0.899222	0.00540761	0.940633	0.994697	-0.0763214	0.302965	0.888022				0.109997	0.160695	0.616514
seq.21647.9	P19623	SRM	SRM	0.00823094	0.842683	0.965224	0.00743994	0.866287	0.961668	0.00886623	0.831432	0.957785	0.00821794	0.853081	0.958762																			-0.0332004	0.511108	0.944365	-0.0285668	0.684351	0.994697	-0.0270532	0.711718	0.987782				0.0886869	0.270161	0.747483
seq.21649.12	P56962	STX17	STX17	-0.0454269	0.147578	0.600419	0.0490949	0.142212	0.533203	-0.041857	0.18324	0.636332	0.0453475	0.176388	0.574778																			-0.0461725	0.222765	0.851407	-0.0827163	0.132749	0.994697	-0.0117223	0.826674	0.99475				-0.0152763	0.804666	0.971768
seq.21651.9	P83876	TXNL4A	TXNL4A	-0.0282986	0.510686	0.858153	-0.0420599	0.358881	0.727447	-0.0317293	0.462348	0.834428	-0.0448185	0.330076	0.705213																			-0.0708258	0.173637	0.830972	-0.0314337	0.672339	0.994697	-0.0933823	0.212614	0.850345				0.106249	0.18853	0.657462
seq.21653.205	Q9BTM9	URM1	URM1	-0.0108407	0.801243	0.957695	-0.0582252	0.204202	0.609923	-0.0154149	0.721115	0.92592	-0.0595695	0.195822	0.5931																			-0.00146591	0.977671	0.99695	-0.0156363	0.836851	0.994697	0.00743973	0.920936	0.999095				-0.0539437	0.506002	0.880608
seq.21658.15	Q99623	PHB2	PHB2_2	-0.119715	0.00321462	0.176079	0.0690823	0.111222	0.486548	-0.115204	0.00466689	0.197665	0.0591203	0.171378	0.565694																			-0.127384	0.00956497	0.395914	-0.165649	0.0231056	0.994697	-0.107099	0.120108	0.763516				-0.091342	0.240346	0.723342
seq.21660.4	Q9Y6B6	SAR1B	SAR1B_2	-0.00914657	0.789062	0.952658	-0.00620128	0.864739	0.961431	-0.00965495	0.778479	0.94311	-0.00699663	0.84817	0.956786																			-0.0281422	0.501308	0.942603	0.00677226	0.913957	0.994697	-0.0770089	0.232003	0.866259				0.0417116	0.536978	0.89692
seq.21661.82	Q8IXL6	FAM20C	FAM20C_2	-0.00208593	0.954589	0.990707	0.00883519	0.820951	0.946229	-0.00141906	0.969228	0.99271	0.00871181	0.824147	0.947242																			0.0369395	0.420722	0.92207	-0.0160129	0.817492	0.994697	0.0540093	0.392945	0.928267				-0.0881675	0.170775	0.632318
seq.21662.121	O43781	DYRK3	DYRK3_1	0.0174308	0.65558	0.911701	0.0413582	0.319669	0.699336	0.0206544	0.598299	0.885636	0.0431062	0.301518	0.68423																			0.0275749	0.558278	0.954745	-0.00429633	0.94916	0.996414	0.0502155	0.46043	0.937625				-0.00744902	0.9192	0.989467
seq.21663.149	Q92185	ST8SIA1	ST8SIA1_2	-0.0887154	0.0354883	0.402598	0.057227	0.203005	0.609395	-0.084889	0.0448442	0.40872	0.0498486	0.267649	0.657834																			-0.094824	0.0652282	0.652608	-0.115447	0.114183	0.994697	-0.0497205	0.483355	0.946569				-0.0536243	0.503115	0.880119
seq.21664.6	O75367	MACROH2A1	MACROH2A1	0.0602791	0.1256	0.563423	0.00665332	0.874308	0.964303	0.0612473	0.121302	0.554346	0.0121954	0.772367	0.931266																			0.0330897	0.498973	0.942603	0.071063	0.313821	0.994697	-0.0621884	0.368235	0.914642				0.0547726	0.455545	0.862787
seq.21667.57	Q01064	PDE1B	PDE1B	0.0613439	0.148514	0.600419	0.0611915	0.176999	0.581875	0.0670165	0.115594	0.543464	0.0675987	0.136967	0.516238																			0.0643154	0.207763	0.849872	0.0902245	0.229479	0.994697	0.0595419	0.392728	0.928267				0.000749507	0.992616	0.998665
seq.21670.52	O00308	WWP2	WWP2	0.0293012	0.454615	0.836298	-0.00634393	0.879392	0.965197	0.0290071	0.461121	0.833828	-0.00376944	0.928437	0.980494																			0.0501265	0.302876	0.874432	-0.0442624	0.528604	0.994697	0.137646	0.0468699	0.649467				-0.0386295	0.582808	0.91052
seq.21674.132	Q13410	BTN1A1	BTN1A1	0.0838741	0.0517442	0.437788	0.0218157	0.635275	0.877368	0.0861799	0.0465338	0.410823	0.0294646	0.522113	0.82498																			0.0755075	0.150572	0.796046	0.0334764	0.658236	0.994697	-0.00880041	0.905174	0.997578				0.157757	0.0543156	0.395428
seq.21676.17	P05120	SERPINB2	SERPINB2	0.00166421	0.966454	0.991217	0.00286718	0.94582	0.986562	0.00189503	0.961965	0.991985	0.00303122	0.942966	0.982612																			0.00810522	0.866133	0.991873	0.0581982	0.406783	0.994697	-0.0471255	0.487468	0.949065				-0.0309213	0.684028	0.948267
seq.21679.16	Q9HBT6	CDH20	CDH20	0.02287	0.596509	0.893415	-0.0166501	0.717623	0.912348	0.0217401	0.616239	0.890911	-0.0147599	0.749499	0.926659																			0.0440039	0.399236	0.91202	0.0897079	0.231536	0.994697	-0.01171	0.874032	0.99475				-0.0874117	0.28396	0.757191
seq.21681.10	Q9UKQ2	ADAM28	ADAM28	-0.00179572	0.965887	0.991198	0.0412195	0.356304	0.726673	0.00129677	0.975443	0.995389	0.0413294	0.356998	0.726092																			0.0289124	0.568088	0.95651	-0.0264991	0.720035	0.994697	0.140868	0.0522507	0.653721				-0.0997002	0.22046	0.69496
seq.21685.29	P43146	DCC	DCC	0.0648822	0.101477	0.523924	0.0445554	0.291647	0.674919	0.0687503	0.083627	0.484664	0.0505328	0.232473	0.629345																			0.085283	0.0776305	0.685501	0.106549	0.142222	0.994697	0.0672891	0.310752	0.892258				0.0320546	0.670859	0.944951
seq.21687.3	Q5R3F8	ELFN2	ELFN2	0.11271	0.00585701	0.2294	0.057758	0.185618	0.590956	0.118449	0.00388159	0.186035	0.0689239	0.113308	0.48415																			0.108514	0.0348644	0.561918	0.175567	0.00856634	0.858042	0.00483146	0.946722	0.999095				0.225345	0.00491636	0.19779
seq.21688.50	P13612	ITGA4	ITGA4	-0.0388073	0.337315	0.775675	-0.139711	0.0011317	0.0808281	-0.0498335	0.215274	0.673655	-0.144044	0.000819783	0.0694432																			-0.0816437	0.0880821	0.701665	-0.0899858	0.197367	0.994697	-0.0923294	0.180969	0.822686				-0.00399625	0.959817	0.993312
seq.21690.31	Q9HBW1	LRRC4	LRRC4	0.00543139	0.878185	0.970265	0.0565524	0.134221	0.521494	0.00989065	0.780649	0.943279	0.0574262	0.129961	0.510111																			0.0276954	0.508465	0.943496	0.0709117	0.246081	0.994697	-0.0327084	0.603424	0.971076				-0.0530117	0.448582	0.861341
seq.21691.27	Q9BTN0	LRFN3	LRFN3	0.00709332	0.868667	0.968954	-0.018901	0.679695	0.897187	0.00569431	0.894826	0.976412	-0.0184081	0.688843	0.900629																			-0.0271233	0.601511	0.95651	0.0450823	0.53219	0.994697	-0.0766918	0.311456	0.892738				0.123707	0.130995	0.571452
seq.21692.12	P01732	CD8A	CD8A_2	0.0303609	0.445236	0.830776	-0.0386046	0.362842	0.730801	0.0276492	0.488411	0.84035	-0.0362507	0.394557	0.751598																			0.0296396	0.52855	0.946545	-0.0398553	0.519846	0.994697	0.11644	0.102822	0.749641				0.00643111	0.934337	0.98995
seq.21693.14	P55290	CDH13	CDH13	0.00337464	0.934969	0.986249	0.0294879	0.503409	0.818607	0.0056696	0.89138	0.974737	0.0299809	0.498127	0.811519																			0.00655011	0.895237	0.993264	-0.0129653	0.860389	0.994697	0.0261785	0.705955	0.987636				-0.0317135	0.689989	0.950247
seq.21696.80	Q6PJG9	LRFN4	LRFN4	0.0337292	0.363977	0.790334	0.00716796	0.856401	0.958943	0.0345075	0.355039	0.78156	0.0101682	0.798101	0.940195																			-0.00267099	0.95202	0.994601	-0.00366077	0.953953	0.996414	-0.020517	0.746967	0.991378				0.0991296	0.172753	0.63487
seq.21697.57	Q8IZF7	ADGRF2	ADGRF2	0.0195685	0.650257	0.909465	-0.0608824	0.185168	0.59009	0.0148365	0.731783	0.930278	-0.0595441	0.196971	0.5931																			0.0305457	0.559006	0.954745	0.163694	0.0259873	0.994697	-0.0769952	0.308492	0.892258				-0.0509079	0.539598	0.89692
seq.21698.11	Q9UKX5	ITGA11	ITGA11_2	0.093313	0.0170499	0.333895	-0.0506164	0.225548	0.6276	0.090044	0.021735	0.342575	-0.0428065	0.305017	0.687301																			0.074585	0.119336	0.754656	0.0912656	0.185796	0.994697	0.0656827	0.337058	0.904783				0.118784	0.115173	0.53888
seq.21703.31	Q04771	ACVR1	ACVR1	0.00183827	0.966163	0.991198	0.0451174	0.327704	0.705683	0.00536723	0.901765	0.979181	0.045588	0.324775	0.701657																			0.0282324	0.592916	0.95651	-0.0220143	0.769927	0.994697	0.0878889	0.244681	0.86675				-0.0615593	0.446426	0.860271
seq.21704.8	Q9NPG4	PCDH12	PCDH12	-0.0217079	0.613785	0.897973	-0.00882759	0.847285	0.955487	-0.0225282	0.601974	0.885753	-0.0107748	0.814883	0.944036																			-0.0189107	0.716587	0.974638	-0.00779123	0.917952	0.994697	-0.0494968	0.505652	0.955601				-0.0709372	0.395062	0.833728
seq.21705.33	Q641Q3	METRNL	METRNL	0.0085024	0.824978	0.963298	-0.0475703	0.245371	0.642996	0.00489357	0.899023	0.978496	-0.0471448	0.251621	0.645423																			0.00963012	0.83147	0.987477	-0.0268554	0.699044	0.994697	0.0643616	0.331199	0.904783				-0.0140372	0.855621	0.981446
seq.21706.29	O75019	LILRA1	LILRA1	0.0511772	0.224671	0.691982	0.0355708	0.428678	0.778784	0.0540972	0.200807	0.660442	0.0400518	0.374048	0.739669																			-0.00132174	0.978934	0.99695	0.0147906	0.83819	0.994697	0.0408053	0.561779	0.968122				0.139366	0.0863405	0.48088
seq.21707.15	Q5VWW1	C1QL3	C1QL3	0.0614927	0.078574	0.477173	0.0499396	0.180821	0.58442	0.0658139	0.060392	0.436898	0.055746	0.135732	0.51564																			0.0653189	0.112024	0.741231	0.0715565	0.219575	0.994697	0.0549202	0.362911	0.912313				-0.0178223	0.799418	0.970796
seq.21708.149	P55899	FCGRT	FCGRT	0.0753011	0.0471433	0.430903	-0.0486044	0.229812	0.630575	0.0720601	0.0582638	0.433556	-0.0423392	0.295925	0.681787																			0.0367757	0.429455	0.925341	0.00158918	0.981113	0.996414	0.0634306	0.341342	0.905233				0.193235	0.0060903	0.19779
seq.21710.16	Q8NFZ3	NLGN4Y	NLGN4Y	0.00423702	0.919465	0.983022	0.0547373	0.219442	0.62051	0.00840202	0.841518	0.960887	0.0554522	0.215363	0.613338																			-0.0113153	0.817583	0.984845	0.00973403	0.887794	0.994697	-0.0300862	0.669938	0.983745				-0.0229826	0.778661	0.967681
seq.21711.86	O14514	ADGRB1	ADGRB1	-0.0279949	0.504508	0.857596	-0.0458718	0.305638	0.688397	-0.0317023	0.451229	0.828393	-0.0486278	0.279312	0.666598																			-0.0573542	0.262745	0.864371	-0.0175206	0.808492	0.994697	-0.0846321	0.259887	0.873832				0.0939362	0.232767	0.709372
seq.21713.11	P78509	RELN	RELN	-0.0736847	0.0732373	0.46986	0.00369612	0.932906	0.984674	-0.0738936	0.0736461	0.464915	-0.00272847	0.95051	0.985696																			-0.0827928	0.0978591	0.715478	-0.13611	0.0585247	0.994697	-0.0335339	0.643982	0.977712				-0.035467	0.651786	0.9361
seq.21715.40	Q9P0U3	SENP1	SENP1	0.0370537	0.387962	0.80346	-0.0122465	0.788894	0.935132	0.0363546	0.398986	0.803821	-0.00906404	0.843477	0.955448																			0.0569107	0.271979	0.869665	0.182569	0.0126989	0.938809	-0.0473075	0.523192	0.961936				0.0290392	0.725695	0.954907
seq.21716.29	Q11130	FUT7	FUT7	0.102806	0.00916647	0.271311	0.0285782	0.497273	0.815519	0.105657	0.00762052	0.238008	0.0376405	0.370231	0.735544																			0.0710025	0.108118	0.732945	0.0924997	0.153628	0.994697	0.0676254	0.27437	0.876023				0.0991846	0.229474	0.705839
seq.21717.44	Q8WVN8	UBE2Q2	UBE2Q2	-0.0246323	0.0735268	0.46986	0.0342587	0.019398	0.253432	-0.0221573	0.107287	0.527138	0.0323322	0.027608	0.283496																			-0.00194762	0.90268	0.993264	0.0374103	0.0810126	0.994697	-0.0286401	0.210226	0.850345				-0.0761613	0.00716382	0.204661
seq.21718.150	Q2M3T9	HYAL4	HYAL4	0.0460552	0.237126	0.702061	0.0808017	0.0517347	0.363406	0.0533155	0.171691	0.622274	0.0859336	0.0392401	0.323742																			-0.0125243	0.781073	0.982681	-0.00537407	0.934915	0.994697	-0.0155609	0.807673	0.99475				0.0307793	0.700972	0.951802
seq.21720.13	Q495W5	FUT11	FUT11	-0.0424804	0.322922	0.763052	-0.0574972	0.209058	0.612873	-0.0469399	0.275869	0.720184	-0.0613687	0.181281	0.578558																			-0.0565987	0.278388	0.869665	-0.0887439	0.231908	0.994697	-0.0508755	0.498205	0.953233				-0.0303437	0.711888	0.954227
seq.21721.6	O43529	CHST10	CHST10	0.102392	0.00741125	0.252294	-0.0213721	0.601381	0.86685	0.101409	0.0083093	0.249108	-0.011605	0.776336	0.931577																			0.0602449	0.189737	0.84644	0.0891962	0.190186	0.994697	0.0377294	0.545861	0.965085				0.188323	0.010121	0.227245
seq.21722.21	Q8N4A0	GALNT4	GALNT4	0.0389248	0.348027	0.784045	0.0290902	0.510586	0.820571	0.0414273	0.319756	0.754836	0.032692	0.461196	0.790067																			0.0192077	0.700645	0.969237	-0.01924	0.791378	0.994697	0.0335133	0.633106	0.974128				0.0779414	0.327972	0.793169
seq.21724.22	P34059	GALNS	GALNS	-0.0166834	0.690363	0.920274	-0.0538144	0.227658	0.628854	-0.0209422	0.618052	0.891515	-0.0556352	0.214175	0.611674																			-0.0199151	0.694247	0.968562	0.0213479	0.779395	0.994697	-0.0520523	0.475103	0.940807				0.000810138	0.991951	0.998665
seq.21726.73	Q9H4F1	ST6GALNAC4	ST6GALNAC4	0.0968975	0.0196425	0.350147	0.0889354	0.0442824	0.34319	0.104735	0.0117063	0.288817	0.0983802	0.0259438	0.275839																			0.106918	0.0315169	0.551924	0.0513669	0.483324	0.994697	0.0228695	0.72774	0.990766				0.0787898	0.306281	0.775829
seq.21727.15	Q7Z7E8	UBE2Q1	UBE2Q1_1	-0.0358119	0.0277931	0.376343	0.00127139	0.941702	0.98571	-0.0359539	0.0278387	0.369531	-0.00185457	0.915031	0.977563																			-0.0148162	0.424259	0.923707	-0.0148823	0.606916	0.994697	-0.0168959	0.492308	0.950077				-0.0917048	0.00830829	0.211629
seq.21728.4	O75604	USP2	USP2	-0.011956	0.780606	0.947943	0.038816	0.395535	0.758082	-0.00886808	0.836977	0.958865	0.0379992	0.407724	0.757723																			-0.0591868	0.25698	0.864371	-0.0669038	0.377009	0.994697	-0.151627	0.0366306	0.641186				0.117416	0.143265	0.595002
seq.21730.56	O94966	USP19	USP19	-0.031234	0.275884	0.731694	-0.0593586	0.0517368	0.363406	-0.0360175	0.209217	0.669071	-0.0624901	0.0411681	0.327899																			-0.0334908	0.353795	0.89493	0.00175975	0.97415	0.996414	-0.0568758	0.244039	0.86675				-0.0133615	0.780177	0.968064
seq.21732.78	Q7Z7E8	UBE2Q1	UBE2Q1_2	0.0661989	0.119669	0.555123	-0.0123955	0.784648	0.934085	0.0656902	0.124027	0.560856	-0.00690458	0.879232	0.965638																			0.067465	0.192944	0.847561	0.194996	0.00877422	0.858042	0.114264	0.120912	0.764862				-0.0263668	0.735262	0.957866
seq.21733.11	O15294	OGT	OGT	0.04352	0.302495	0.748312	0.0576451	0.199475	0.605593	0.0483982	0.25285	0.708993	0.0619647	0.169263	0.563154																			-0.00437621	0.932041	0.994601	-0.0128363	0.863689	0.994697	-0.023441	0.748139	0.991378				0.0974507	0.231965	0.708925
seq.21734.36	Q9NS00	C1GALT1	C1GALT1	0.017508	0.676956	0.916449	-0.00252871	0.954978	0.988353	0.0174284	0.679508	0.913239	-0.00111032	0.980296	0.994637																			0.0140939	0.783244	0.983079	-0.0187982	0.791475	0.994697	0.0393553	0.592945	0.971076				0.0305164	0.702672	0.952277
seq.21736.60	Q7LGA3	HS2ST1	HS2ST1	-0.00243358	0.934207	0.986249	0.00783456	0.802909	0.939518	-0.00187686	0.94943	0.991084	0.00768029	0.80745	0.942543																			0.00167205	0.961503	0.994601	-0.0270108	0.609205	0.994697	0.0274254	0.55957	0.967248				0.00685399	0.908171	0.988576
seq.21737.20	Q96JF0	ST6GAL2	ST6GAL2	0.0430769	0.318452	0.759884	-0.0153254	0.739187	0.921059	0.0421899	0.33051	0.764316	-0.0116906	0.800168	0.940957																			0.0299655	0.563777	0.955353	0.0635857	0.37925	0.994697	0.0105491	0.888054	0.997578				0.139686	0.0896897	0.483634
seq.21739.7	Q9Y223	GNE	GNE	0.0278802	0.322033	0.762635	0.039336	0.189854	0.596412	0.0311128	0.270358	0.717036	0.0420542	0.16241	0.552359																			0.0712687	0.0221348	0.492354	0.086238	0.0754069	0.994697	0.0584336	0.147105	0.804706				-0.0592623	0.333015	0.796175
seq.21740.26	O94782	USP1	USP1_1	0.0216603	0.60938	0.896865	-0.00674838	0.881102	0.965197	0.0212935	0.616865	0.891285	-0.00496769	0.912656	0.977032																			0.000963902	0.984883	0.998542	-0.0137734	0.849694	0.994697	0.0471408	0.519335	0.961707				0.111626	0.173023	0.63487
seq.21742.43	Q6GQQ9	OTUD7B	OTUD7B	-0.016607	0.354166	0.785925	0.00571271	0.764972	0.929449	-0.016278	0.365791	0.787234	0.00429744	0.822671	0.946791																			0.000340187	0.987925	0.998542	0.0204519	0.543691	0.994697	-0.0113071	0.717311	0.989347				-0.0693086	0.0335765	0.322877
seq.21743.1	Q8TAF3	WDR48	WDR48	-0.0107517	0.486629	0.851926	0.0162003	0.325226	0.703047	-0.00957538	0.536936	0.860066	0.0153677	0.352565	0.722892																			0.00728891	0.661171	0.966985	-0.00596387	0.806566	0.994697	0.0171583	0.466491	0.937625				-0.0347022	0.327076	0.7924
seq.21746.13	Q14694	USP10	USP10	-0.0411511	0.0852002	0.48652	-0.0362017	0.155542	0.550231	-0.0442165	0.0649746	0.444865	-0.040046	0.11666	0.490679																			-0.0281591	0.332599	0.8879	-0.0189087	0.659374	0.994697	-0.0410628	0.313449	0.893502				-0.0614778	0.171081	0.63294
seq.21747.114	P61088	UBE2N	UBE2N_1	-0.00944287	0.662658	0.91291	0.00216822	0.925124	0.981437	-0.00933905	0.667472	0.910512	0.00135624	0.953313	0.985696																			0.0246818	0.335536	0.888299	-0.0234753	0.524776	0.994697	0.0725795	0.0452049	0.644573				-0.122739	0.0034901	0.19779
seq.21747.8	P61088	UBE2N	UBE2N_2	-0.00409598	0.77899	0.947681	-0.0215616	0.165342	0.564951	-0.00578497	0.69256	0.916494	-0.0220646	0.157417	0.545568																			0.0178142	0.295382	0.874029	0.00341765	0.888515	0.994697	0.0343379	0.150865	0.808602				-0.0715914	0.0138681	0.245381
seq.21748.36	P62068	USP46	USP46_1	-0.0418028	0.0594524	0.442434	-0.0288457	0.222759	0.623702	-0.0443057	0.046338	0.410672	-0.0326978	0.167301	0.560362																			-0.0415999	0.10289	0.728511	-0.0237419	0.47785	0.994697	-0.0500252	0.197273	0.838467				-0.0217418	0.63985	0.933214
seq.21751.6	O75317	USP12	USP12_1	-0.0724536	0.0489846	0.430903	-0.0233784	0.551744	0.845439	-0.0747198	0.0431101	0.404191	-0.0298256	0.447936	0.781299																			-0.109508	0.0138245	0.456971	-0.0889909	0.165948	0.994697	-0.125199	0.0440188	0.641557				0.0305224	0.666218	0.943012
seq.21752.10	Q8IXI2	RHOT1	RHOT1	-0.0212943	0.26126	0.719232	0.00436029	0.829203	0.948609	-0.021101	0.267636	0.715447	0.00252569	0.900864	0.973276																			0.00726483	0.702535	0.970591	-0.0207997	0.449218	0.994697	0.0328714	0.230016	0.866259				-0.0740153	0.108452	0.524266
seq.21754.5	Q9UGI0	ZRANB1	ZRANB1	0.00746608	0.759512	0.941255	0.019451	0.453817	0.791455	0.00898228	0.713641	0.924272	0.0202151	0.438121	0.776761																			0.0396337	0.13171	0.771251	0.0544248	0.234191	0.994697	0.0248559	0.344917	0.906464				-0.0281786	0.607704	0.919635
seq.21755.27	O75317	USP12	USP12_2	0.014894	0.66925	0.914185	-0.0448709	0.227429	0.628854	0.0115455	0.741275	0.932192	-0.0438678	0.239922	0.636158																			0.0210257	0.631317	0.963777	-0.048291	0.42491	0.994697	0.0691255	0.280179	0.879229				-0.0124021	0.831571	0.977857
seq.21756.5	P61088	UBE2N	UBE2N_3	-0.00944171	0.550884	0.873459	-0.0178701	0.289329	0.673907	-0.010882	0.49319	0.842413	-0.0188162	0.266406	0.657834																			0.0125333	0.498532	0.942603	-0.0121843	0.637928	0.994697	0.0385305	0.14684	0.80439				-0.0826153	0.0085797	0.217025
seq.21757.49	Q9UPT9	USP22	USP22	-0.0299343	0.0573355	0.442434	-0.0137701	0.412444	0.768453	-0.0312828	0.0478564	0.412492	-0.0166465	0.32236	0.699342																			-0.0172132	0.34954	0.894442	-0.00813186	0.77302	0.994697	-0.0259285	0.297371	0.888022				-0.0596111	0.061588	0.416978
seq.21758.65	Q9HC62	SENP2	SENP2	-0.0613392	0.155073	0.611643	-0.070329	0.125206	0.50727	-0.0669029	0.121553	0.554346	-0.0758763	0.098732	0.460181																			-0.0233021	0.658745	0.966985	-0.0821236	0.282241	0.994697	-0.0630422	0.392585	0.928267				-0.057646	0.479934	0.869948
seq.21759.23	O94782	USP1	USP1_2	0.0271414	0.516342	0.861284	-0.0653788	0.141751	0.53257	0.0223029	0.594676	0.885029	-0.0634503	0.15549	0.542104																			0.0810733	0.108055	0.732945	0.120229	0.0962774	0.994697	0.0561442	0.446617	0.93623				-0.113801	0.153903	0.607686
seq.21760.22	P22314	UBA1	UBA1	-0.040013	0.0195981	0.350147	0.00392781	0.830201	0.948708	-0.0399784	0.0202285	0.34254	0.000451941	0.980301	0.994637																			-0.0136287	0.488407	0.942234	-0.0185284	0.521457	0.994697	-0.0109001	0.694498	0.987636				-0.10553	0.00281046	0.19779
seq.21761.213	P62068	USP46	USP46_2	0.0295796	0.31547	0.75748	-0.000978594	0.975163	0.993616	0.0297406	0.315282	0.750842	0.00189493	0.952125	0.985696																			0.0622144	0.0774821	0.685501	-0.027408	0.597114	0.994697	0.131419	0.00564615	0.380854				0.026683	0.663954	0.941582
seq.21762.32	P51784	USP11	USP11	0.0161013	0.705432	0.923627	0.0592371	0.192353	0.597879	0.0206694	0.628373	0.89727	0.061001	0.181168	0.578558																			-0.00219637	0.96642	0.994601	0.0251901	0.74033	0.994697	-0.0403658	0.584923	0.971076				0.00113321	0.988512	0.998665
seq.21763.46	Q13107	USP4	USP4	-0.0389315	0.0207833	0.35213	0.00906232	0.614416	0.870552	-0.038494	0.0228114	0.347659	0.0057155	0.750553	0.92707																			-0.0201915	0.304833	0.875687	-0.0169856	0.519376	0.994697	-0.0324128	0.279761	0.879221				-0.0761407	0.024842	0.285091
seq.21764.99	Q70CQ3	USP30	USP30	-0.0440022	0.278927	0.732247	-0.00750837	0.862234	0.960919	-0.0448181	0.271975	0.717036	-0.0112041	0.796243	0.93886																			-0.0450457	0.357032	0.89757	0.0233835	0.747153	0.994697	-0.0964532	0.154794	0.808602				-0.0314544	0.688236	0.950123
seq.21765.10	Q9NQC7	CYLD	CYLD	-0.0375991	0.0542483	0.438864	-0.0016704	0.936153	0.98529	-0.0379686	0.052894	0.426725	-0.00491362	0.813843	0.944036																			-0.0163573	0.460729	0.93253	-0.00257309	0.925383	0.994697	-0.0259168	0.457416	0.937625				-0.0759976	0.0691744	0.436078
seq.21766.50	P51688	SGSH	SGSH	-0.0353044	0.379477	0.80058	-0.0477945	0.264497	0.662608	-0.0392584	0.32992	0.763524	-0.0512403	0.233237	0.63024																			-0.0215711	0.664528	0.967072	-0.0114203	0.876086	0.994697	-0.068584	0.303035	0.888022				-0.0558581	0.448764	0.861341
seq.21767.129	Q96FL9	GALNT14	GALNT14	-0.0685168	0.078794	0.477173	0.0284397	0.493833	0.813963	-0.066793	0.0878381	0.48997	0.022682	0.585814	0.856855																			-0.0582609	0.224152	0.852268	-0.122442	0.0761739	0.994697	-0.0160774	0.81694	0.99475				-0.10393	0.157467	0.613998
seq.21768.9	Q09328	MGAT5	MGAT5_1	0.00577297	0.879977	0.970426	-0.0439463	0.280536	0.667334	0.00242513	0.949584	0.991084	-0.0437354	0.284894	0.670464																			-0.00308506	0.946936	0.994601	-0.0252899	0.702351	0.994697	0.0204451	0.759347	0.991719				-0.0682795	0.332597	0.795944
seq.21769.10	O75191	XYLB	XYLB	0.0903861	0.036961	0.40859	0.0614305	0.183774	0.58827	0.0956419	0.0276355	0.368726	0.0696256	0.131894	0.511376																			0.118638	0.0233631	0.492354	0.0728413	0.330633	0.994697	0.161516	0.030497	0.634517				0.0779805	0.351763	0.812719
seq.21770.18	Q9P2W7	B3GAT1	B3GAT1	0.0502003	0.229887	0.695382	0.0859715	0.0534365	0.368715	0.0571616	0.171854	0.622554	0.0909414	0.0416062	0.329816																			0.0512323	0.306738	0.876651	0.119879	0.0975335	0.994697	-0.0264654	0.715832	0.989347				0.0719546	0.374283	0.828064
seq.21771.47	Q09327	MGAT3	MGAT3	0.0268668	0.523908	0.863666	0.064368	0.151623	0.546549	0.032007	0.448733	0.828238	0.0671508	0.136191	0.516142																			0.0394825	0.444353	0.929426	-0.086449	0.242946	0.994697	0.142114	0.051583	0.653721				0.0371614	0.641684	0.933728
seq.21780.15	Q8TB40	ABHD4	ABHD4	-0.0404011	0.13582	0.579304	0.0857066	0.00291616	0.11935	-0.0341323	0.20597	0.66659	0.0827673	0.0041389	0.130528																			-0.057492	0.0623259	0.652608	-0.0443987	0.336122	0.994697	-0.0688154	0.1025	0.749641				-0.00541312	0.925617	0.989891
seq.21781.9	Q96HD9	ACY3	ACY3	-0.0992647	0.0199331	0.350147	-0.0438198	0.335463	0.711369	-0.103293	0.015763	0.313113	-0.0527586	0.245737	0.641948																			-0.122355	0.0182952	0.482748	-0.0884062	0.238238	0.994697	-0.141817	0.0565188	0.663681				-0.0751684	0.351515	0.812433
seq.21786.25	Q92772	CDKL2	CDKL2	-0.00582111	0.750364	0.939771	-0.0174171	0.371584	0.737051	-0.00720228	0.694857	0.91749	-0.0180433	0.356627	0.72591																			0.00329671	0.882152	0.993264	-0.00328988	0.921953	0.994697	0.00663037	0.823118	0.99475				-0.0376239	0.275665	0.750427
seq.21793.4	O95684	CEP43	CEP43	-0.108877	0.0109237	0.282691	-0.0489271	0.284369	0.671082	-0.113377	0.00823055	0.247767	-0.0587845	0.197498	0.5931																			-0.120777	0.0196953	0.487804	-0.0847065	0.249262	0.994697	-0.147249	0.0500177	0.652078				-0.0484955	0.553488	0.903857
seq.21796.43	P22352	GPX3	GPX3	0.0597842	0.153888	0.60797	0.0425931	0.340722	0.716038	0.063467	0.131358	0.570302	0.0481112	0.282948	0.670221																			0.0910464	0.0707626	0.664824	0.149557	0.0436615	0.994697	0.0518008	0.491775	0.950077				-0.00502615	0.951053	0.993312
seq.21797.4	P10321	HLA-C	HLA-C	0.0187869	0.656429	0.911701	0.0612981	0.172895	0.576186	0.0236364	0.576652	0.879219	0.0633532	0.160617	0.550116																			0.0363245	0.476048	0.937584	0.0265134	0.711313	0.994697	0.0681596	0.357288	0.912313				-0.0122784	0.875846	0.984326
seq.21799.15	Q9NSC5	HOMER3	HOMER3	-0.0815123	0.0527713	0.438864	-0.0538671	0.23026	0.630702	-0.0862095	0.0410733	0.400437	-0.0613624	0.17201	0.567008																			-0.0935771	0.0674988	0.656902	-0.0130634	0.859198	0.994697	-0.165101	0.0224972	0.602249				-0.0324642	0.685234	0.948675
seq.21804.15	Q5JSQ8	KHDC1L	KHDC1L_2	-0.0905538	0.0302572	0.387388	-0.0360649	0.418973	0.771932	-0.0939397	0.0251003	0.357175	-0.0442324	0.321475	0.698732																			-0.120059	0.0176708	0.479843	-0.105168	0.151069	0.994697	-0.122036	0.0919716	0.739953				0.0261139	0.744287	0.959839
seq.21810.50	Q16655	MLANA	MLANA	-0.0128341	0.764057	0.9435	-0.0422393	0.354848	0.726637	-0.0162627	0.704713	0.921572	-0.0436951	0.340605	0.715694																			-0.0190006	0.71082	0.972714	-0.0396015	0.593978	0.994697	-0.0532497	0.473733	0.939943				0.072629	0.383051	0.830607
seq.21811.20	Q9NP64	ZCCHC17	ZCCHC17	-0.00685718	0.81617	0.960845	-0.00799345	0.799069	0.93942	-0.00751313	0.799757	0.950171	-0.00863994	0.784083	0.934323																			-0.0110862	0.742632	0.97677	-0.00305497	0.955543	0.996414	-0.0341311	0.395797	0.928267				-0.0549056	0.36909	0.824371
seq.21813.171	Q09328	MGAT5	MGAT5_2	-0.0109172	0.776546	0.947359	-0.0451389	0.270596	0.665302	-0.0144688	0.707671	0.922714	-0.0463969	0.259447	0.652057																			-0.0148268	0.750641	0.979247	-0.0472013	0.478984	0.994697	0.0226707	0.737018	0.991226				-0.0969963	0.174872	0.63792
seq.21814.13	Q9H3L0	MMADHC	MMADHC	0.00722332	0.866312	0.968847	-0.0833812	0.0674232	0.40292	0.00090491	0.983193	0.995531	-0.0833035	0.0688321	0.401796																			-0.00292984	0.955016	0.994601	0.0083926	0.911525	0.994697	-0.0117844	0.873662	0.99475				-0.00755367	0.92748	0.989891
seq.21815.7	Q86TA1	MOB3B	MOB3B	-0.0330905	0.13474	0.578053	-0.0369212	0.117343	0.495324	-0.0361573	0.10282	0.518406	-0.0400648	0.0898953	0.446528																			-0.0161973	0.524923	0.946545	0.0355496	0.316141	0.994697	-0.063382	0.0911326	0.737668				-0.0859509	0.057806	0.40467
seq.21817.5	P24844	MYL9	MYL9	-0.0255735	0.224322	0.691971	0.0413687	0.0648933	0.396268	-0.022557	0.284435	0.727945	0.0394075	0.0795819	0.426697																			-0.0030002	0.903186	0.993264	-0.0261422	0.473182	0.994697	0.0150611	0.662593	0.980252				-0.059961	0.164167	0.624263
seq.21819.9	P18615	NELFE	NELFE	0.0204976	0.626762	0.905585	-0.0741918	0.0983581	0.466684	0.0148378	0.725327	0.927648	-0.0728821	0.105903	0.473193																			0.0477267	0.356608	0.89757	0.0875333	0.230755	0.994697	0.0548865	0.461783	0.937625				-0.120069	0.118873	0.54819
seq.2182.54	P0C0L4	C4A	C4A_2	0.0179996	0.662137	0.912859	0.0588824	0.179512	0.583088	0.0226577	0.58325	0.880065	0.0608523	0.167099	0.560298																			0.00420445	0.932009	0.994601	-0.0224714	0.751733	0.994697	0.00620403	0.931467	0.999095				0.0479297	0.551003	0.902796
seq.21821.9	F5H284	PPIAL4D	PPIAL4D	0.00242879	0.955198	0.990707	-0.0581284	0.205929	0.610552	-0.00229789	0.957744	0.991567	-0.0583391	0.206397	0.601232																			0.0275051	0.600114	0.95651	-0.0327667	0.664696	0.994697	0.10829	0.147764	0.804801				-0.0716784	0.377806	0.82842
seq.21827.7	P17081	RHOQ	RHOQ	-0.00171912	0.897746	0.976131	-0.0012555	0.929827	0.982901	-0.00182739	0.891803	0.974761	-0.00141438	0.921308	0.978101																			0.0225888	0.147366	0.792226	0.0107525	0.624902	0.994697	0.0358146	0.11426	0.758909				-0.0535888	0.0508482	0.385061
seq.21828.6	P04844	RPN2	RPN2	-0.103045	0.0156507	0.325424	-0.0342351	0.451924	0.790218	-0.10637	0.0129166	0.294975	-0.0434635	0.338969	0.714109																			-0.118524	0.0215391	0.492354	-0.0730691	0.329388	0.994697	-0.168288	0.0241651	0.607235				-0.0415233	0.609706	0.921707
seq.21829.8	P25398	RPS12	RPS12	-0.0663279	0.0411503	0.423695	-0.0348771	0.314636	0.694794	-0.0694703	0.0330089	0.381816	-0.0409396	0.237997	0.633471																			-0.0622568	0.111026	0.740262	-0.0208158	0.713378	0.994697	-0.0963414	0.0821617	0.728592				-0.0629804	0.316013	0.784865
seq.21832.31	P29508	SERPINB3	SERPINB3	0.0197766	0.646362	0.908323	-0.0357271	0.437106	0.782831	0.0172781	0.689534	0.915817	-0.0342944	0.457414	0.786936																			0.0252657	0.629683	0.963541	0.039145	0.603252	0.994697	0.0319659	0.671775	0.983745				0.011512	0.888376	0.986276
seq.21833.6	Q8N6T7	SIRT6	SIRT6	-0.0813856	0.0567219	0.442434	-0.116029	0.0106631	0.198671	-0.0908469	0.0330391	0.381816	-0.123901	0.0064205	0.155267																			-0.111444	0.0312662	0.551924	-0.0812601	0.268504	0.994697	-0.138241	0.0675143	0.69646				-0.0239157	0.770916	0.966746
seq.21834.8	Q96H20	SNF8	SNF8	-0.0223136	0.598811	0.894288	-0.0885755	0.0496797	0.358089	-0.0293151	0.489726	0.840957	-0.0911338	0.0442763	0.333906																			-0.055185	0.284424	0.869665	-0.0407704	0.574399	0.994697	-0.0695826	0.356223	0.912313				0.0981764	0.220988	0.69542
seq.21836.9	P30872	SSTR1	SSTR1	0.0206689	0.629781	0.906149	-0.0209912	0.646018	0.882043	0.0191566	0.656415	0.906708	-0.0192845	0.674357	0.895013																			0.0309904	0.551819	0.954585	-0.040942	0.587524	0.994697	0.0534336	0.476996	0.942372				-0.0790284	0.341062	0.80384
seq.21837.3	P43308	SSR2	SSR2	0.0312239	0.465598	0.840209	0.000803294	0.985945	0.997723	0.0314946	0.463642	0.835038	0.00353865	0.938376	0.981348																			0.032767	0.522791	0.946545	0.058056	0.433556	0.994697	0.0394173	0.594284	0.971076				0.0377953	0.646779	0.935667
seq.21839.3	Q16633	POU2AF1	POU2AF1	-0.0488388	0.0368978	0.408511	0.00403289	0.87173	0.963283	-0.0488498	0.0376417	0.390945	-0.000145941	0.995339	0.998772																			-0.0623215	0.0225722	0.492354	-0.0507423	0.232841	0.994697	-0.0724547	0.0445889	0.644573				0.0142501	0.766885	0.9664
seq.21848.18	Q712K3	UBE2R2	UBE2R2_2	-0.0849996	0.0463296	0.430903	-0.00587654	0.897401	0.972852	-0.0860351	0.0446363	0.40872	-0.0134232	0.76849	0.931266																			-0.114122	0.0271735	0.512847	-0.0821008	0.274377	0.994697	-0.13481	0.0678773	0.69646				0.0157325	0.846554	0.981248
seq.21849.2	Q9H347	UBQLN3	UBQLN3	-0.0502657	0.00237865	0.153112	-0.0191577	0.278935	0.667334	-0.0520898	0.00169269	0.122092	-0.0237085	0.178328	0.577386																			-0.0478336	0.0145917	0.456971	-0.0312422	0.262994	0.994697	-0.0576284	0.0398552	0.641186				-0.0593153	0.0735007	0.447703
seq.21853.3	Q8NC01	CLEC1A	CLEC1A	-0.0370938	0.371465	0.795295	-0.0158751	0.719992	0.913526	-0.0385876	0.354538	0.78156	-0.0192774	0.664479	0.890986																			-0.0904167	0.0696329	0.662957	-0.069197	0.333323	0.994697	-0.103465	0.153515	0.808602				0.143385	0.0752207	0.453238
seq.21856.59	P50053	KHK	KHK	-0.00422681	0.92129	0.983385	-0.0451334	0.32178	0.700511	-0.00773838	0.856924	0.966511	-0.0458067	0.316671	0.696165																			-0.0213633	0.678725	0.968562	-0.00681184	0.925942	0.994697	-0.0239451	0.750508	0.991378				0.0590272	0.471023	0.867737
seq.21857.26	P63244	RACK1	RACK1	-0.0241092	0.258772	0.719232	-0.0634508	0.00515593	0.150003	-0.0291602	0.170605	0.621472	-0.0659861	0.00372297	0.125922																			0.00138022	0.955837	0.994601	-0.00936329	0.777335	0.994697	0.0118672	0.752182	0.991719				-0.106572	0.0125887	0.240074
seq.21858.25	Q8IUQ4	SIAH1	SIAH1	-0.0207196	0.480445	0.849334	0.00131513	0.966452	0.992532	-0.0207559	0.481528	0.838081	-0.000476078	0.987898	0.99665																			-0.0339661	0.317273	0.879766	0.0227367	0.645651	0.994697	-0.0471223	0.28059	0.879801				0.00856359	0.886606	0.986276
seq.21862.145	Q14847	LASP1	LASP1	-0.0114668	0.494586	0.855833	0.00678092	0.704733	0.907205	-0.0110211	0.51326	0.852896	0.0058227	0.745831	0.925303																			0.0112013	0.572512	0.95651	0.0133965	0.641969	0.994697	0.00947922	0.736883	0.991226				-0.0716591	0.0341267	0.323715
seq.21863.11	Q9Y5Y2	NUBP2	NUBP2	-0.0162585	0.699727	0.920983	-0.095363	0.0332477	0.306414	-0.0235821	0.57583	0.878709	-0.0973735	0.0303534	0.291336																			-0.0148492	0.768849	0.980395	-0.064058	0.386796	0.994697	0.0229859	0.746235	0.991378				-0.00785243	0.923473	0.989728
seq.21864.20	Q9BXY0	MAK16	MAK16	-0.109217	0.00994791	0.278692	-0.00361874	0.936321	0.98529	-0.110227	0.00958238	0.266441	-0.0132023	0.770267	0.931266																			-0.136005	0.00821545	0.376412	-0.0903102	0.227842	0.994697	-0.183741	0.0118438	0.511276				-0.0476003	0.551716	0.902796
seq.21875.31	Q9H8U3	ZFAND3	ZFAND3	0.110248	0.00943406	0.272316	0.0442566	0.329461	0.707583	0.114397	0.00725083	0.237206	0.0542027	0.231336	0.629345																			0.148573	0.00380563	0.258341	0.0294677	0.684539	0.994697	0.230045	0.00223131	0.250079				-0.00390799	0.96172	0.993312
seq.21876.266	Q9NRD5	PICK1	PICK1	-0.000937764	0.976512	0.99481	-0.013066	0.700399	0.905325	-0.00194066	0.951612	0.991084	-0.0132332	0.697961	0.903937																			-0.00441599	0.905657	0.993264	-0.030829	0.552082	0.994697	0.024657	0.648615	0.979031				0.0155731	0.809181	0.971768
seq.21883.17	P22003	BMP5	BMP5	0.00384538	0.920769	0.983365	0.118422	0.00390261	0.134279	0.0126049	0.743476	0.932924	0.119471	0.00373058	0.125922																			0.0352491	0.454339	0.930822	-0.00973681	0.887822	0.994697	0.0513087	0.423123	0.933874				-0.0643387	0.366457	0.823894
seq.21885.196	P31483	TIA1	TIA1	-0.0366976	0.0184597	0.343936	0.00187985	0.910056	0.976984	-0.0367986	0.0186358	0.336044	-0.00131956	0.936743	0.981297																			-0.0154075	0.393879	0.910124	-0.0166298	0.512302	0.994697	-0.0205881	0.437888	0.936133				-0.0775853	0.0150379	0.248415
seq.21887.2	Q8IUK8	CBLN2	CBLN2	0.0224339	0.583953	0.88775	0.054297	0.213367	0.615058	0.0267683	0.514652	0.853637	0.0566244	0.196144	0.5931																			0.0266992	0.585432	0.95651	0.0377876	0.580533	0.994697	0.0110721	0.876716	0.995771				0.0193119	0.807609	0.971768
seq.21889.2	O75223	GGCT	GGCT	0.00452534	0.869885	0.968976	-0.0204295	0.488319	0.809992	0.00296029	0.915	0.981774	-0.0201678	0.495782	0.811176																			-0.00129059	0.969701	0.994601	0.0393847	0.347236	0.994697	-0.0322054	0.539141	0.965085				-0.005714	0.910371	0.989107
seq.21891.31	Q53RD9	FBLN7	FBLN7	0.0708576	0.0806741	0.478203	0.0693811	0.109005	0.483594	0.0767356	0.0589685	0.434591	0.0761262	0.0790479	0.425935																			0.0686661	0.161752	0.812104	0.00513553	0.940532	0.994697	0.124489	0.0802349	0.726898				0.0638361	0.409357	0.841945
seq.21895.36	K9M1U5	IFNL4	IFNL4	0.0409973	0.338018	0.776456	-0.0178822	0.6953	0.904416	0.0399515	0.352278	0.780282	-0.0146344	0.749294	0.926659																			0.0186469	0.721484	0.974638	0.0443618	0.555186	0.994697	-0.0475889	0.525044	0.961936				0.109247	0.181544	0.644702
seq.21897.4	Q16552	IL17A	IL17A_1	-0.00414329	0.923706	0.984576	0.0285566	0.536079	0.836764	-0.00207649	0.961858	0.991985	0.0283845	0.540139	0.834898																			-0.0532043	0.309171	0.878193	-0.0311684	0.681567	0.994697	-0.0948532	0.198113	0.839098				0.133337	0.105843	0.519399
seq.21899.36	P05111	INHA	INHA_1	0.0449589	0.287252	0.74033	0.0157781	0.726772	0.916961	0.0464401	0.273587	0.71791	0.0197525	0.662762	0.88983																			0.0721364	0.161926	0.812419	0.0567651	0.443706	0.994697	0.109319	0.146528	0.80439				-0.1117	0.157442	0.613998
seq.2190.55	P03951	F11	F11	-0.056748	0.181359	0.643718	0.0174827	0.699578	0.905123	-0.055787	0.190677	0.647289	0.0126734	0.780235	0.932953																			-0.0644247	0.210431	0.849872	0.0709029	0.327895	0.994697	-0.174463	0.0170711	0.560751				-0.0979973	0.22032	0.69482
seq.21901.14	P26006	ITGA3	ITGA3	-0.00751248	0.861385	0.967452	0.0127206	0.781183	0.933292	-0.0065965	0.878637	0.971004	0.0121575	0.79148	0.93743																			-0.0741439	0.148355	0.792412	0.0325124	0.664856	0.994697	-0.174576	0.0142779	0.522089				0.139516	0.0920485	0.491727
seq.21903.6	P20701	ITGAL	ITGAL_2	0.0386215	0.345541	0.781906	-0.0698163	0.109531	0.483594	0.0331396	0.419465	0.813957	-0.0667202	0.127725	0.507626																			-0.0157888	0.750096	0.978866	-0.0201423	0.777304	0.994697	0.00309293	0.965118	0.999095				0.2382	0.00326519	0.19779
seq.21905.10	P17301	ITGA2	ITGA2_2	0.0517659	0.223976	0.691971	-0.0307744	0.497991	0.815922	0.0495881	0.246218	0.699851	-0.0260635	0.56742	0.848977																			0.0228789	0.6546	0.966495	-0.036087	0.628876	0.994697	0.0354378	0.628848	0.974128				0.135072	0.0968085	0.501405
seq.21909.10	P08648	ITGA5	ITGA5_1	0.111846	0.00946176	0.272316	-0.0223729	0.628013	0.874185	0.110887	0.0103832	0.278094	-0.0131301	0.775663	0.931577																			0.0922432	0.0756597	0.677921	0.0159665	0.830981	0.994697	0.168651	0.024447	0.608606				0.195777	0.0170403	0.258468
seq.21909.2	P08648	ITGA5	ITGA5_2	0.0346677	0.42135	0.820486	-0.128633	0.00492435	0.147629	0.0242366	0.573119	0.877505	-0.126365	0.00595275	0.149023																			-0.00955783	0.855849	0.989346	-0.0295709	0.693445	0.994697	0.00066354	0.993028	0.999183				0.136341	0.0910543	0.489182
seq.21911.17	Q00604	NDP	NDP	-0.0171831	0.599379	0.894347	-0.0390039	0.263686	0.661258	-0.0203769	0.534647	0.858736	-0.0408199	0.244036	0.640881																			-0.00182088	0.964238	0.994601	0.0391639	0.50615	0.994697	-0.0364947	0.525177	0.961936				-0.118459	0.0421859	0.358749
seq.21913.5	O15391	YY2	YY2	-0.0357232	0.384242	0.802529	-0.0466126	0.286422	0.672354	-0.0394925	0.337558	0.766921	-0.0499914	0.254532	0.647658																			-0.0562672	0.259118	0.864371	-0.0718728	0.296502	0.994697	-0.0403236	0.590971	0.971076				-0.0110504	0.886827	0.986276
seq.21915.2	Q5T2D3	OTUD3	OTUD3	-0.0322685	0.449877	0.834087	-0.0154183	0.735036	0.919466	-0.0336891	0.432117	0.820727	-0.0183804	0.687736	0.900629																			-0.0490881	0.347814	0.894442	-0.0133313	0.85943	0.994697	-0.0808494	0.279194	0.879221				-0.0148594	0.852874	0.981446
seq.21916.82	Q96BN8	OTULIN	OTULIN	-0.0558201	0.0574689	0.442434	-0.013526	0.666281	0.890289	-0.0572364	0.0523638	0.4248	-0.0185024	0.555589	0.843367																			-0.05698	0.104249	0.731652	-0.03126	0.51825	0.994697	-0.0673603	0.194839	0.838278				-0.0279045	0.6291	0.927356
seq.2192.63	Q9Y4X3	CCL27	CCL27	0.0192216	0.630432	0.906149	-0.0466706	0.273137	0.665792	0.015886	0.691763	0.916494	-0.0453415	0.288878	0.673216																			0.0141135	0.773841	0.981618	0.0527451	0.456444	0.994697	-0.0282962	0.681967	0.986246				-0.0166281	0.819455	0.974148
seq.21923.24	Q9UBE0	SAE1	SAE1	0.0072699	0.863816	0.967682	-0.0859118	0.0567932	0.376126	0.000492455	0.990741	0.997731	-0.0858677	0.0580335	0.374882																			-0.021963	0.669236	0.967338	-0.0975973	0.17256	0.994697	0.0568786	0.442588	0.93623				-0.0151884	0.845784	0.98098
seq.21925.15	P01137	TGFB1	TGFB1_2	0.0448091	0.295583	0.74312	-0.0181495	0.69104	0.902515	0.0436553	0.310432	0.748841	-0.0140914	0.758524	0.928575																			0.0370985	0.47549	0.937584	0.0782985	0.295305	0.994697	-7.87988e-05	0.99917	0.999543				0.0636542	0.436156	0.852721
seq.21926.24	P51668	UBE2D1	UBE2D1_2	-0.0206702	0.438079	0.827618	0.0254248	0.370758	0.737051	-0.0188494	0.48105	0.838081	0.023786	0.404155	0.756822																			0.0263735	0.396792	0.91202	0.022684	0.604788	0.994697	0.0217429	0.631636	0.974128				-0.157202	0.00289908	0.19779
seq.21929.53	P61077	UBE2D3	UBE2D3_2	-0.0192623	0.354089	0.785925	-0.0121901	0.582227	0.857913	-0.0203308	0.329934	0.763524	-0.0139578	0.530166	0.82907																			0.0153013	0.523768	0.946545	0.02155	0.535131	0.994697	0.00860237	0.801817	0.99475				-0.124814	0.00326995	0.19779
seq.21931.16	P68036	UBE2L3	UBE2L3_1	0.00757387	0.81078	0.959551	-0.0173807	0.606219	0.868463	0.00628014	0.843263	0.961072	-0.0168323	0.619119	0.870879																			-0.021503	0.602524	0.95651	-0.0315556	0.586889	0.994697	-0.0119698	0.839665	0.99475				0.0417561	0.394221	0.833339
seq.21931.27	P68036	UBE2L3	UBE2L3_2	0.0855818	0.0389847	0.413723	0.00725111	0.869926	0.962736	0.0867229	0.0372481	0.390945	0.0148329	0.737728	0.922135																			0.0889908	0.0702221	0.663637	0.167162	0.0125488	0.938809	0.0299849	0.681852	0.986246				0.0418519	0.603589	0.918612
seq.21933.7	P41226	UBA7	UBA7	-0.0343353	0.181586	0.643718	0.0549855	0.0444922	0.343354	-0.0303281	0.238353	0.697524	0.0523487	0.0564284	0.369226																			-0.00644587	0.835701	0.987477	-0.0304067	0.493369	0.994697	0.00215788	0.961466	0.999095				-0.0778117	0.114773	0.538045
seq.21935.16	P62256	UBE2H	UBE2H	0.00951735	0.604264	0.895382	-0.016815	0.390132	0.754074	0.00828534	0.653026	0.905906	-0.0160946	0.412647	0.761683																			0.0124666	0.580432	0.95651	-0.000256708	0.994168	0.999233	0.0232785	0.434905	0.936133				0.0135536	0.692222	0.950247
seq.21939.6	Q13564	NAE1	NAE1_2	-0.0105814	0.548387	0.872337	0.0017293	0.926682	0.981972	-0.0105191	0.552438	0.865486	0.000814728	0.965555	0.989877																			0.004755	0.806725	0.98475	-0.00713167	0.776578	0.994697	0.023134	0.439476	0.936133				-0.0615088	0.11188	0.531668
seq.21942.14	Q9UBV4	WNT16	WNT16_1	0.0194777	0.652312	0.910711	-0.0028077	0.951286	0.987698	0.0193954	0.655237	0.906285	-0.000994003	0.982824	0.99559																			0.00480667	0.926582	0.994601	-0.0240385	0.75397	0.994697	0.0230188	0.75549	0.991719				0.0428513	0.608955	0.920836
seq.21943.170	Q9UBV4	WNT16	WNT16_2	0.0352912	0.361254	0.789644	-0.0536485	0.19163	0.5973	0.0312129	0.42083	0.81416	-0.0508163	0.217939	0.615858																			0.0508925	0.292818	0.872535	0.0565239	0.37579	0.994697	0.053795	0.458858	0.937625				-0.0158731	0.821646	0.974148
seq.21945.4	Q9H1J7	WNT5B	WNT5B	0.0507901	0.168355	0.629153	0.0884635	0.0241619	0.272495	0.0579475	0.115794	0.543596	0.0935017	0.0174263	0.239529																			0.0369833	0.397384	0.91202	0.0369798	0.556714	0.994697	0.0380712	0.540367	0.965085				0.0764701	0.288075	0.760789
seq.21946.79	P05231	IL6	IL6_1	0.048672	0.20179	0.671213	0.0890319	0.0282585	0.291692	0.0558773	0.142644	0.58724	0.0939036	0.0210073	0.255489																			0.0199458	0.643517	0.966495	-0.010126	0.852502	0.994697	0.0370814	0.563333	0.96819				0.10706	0.167849	0.628855
seq.21949.4	Q7Z5R6	APBB1IP	APBB1IP	-0.00235266	0.955028	0.990707	-0.0873803	0.0492437	0.357986	-0.0092857	0.824013	0.955729	-0.0882112	0.0481088	0.342593																			-0.0541516	0.276758	0.869665	-0.0359755	0.629347	0.994697	-0.0724019	0.329156	0.904783				0.085894	0.29385	0.76575
seq.21951.32	P27540	ARNT	ARNT	0.0246339	0.438427	0.827618	-0.00054969	0.98708	0.997763	0.0247545	0.438118	0.824507	0.00159023	0.962771	0.988702																			0.0198998	0.606025	0.958003	0.0528025	0.333207	0.994697	0.015473	0.765023	0.991959				0.0348696	0.569493	0.907105
seq.21955.36	P46379	BAG6	BAG6	-0.0253226	0.115001	0.547947	-0.00196238	0.90886	0.97682	-0.0256435	0.111981	0.536476	-0.00419193	0.807185	0.942543																			-0.00488679	0.796473	0.983273	-0.00673754	0.803044	0.994697	-0.00723139	0.792578	0.993516				-0.075735	0.0181841	0.263225
seq.21957.12	Q6ZUJ8	PIK3AP1	PIK3AP1	0.0578029	0.173672	0.633849	-0.0368475	0.416119	0.771247	0.0552377	0.195391	0.653918	-0.0317817	0.484383	0.805975																			0.0289018	0.573628	0.95651	0.0450654	0.546734	0.994697	0.0255401	0.726199	0.990301				0.100517	0.216736	0.691296
seq.21958.4	Q12979	ABR	ABR	-0.00982734	0.579655	0.885437	0.0174276	0.356587	0.727047	-0.00855021	0.631073	0.897555	0.0166842	0.379384	0.744251																			0.0212095	0.286467	0.869665	0.00616479	0.825502	0.994697	0.0282013	0.337093	0.904783				-0.0958297	0.0113377	0.235035
seq.21961.14	Q9Y5K6	CD2AP	CD2AP	-0.0497118	0.0482185	0.430903	-0.0261213	0.330727	0.708841	-0.0520578	0.0392078	0.393317	-0.0306474	0.254038	0.647658																			-0.0536302	0.0676683	0.656902	-0.0345374	0.413986	0.994697	-0.0730919	0.0854361	0.730305				-0.0206644	0.6817	0.947757
seq.21963.48	P98082	DAB2	DAB2	-0.0493014	0.0216238	0.35465	0.0317201	0.166199	0.564951	-0.0471873	0.0283456	0.372068	0.0276175	0.227859	0.625923																			-0.0262033	0.322432	0.882345	-0.050671	0.191105	0.994697	-0.0144047	0.700669	0.987636				-0.0884187	0.0237784	0.281926
seq.21967.20	P28845	HSD11B1	HSD11B1	0.0368934	0.347674	0.783908	-0.0571479	0.172355	0.575702	0.032659	0.407092	0.807863	-0.0542487	0.196811	0.5931																			0.0568724	0.242664	0.86336	0.123928	0.0848789	0.994697	-0.0278872	0.686979	0.986559				-0.0314226	0.664129	0.941646
seq.21969.5	P42658	DPP6	DPP6	0.101777	0.0174288	0.334288	0.0218537	0.632934	0.876041	0.104096	0.0154191	0.312749	0.0307747	0.500724	0.811695																			0.0542411	0.296687	0.874432	-0.0145833	0.844081	0.994697	0.156842	0.0374526	0.641186				0.156744	0.0471664	0.375977
seq.21971.47	Q01543	FLI1	FLI1	-0.0340201	0.0258734	0.373407	-0.00927406	0.569551	0.851331	-0.0349627	0.0225454	0.347237	-0.0123138	0.44999	0.782382																			-0.0170384	0.345412	0.894442	-0.0253688	0.327065	0.994697	-0.0131904	0.614858	0.973554				-0.0663605	0.0281648	0.302626
seq.21975.22	Q05084	ICA1	ICA1	-0.0598181	0.119038	0.554823	0.014766	0.718348	0.912496	-0.0590825	0.125204	0.563155	0.00965171	0.813999	0.944036																			-0.0474595	0.309688	0.878193	-0.0103251	0.87837	0.994697	-0.0751308	0.264583	0.873832				-0.0841631	0.246712	0.726381
seq.21976.4	Q9Y6K9	IKBKG	IKBKG	-0.0196913	0.496578	0.856636	-0.0317928	0.302879	0.686645	-0.0222732	0.443348	0.825959	-0.0337293	0.276191	0.664383																			-0.00425027	0.89838	0.993264	0.026911	0.544985	0.994697	-0.0390274	0.441745	0.936133				-0.0280953	0.636285	0.932289
seq.21979.12	P23229	ITGA6	ITGA6_1	-0.0339552	0.388482	0.804004	-0.0729632	0.0816974	0.433163	-0.0397699	0.313104	0.750071	-0.0763998	0.0692607	0.402685																			-0.0305312	0.51222	0.944484	-0.028676	0.662792	0.994697	-0.0528947	0.439377	0.936133				0.00122004	0.987053	0.998665
seq.21979.8	P23229	ITGA6	ITGA6_2	0.0112122	0.79278	0.954296	0.00316965	0.944326	0.986283	0.0115512	0.787616	0.946244	0.00421923	0.92627	0.980084																			0.0128026	0.804559	0.984598	-0.0760804	0.312076	0.994697	0.0414542	0.576526	0.971076				0.0201161	0.805098	0.971768
seq.21981.2	P11215	ITGAM	ITGAM	-0.0442862	0.301024	0.748312	0.0101653	0.824353	0.946838	-0.0438076	0.308241	0.747776	0.00644853	0.888376	0.969244																			-0.0669966	0.201636	0.849872	-0.127367	0.0908903	0.994697	0.0905757	0.229721	0.866259				0.035232	0.661242	0.939747
seq.21985.61	Q9UKP3	ITGB1BP2	ITGB1BP2	-0.0196131	0.279742	0.733329	-0.00128883	0.946903	0.9866	-0.0198372	0.276265	0.720184	-0.00298256	0.87789	0.965082																			-0.0128919	0.550928	0.954408	0.000354841	0.989944	0.999233	-0.0156205	0.616235	0.973554				-0.0459255	0.199842	0.668432
seq.21987.76	P06858	LPL	LPL	-0.0295892	0.470573	0.843674	-0.0446385	0.306427	0.688527	-0.0332095	0.419526	0.813957	-0.0475066	0.27816	0.665584																			-0.0211168	0.668212	0.967338	-0.0762238	0.283208	0.994697	0.024694	0.730561	0.990998				-0.0565342	0.456557	0.862787
seq.21989.12	Q9Y4K4	MAP4K5	MAP4K5	-0.0331632	0.11129	0.539709	0.00870628	0.695178	0.904416	-0.0327145	0.117732	0.545962	0.00586196	0.792314	0.937888																			-0.0144193	0.559036	0.954745	-0.00653236	0.85622	0.994697	-0.0276102	0.42966	0.936133				-0.0430229	0.282952	0.756165
seq.21991.79	Q96SB3	PPP1R9B	PPP1R9B	-0.0588862	0.0152743	0.320672	0.00424094	0.870134	0.962736	-0.058954	0.0155925	0.313113	-0.00088474	0.972761	0.991122																			-0.0435421	0.128931	0.766743	-0.0457658	0.267673	0.994697	-0.0537611	0.192642	0.838278				-0.0615747	0.195053	0.663073
seq.21995.20	P29474	NOS3	NOS3	0.124562	0.00274406	0.161929	0.0163462	0.713554	0.910915	0.126656	0.00242007	0.153306	0.0273672	0.537149	0.833646																			0.0758715	0.116052	0.748611	0.0158555	0.813027	0.994697	0.141489	0.0456866	0.645013				0.105391	0.187803	0.656316
seq.21996.28	Q9Y5A7	NUB1	NUB1	-0.0222955	0.220867	0.688692	0.0171011	0.378245	0.741566	-0.0211235	0.247819	0.701642	0.0152599	0.433081	0.773079																			0.00963769	0.598301	0.95651	-0.0150001	0.515881	0.994697	0.0340066	0.239913	0.86675				-0.094313	0.0316957	0.317431
seq.21999.61	P80303	NUCB2	NUCB2	0.00727009	0.849363	0.966548	-0.0547502	0.179031	0.583088	0.00314843	0.934611	0.986204	-0.0544799	0.183004	0.579732																			-0.025459	0.583359	0.95651	0.006362	0.921514	0.994697	-0.0494906	0.473158	0.939943				0.09499	0.182478	0.645724
seq.22001.23	Q9Y2J8	PADI2	PADI2	0.065439	0.129751	0.569528	-0.0803295	0.0801274	0.428581	0.0598326	0.166565	0.616263	-0.0752936	0.101679	0.464991																			0.0490531	0.346993	0.894442	0.0186077	0.807645	0.994697	0.101767	0.173404	0.817636				0.0798555	0.335439	0.798587
seq.22003.4	Q15165	PON2	PON2	-0.00840556	0.845492	0.965224	0.0432266	0.34767	0.723579	-0.00463191	0.914872	0.981774	0.0427608	0.355471	0.72538																			0.022838	0.659721	0.966985	-0.0686519	0.335131	0.994697	0.0906251	0.233413	0.866259				0.0663573	0.425691	0.849716
seq.22005.8	Q9P0J1	PDP1	PDP1	-0.068321	0.0999598	0.52052	0.0305981	0.490197	0.811639	-0.0664598	0.110875	0.534562	0.0249598	0.574176	0.852194																			0.0021196	0.966722	0.994601	-0.0796157	0.279387	0.994697	0.0812753	0.263168	0.873832				-0.193577	0.0102992	0.227245
seq.22007.1	Q9BQ08	RETNLB	RETNLB	-0.0563944	0.183248	0.645096	-0.00855325	0.850014	0.956338	-0.0574443	0.177071	0.630621	-0.0135984	0.7643	0.930003																			-0.0737371	0.150577	0.796046	0.00125399	0.986547	0.997778	-0.128408	0.0799651	0.726367				0.0154011	0.847462	0.981446
seq.22009.1	O75688	PPM1B	PPM1B	0.0210706	0.199789	0.668511	-0.034267	0.0501314	0.359695	0.0185832	0.258552	0.708993	-0.0326601	0.0626577	0.385122																			0.043828	0.0263304	0.509468	0.0402066	0.168113	0.994697	0.0491153	0.0769841	0.722355				-0.0486935	0.123534	0.557276
seq.2201.17	P39060	COL18A1	COL18A1	-0.0275832	0.504065	0.857596	-0.0148868	0.735147	0.919466	-0.0289152	0.485501	0.838786	-0.0174008	0.693652	0.902136																			-0.0440137	0.371968	0.902065	-0.125546	0.0885122	0.994697	0.0427762	0.563266	0.96819				0.00920698	0.910953	0.989107
seq.22010.36	O75569	PRKRA	PRKRA	-0.00621628	0.885727	0.972048	-0.0520925	0.258192	0.656035	-0.0102722	0.812848	0.953081	-0.0529856	0.25212	0.645691																			-0.0243183	0.642102	0.966495	-0.0474058	0.52397	0.994697	-0.00711901	0.92444	0.999095				0.0513871	0.534202	0.89692
seq.22013.6	P50749	RASSF2	RASSF2	-0.0142625	0.682558	0.917699	-0.0370198	0.319043	0.699336	-0.0172108	0.6228	0.893907	-0.0385162	0.301841	0.68423																			-0.0080568	0.847098	0.988033	-0.00696229	0.905354	0.994697	-0.0104018	0.865336	0.99475				-0.0332376	0.625301	0.925907
seq.22015.2	P19474	TRIM21	TRIM21	-0.00376747	0.923747	0.984576	0.0353146	0.399714	0.761087	-0.00122358	0.975282	0.995389	0.0352142	0.402889	0.756822																			0.0122374	0.801305	0.983905	0.03681	0.604454	0.994697	-0.0219962	0.745434	0.991378				-0.0745683	0.331859	0.795944
seq.22019.21	Q9UQQ2	SH2B3	SH2B3	-0.0576392	0.178212	0.640543	-0.0263885	0.564277	0.851331	-0.0601834	0.16157	0.612362	-0.0318722	0.487471	0.807889																			-0.0622715	0.229457	0.860329	0.0234522	0.750911	0.994697	-0.136847	0.0635414	0.67959				-0.0435014	0.601746	0.918249
seq.22023.3	Q8N5Z0	AADAT	AADAT	-0.03477	0.398549	0.811082	-0.090655	0.038628	0.328257	-0.04147	0.313855	0.750697	-0.0940137	0.0324938	0.303529																			-0.0463337	0.357154	0.89757	-0.0913209	0.206099	0.994697	-0.0175466	0.809884	0.99475				0.00172291	0.982291	0.99774
seq.22027.13	Q9Y6A5	TACC3	TACC3	0.023469	0.282983	0.737316	-0.0285976	0.220194	0.620788	0.0212582	0.332535	0.764579	-0.0265839	0.256277	0.648032																			0.0242191	0.372961	0.902065	0.0560292	0.120123	0.994697	-0.00119553	0.976724	0.999095				0.053255	0.197427	0.665614
seq.22033.32	P42768	WAS	WAS_1	-0.028971	0.0746559	0.46986	0.0103369	0.551163	0.845439	-0.0283685	0.0821162	0.48177	0.00787042	0.650432	0.884221																			-0.00915907	0.630633	0.963541	-0.0356528	0.218584	0.994697	0.00819722	0.745059	0.991378				-0.0766027	0.0204114	0.270851
seq.22033.7	P42768	WAS	WAS_2	0.110257	0.00227002	0.148983	0.0194132	0.615194	0.870786	0.112538	0.00191435	0.132819	0.0293342	0.445529	0.780586																			0.142455	0.00158604	0.172452	0.110089	0.0776031	0.994697	0.204794	0.00164152	0.217427				0.0105295	0.876356	0.984495
seq.22034.61	Q05516	ZBTB16	ZBTB16	-0.0148032	0.726107	0.930927	-0.0128507	0.775168	0.932165	-0.0158623	0.708501	0.922759	-0.0141925	0.753373	0.927972																			-0.0520564	0.305328	0.875692	-0.080927	0.27547	0.994697	-0.096958	0.179624	0.822686				0.0909431	0.257534	0.734894
seq.22037.47	Q96C19	EFHD2	EFHD2	0.00661995	0.73186	0.931967	0.00697801	0.734682	0.919466	0.00720204	0.710459	0.922888	0.00760418	0.71303	0.911272																			0.0285396	0.192602	0.847561	0.00606599	0.842247	0.994697	0.049324	0.137353	0.796795				-0.056369	0.167961	0.628855
seq.22041.26	Q13163	MAP2K5	MAP2K5	-0.0490032	0.0182231	0.341773	0.00769238	0.728667	0.917286	-0.0487388	0.0193616	0.338637	0.00345485	0.87609	0.964821																			-0.0303969	0.221034	0.850256	-0.0551348	0.122641	0.994697	-0.0108545	0.760817	0.991846				-0.0994187	0.0146326	0.246186
seq.22043.174	P54652	HSPA2	HSPA2	-0.0176009	0.385838	0.802529	-0.0531586	0.0137578	0.219312	-0.0218152	0.281732	0.726774	-0.0550553	0.0109963	0.193967																			-0.0158583	0.501747	0.942603	-0.0408608	0.231286	0.994697	0.0106509	0.750805	0.991529				-0.0462008	0.250976	0.729035
seq.22045.8	Q6EEV6	SUMO4	SUMO4	-0.0323347	0.295117	0.742892	0.0946985	0.00395092	0.134279	-0.0255614	0.406239	0.80768	0.0925673	0.00498018	0.138476																			-0.0488501	0.109967	0.736314	-0.0459279	0.303414	0.994697	-0.0650338	0.131304	0.786343				0.0252547	0.716119	0.954227
seq.22047.46	P20908	COL5A1	COL5A1	-0.0258054	0.489998	0.85333	-0.00236135	0.952746	0.987868	-0.0261602	0.485904	0.839216	-0.00463582	0.907737	0.97558																			-0.0453669	0.31293	0.879766	-0.0444575	0.535919	0.994697	-0.054341	0.434794	0.936133				0.0588939	0.427802	0.850498
seq.22049.24	Q04917	YWHAH	YWHAH_1	-0.0415944	0.253536	0.714041	0.106791	0.00580471	0.152607	-0.0336437	0.354511	0.78156	0.103866	0.00748838	0.165312																			-0.00582438	0.895478	0.993264	-0.0512391	0.412393	0.994697	0.0245305	0.702045	0.987636				-0.108913	0.112616	0.533424
seq.22050.19	Q9BQD3	KXD1	KXD1	0.0142342	0.716667	0.927349	0.00163862	0.968766	0.993169	0.0144823	0.713272	0.924272	0.00300134	0.943093	0.982612																			0.0258573	0.591918	0.95651	0.00135721	0.983808	0.996831	0.0393707	0.584205	0.971076				-0.00590283	0.933997	0.98995
seq.22057.9	P30837	ALDH1B1	ALDH1B1	0.0199701	0.63629	0.90832	0.0363201	0.41947	0.77202	0.0229211	0.588656	0.881243	0.0383238	0.396198	0.751966																			0.00967511	0.848776	0.988033	-0.00541101	0.942003	0.994697	0.0517585	0.484561	0.947263				0.048966	0.552432	0.9032
seq.22059.56	Q9NP74	PALMD	PALMD	-0.0934675	0.0270548	0.373407	0.00547034	0.90362	0.975408	-0.0936955	0.027363	0.366433	-0.00290138	0.948789	0.985696																			-0.0949593	0.0658715	0.652608	-0.0554268	0.449702	0.994697	-0.123936	0.0878006	0.733518				-0.0589818	0.452336	0.86141
seq.22063.20	Q96L46	CAPNS2	CAPNS2	0.0812263	0.0448155	0.430903	-0.00894638	0.836266	0.950983	0.0810974	0.0461284	0.410472	-0.00162639	0.970054	0.990586																			0.0215399	0.653595	0.966495	0.11616	0.0928814	0.994697	-0.0534971	0.436861	0.936133				0.247253	0.00184966	0.19779
seq.22065.32	Q02556	IRF8	IRF8	-0.0241845	0.575317	0.885149	-0.106018	0.021015	0.262687	-0.0325265	0.45082	0.828393	-0.108855	0.01826	0.242103																			-0.0612029	0.243037	0.86336	-0.0274728	0.710328	0.994697	-0.0671893	0.378492	0.922496				0.0714894	0.386563	0.830955
seq.22068.5	Q14738	PPP2R5D	PPP2R5D	-0.0308341	0.378725	0.80058	-0.0180466	0.62889	0.874185	-0.0324314	0.356453	0.782409	-0.0208663	0.577635	0.853421																			-0.0308047	0.452919	0.930822	-0.0107966	0.853742	0.994697	-0.0208077	0.72633	0.990301				-0.00525492	0.939394	0.991057
seq.22070.5	Q5VV41	ARHGEF16	ARHGEF16	-0.0429187	0.279641	0.733329	0.0576646	0.172435	0.575706	-0.038764	0.33011	0.763687	0.0543009	0.200325	0.595452																			-0.0400673	0.403044	0.914205	-0.0157007	0.812182	0.994697	-0.076924	0.268901	0.876023				-0.0212099	0.781831	0.968064
seq.22071.38	Q9H765	ASB8	ASB8	0.0445507	0.254957	0.715005	0.0115905	0.781677	0.933292	0.0456204	0.245445	0.698786	0.0152428	0.716197	0.912579																			0.0265294	0.578959	0.95651	0.0905606	0.192085	0.994697	-0.0711818	0.287543	0.881517				0.107275	0.137291	0.582507
seq.22073.47	P24539	ATP5PB	ATP5PB_1	0.0194936	0.64871	0.909465	-0.00540473	0.905734	0.976189	0.0192097	0.654842	0.906255	-0.00375055	0.934767	0.981297																			0.042397	0.413968	0.920518	0.009585	0.89706	0.994697	0.0670975	0.368154	0.914642				-0.0137589	0.86861	0.984111
seq.22074.35	Q9NWB1	RBFOX1	RBFOX1	0.0896746	0.035055	0.400904	1.37494e-06	0.999976	0.999976	0.0902804	0.0346087	0.385515	0.00787746	0.862293	0.961271																			0.00982664	0.845127	0.987883	-0.0428478	0.546314	0.994697	0.0663567	0.3679	0.914642				0.166192	0.0448875	0.369553
seq.22075.16	P18847	ATF3	ATF3	-0.00701537	0.867773	0.968847	0.0322101	0.474192	0.802322	-0.0043814	0.917548	0.981836	0.0317958	0.482018	0.804953																			-0.0596516	0.232198	0.860329	-0.0839024	0.231867	0.994697	-0.0398441	0.593549	0.971076				0.107277	0.192301	0.661118
seq.22076.34	Q92858	ATOH1	ATOH1	0.00460779	0.910651	0.980544	0.0071381	0.870626	0.962736	0.00524206	0.898904	0.978496	0.00763429	0.862384	0.961271																			-0.0216745	0.659679	0.966985	-0.0561272	0.429309	0.994697	-0.00278916	0.968702	0.999095				0.0607465	0.445469	0.858984
seq.22077.46	Q9Y6H3	ATP23	ATP23	0.0245084	0.572206	0.883349	0.061292	0.184498	0.588987	0.0293581	0.49976	0.844912	0.0638229	0.168663	0.562001																			0.0215224	0.682079	0.968562	0.0258251	0.730245	0.994697	-0.00945738	0.89848	0.997578				0.0402564	0.628684	0.927356
seq.22078.4	P17735	TAT	TAT	0.0699418	0.087979	0.49038	0.041626	0.341243	0.716414	0.0736297	0.0734239	0.464915	0.0480475	0.272674	0.661483																			0.0496872	0.286574	0.869665	0.0104885	0.87042	0.994697	0.0677995	0.339977	0.905233				0.104655	0.191534	0.660004
seq.22080.22	Q8WZ19	KCTD13	KCTD13	-0.0328455	0.435189	0.826251	-0.00974884	0.827999	0.948261	-0.0338168	0.423679	0.815472	-0.012689	0.778131	0.932196																			-0.0487343	0.335031	0.888299	-0.0347572	0.63716	0.994697	-0.0572731	0.434744	0.936133				0.0656794	0.405738	0.839091
seq.22082.25	Q9BXY8	BEX2	BEX2	-0.000136643	0.997494	0.999872	-0.00893164	0.847183	0.955487	-0.000756812	0.98617	0.995656	-0.00899089	0.846733	0.956609																			0.0658387	0.211652	0.849872	0.0185039	0.807366	0.994697	0.0435594	0.566011	0.96819				-0.0982823	0.225965	0.701356
seq.22083.60	Q5H9J7	BEX5	BEX5	-0.0524562	0.202296	0.67138	-0.0533605	0.223349	0.624126	-0.0568956	0.167841	0.619099	-0.0582772	0.1847	0.581227																			-0.0671139	0.177495	0.833568	-0.0384599	0.582158	0.994697	-0.0675723	0.34553	0.906768				-0.0588955	0.476768	0.868729
seq.22085.86	P35226	BMI1	BMI1	0.051092	0.230174	0.695382	0.0421193	0.353953	0.726556	0.055182	0.196892	0.65436	0.0475244	0.297403	0.6828																			-8.57751e-05	0.998635	0.998909	0.0915246	0.202194	0.994697	-0.0325929	0.65888	0.980252				0.0962058	0.241117	0.723342
seq.22086.2	Q5PSV4	BRMS1L	BRMS1L	0.100777	0.0174527	0.334288	0.0189779	0.675014	0.895489	0.102845	0.0156705	0.313113	0.0276881	0.540242	0.834898																			0.104493	0.0356526	0.564133	0.0291797	0.685324	0.994697	0.175372	0.0134728	0.515249				0.0251427	0.764044	0.964967
seq.22089.13	Q9NY30	BTG4	BTG4	0.022759	0.578453	0.885437	0.0631003	0.147786	0.539932	0.027588	0.501469	0.845245	0.0654114	0.13494	0.51522																			0.0265194	0.591628	0.95651	0.0381209	0.601715	0.994697	0.0350742	0.60436	0.971076				-0.00826477	0.915891	0.989467
seq.22091.14	Q9UBR1	UPB1	UPB1	-0.0299576	0.484633	0.850913	0.0236164	0.605043	0.868024	-0.0284366	0.50861	0.849822	0.0213137	0.641819	0.880093																			-0.0349409	0.49956	0.942603	-0.0498993	0.50088	0.994697	-0.0474733	0.521873	0.961936				-0.021077	0.79785	0.970796
seq.22092.43	P49662	CASP4	CASP4	-0.00619081	0.849919	0.966548	0.0181571	0.60348	0.867612	-0.00460286	0.888706	0.973748	0.0176852	0.614882	0.868441																			-0.00626157	0.881762	0.993264	0.0368497	0.572898	0.994697	-0.0490744	0.368039	0.914642				-0.0572492	0.24666	0.726381
seq.22094.15	Q8N5S3	C2orf73	C2orf73	0.0433072	0.309843	0.755323	-0.0430953	0.343354	0.71849	0.0402064	0.347537	0.776568	-0.0395063	0.38673	0.747028																			0.0284536	0.582346	0.95651	0.00687647	0.923676	0.994697	0.00422035	0.954542	0.999095				0.0612182	0.453642	0.861643
seq.22095.29	Q14781	CBX2	CBX2	0.0799852	0.061911	0.445249	-0.0303599	0.507814	0.820271	0.0782299	0.0688846	0.455789	-0.0237616	0.604567	0.865279																			0.0272984	0.596856	0.95651	0.0674611	0.336465	0.994697	0.0658541	0.381194	0.924761				0.0994757	0.225458	0.700417
seq.22098.10	Q8N7R7	CCNYL1	CCNYL1	0.0440042	0.308289	0.754195	0.0306795	0.504683	0.819317	0.0466044	0.282339	0.726774	0.0346427	0.452665	0.783211																			0.0093598	0.85729	0.990035	0.00696726	0.92712	0.994697	-0.0508832	0.488481	0.949065				0.140769	0.0860049	0.480112
seq.22099.1	Q96KX1	C4orf36	C4orf36	0.133518	0.00153253	0.122509	0.0354745	0.431104	0.780067	0.137339	0.00116633	0.0999617	0.047893	0.285404	0.670464																			0.0782339	0.112611	0.74198	0.14538	0.0370966	0.994697	0.124577	0.0994363	0.744546				0.132453	0.105947	0.519399
seq.22103.25	Q8IZL9	CDK20	CDK20	-0.00568783	0.895726	0.975648	-0.0147072	0.750774	0.924315	-0.0068151	0.875702	0.970324	-0.0152796	0.742414	0.924345																			-0.0273816	0.601131	0.95651	-0.0322439	0.672276	0.994697	-0.00528106	0.943011	0.999095				0.0213914	0.797107	0.970796
seq.22104.39	P47902	CDX1	CDX1	0.0221854	0.599857	0.894347	0.106908	0.0172984	0.242811	0.0305736	0.469224	0.836214	0.109562	0.0151023	0.226846																			-0.00813026	0.872417	0.991873	0.0255149	0.729913	0.994697	-0.00774733	0.913495	0.997578				0.127335	0.115533	0.539522
seq.2211.9	P01033	TIMP1	TIMP1_1	-0.0595806	0.104628	0.526937	0.0904929	0.0204207	0.258553	-0.052498	0.152798	0.602671	0.0855697	0.0287744	0.286994																			-0.0809903	0.0708172	0.664824	-0.0727431	0.308309	0.994697	-0.092865	0.177346	0.821498				0.035518	0.621704	0.925374
seq.22112.30	Q5HYK3	COQ5	COQ5	0.0296735	0.491052	0.854005	-0.111224	0.0152896	0.230133	0.020504	0.63406	0.898488	-0.109266	0.0177045	0.239679																			0.0275376	0.600256	0.95651	0.0433057	0.564636	0.994697	-0.00287771	0.969699	0.999095				0.0288706	0.716928	0.954227
seq.22113.2	Q9Y2Z9	COQ6	COQ6	-0.0650929	0.130623	0.57085	0.0256814	0.577696	0.855033	-0.0636493	0.140769	0.58724	0.0205634	0.656288	0.886695																			-0.0966296	0.0634213	0.652608	-0.0641079	0.390527	0.994697	-0.105797	0.147594	0.804801				-0.00186603	0.982277	0.99774
seq.22114.4	Q8IYD9	LAS2	LAS2	-0.0266069	0.514975	0.860655	-0.00616986	0.887432	0.966973	-0.0272039	0.507204	0.848836	-0.00837495	0.848142	0.956786																			-0.0131498	0.790518	0.983273	0.0872619	0.229749	0.994697	-0.0988005	0.162578	0.808602				-0.0676738	0.393748	0.833339
seq.22115.2	O60519	CREBL2	CREBL2	-0.0109634	0.792636	0.954296	-0.00191973	0.965533	0.992413	-0.011188	0.78938	0.946918	-0.00290232	0.948134	0.98561																			-0.0195821	0.695727	0.968562	0.0159298	0.826965	0.994697	-0.0611884	0.39299	0.928267				0.014569	0.857055	0.981716
seq.22116.9	Q03060	CREM	CREM	0.133528	0.00174385	0.12745	-0.0566479	0.214202	0.615058	0.130133	0.00234753	0.151343	-0.045674	0.314298	0.694047																			0.0926372	0.0748244	0.677921	-0.0529232	0.472034	0.994697	0.136075	0.0685114	0.700008				0.259028	0.00143569	0.19779
seq.22118.7	Q9Y5P2	CSAG2	CSAG2	0.0214645	0.593797	0.891601	-0.0255117	0.551827	0.845439	0.0196549	0.626631	0.896682	-0.0238166	0.580066	0.854269																			-0.0179321	0.714536	0.974181	-0.122996	0.0739745	0.994697	0.0898068	0.190711	0.83644				0.107597	0.172453	0.63487
seq.22119.18	Q99627	COPS8	COPS8	0.0446728	0.0964446	0.513972	-0.0517333	0.0706985	0.408761	0.0409767	0.12787	0.566072	-0.0481643	0.0930617	0.451564																			0.0491692	0.145865	0.791082	0.0394619	0.437229	0.994697	0.0588859	0.199696	0.841715				0.0257679	0.586411	0.912432
seq.2212.69	P00750	PLAT	PLAT	-0.0141915	0.727093	0.931564	-0.0927943	0.0319039	0.30411	-0.0214373	0.598053	0.885636	-0.0946581	0.0292714	0.288328																			-0.0343434	0.479064	0.937584	-0.125723	0.0658641	0.994697	0.0656895	0.372766	0.918494				0.0258394	0.742253	0.959765
seq.22120.4	Q8TEB1	DCAF11	DCAF11	0.0431119	0.319707	0.760636	-0.00619272	0.893665	0.970806	0.0429305	0.323971	0.759251	-0.00226674	0.961121	0.988702																			0.010336	0.843499	0.987477	0.0373521	0.62064	0.994697	-0.0107014	0.885596	0.997165				0.0268888	0.744117	0.959839
seq.22121.43	Q5T6F0	DCAF12	DCAF12	0.0339003	0.427476	0.821895	-0.052086	0.253302	0.652363	0.0297084	0.488522	0.84035	-0.0492012	0.282742	0.670064																			0.0277985	0.591213	0.95651	0.00994354	0.895062	0.994697	0.0387159	0.60003	0.971076				0.0404546	0.617004	0.924301
seq.22123.15	Q07687	DLX2	DLX2	0.0383333	0.371369	0.795295	0.0222908	0.625666	0.874185	0.0402962	0.349292	0.777814	0.0257735	0.57404	0.852194																			0.0451371	0.386678	0.905648	-0.0562978	0.455711	0.994697	0.168949	0.0222399	0.600067				-0.00994887	0.902051	0.987593
seq.22124.94	A2CJ06	DYTN	DYTN	-0.0160616	0.702864	0.923087	-0.0283965	0.526813	0.83124	-0.0183575	0.664071	0.909463	-0.0299926	0.505595	0.815518																			-0.00669871	0.895608	0.993264	0.0644182	0.37653	0.994697	-0.0814714	0.265312	0.873832				-0.0822448	0.302419	0.774658
seq.22125.9	Q15329	E2F5	E2F5	-0.0160309	0.709114	0.924516	0.0238803	0.601847	0.867178	-0.0142772	0.740738	0.931677	0.0226248	0.622558	0.872554																			-0.00283876	0.956587	0.994601	-0.039086	0.602834	0.994697	0.0366027	0.625741	0.973863				-0.0576839	0.475758	0.867953
seq.22128.8	P28324	ELK4	ELK4	-0.0122978	0.750088	0.939771	-0.0124428	0.762724	0.92886	-0.0134153	0.72945	0.928997	-0.0136907	0.740912	0.923603																			-0.0195734	0.679719	0.968562	-0.0481039	0.510611	0.994697	-0.0130407	0.841948	0.99475				-0.0691625	0.360806	0.819381
seq.22129.55	Q9HB65	ELL3	ELL3	-0.00666331	0.873407	0.969244	0.0218454	0.623536	0.873991	-0.00501881	0.904861	0.979181	0.0214087	0.631948	0.876388																			-0.0174419	0.730991	0.974638	0.0309876	0.673609	0.994697	-0.0477854	0.507857	0.956223				0.0129213	0.871769	0.984111
seq.22134.1	P43268	ETV4	ETV4	-0.0287481	0.454741	0.836298	-0.054716	0.181114	0.585105	-0.0335012	0.385121	0.797955	-0.0578359	0.159214	0.548951																			-0.0385122	0.401639	0.9135	-0.0320572	0.643196	0.994697	-0.0485141	0.43926	0.936133				0.014602	0.846311	0.981218
seq.22136.9	Q9Y2C4	EXOG	EXOG	-0.00644822	0.878805	0.970426	0.0240999	0.593089	0.862391	-0.00469538	0.911922	0.980746	0.0237049	0.600632	0.862358																			-0.0248393	0.623625	0.963135	-0.0605026	0.393885	0.994697	-0.0252499	0.731013	0.991226				0.0142848	0.86001	0.982363
seq.22137.3	Q5T8I3	FAM102B	FAM102B	0.0613237	0.15661	0.61455	-0.0426712	0.355995	0.726652	0.058431	0.178668	0.631767	-0.0375423	0.417935	0.764796																			0.0774179	0.141322	0.783742	-0.0322646	0.670017	0.994697	0.184008	0.0132598	0.515249				0.0183644	0.822481	0.974272
seq.22140.6	Q9H8W3	FAM204A	FAM204A	-0.0232892	0.589927	0.891556	-0.0577995	0.208616	0.612069	-0.0278395	0.520528	0.854257	-0.0601841	0.192155	0.589265																			-0.0691219	0.185397	0.841539	-0.0759988	0.310786	0.994697	-0.0461028	0.539557	0.965085				0.0396681	0.632918	0.929786
seq.22141.59	P16118	PFKFB1	PFKFB1	0.0265777	0.532433	0.868486	0.0078079	0.863407	0.960919	0.0273332	0.522535	0.855815	0.0101251	0.824107	0.947242																			0.00579072	0.911065	0.993264	0.119437	0.108863	0.994697	-0.108734	0.146644	0.80439				0.0873627	0.274504	0.750115
seq.22142.4	Q8N7N1	FAM86B1	FAM86B1	0.00334653	0.929265	0.98575	0.010545	0.793074	0.9375	0.0041863	0.911953	0.980746	0.0109114	0.78695	0.935511																			-0.0113243	0.805556	0.984598	0.00958058	0.887733	0.994697	-0.0300276	0.637873	0.974603				0.0108648	0.877845	0.984513
seq.22143.6	Q9NVF7	FBXO28	FBXO28	0.0547371	0.189313	0.65268	0.0336363	0.44996	0.78987	0.0574635	0.169575	0.621472	0.0382949	0.390743	0.748898																			0.0832663	0.106334	0.732945	0.0307608	0.671603	0.994697	0.147745	0.0456456	0.645013				0.0112542	0.887383	0.986276
seq.22144.65	Q5FWF7	FBXO48	FBXO48	-0.0436751	0.305019	0.750191	0.0742751	0.102421	0.473832	-0.0371881	0.384107	0.797781	0.0703579	0.1237	0.500433																			-0.0698799	0.164852	0.816695	-0.0563557	0.440137	0.994697	-0.0753129	0.302431	0.888022				0.172156	0.0334647	0.322877
seq.22146.20	P15408	FOSL2	FOSL2	0.0811727	0.0607892	0.444292	-0.00833064	0.85698	0.959003	0.0810463	0.06218	0.440117	-0.00177718	0.969349	0.990285																			0.0406082	0.437874	0.926297	-0.0322434	0.672617	0.994697	0.096275	0.199101	0.8413				0.134713	0.0943985	0.497701
seq.22147.19	P98177	FOXO4	FOXO4	0.0520906	0.174969	0.63542	-0.0247359	0.545492	0.842481	0.0505702	0.189567	0.646233	-0.0204797	0.617567	0.870203																			0.0621275	0.187741	0.844778	0.0283009	0.682464	0.994697	0.0556803	0.403066	0.928986				0.0189585	0.791861	0.970796
seq.22148.135	Q9BZS1	FOXP3	FOXP3	-0.0440112	0.302363	0.748312	-0.0368495	0.417937	0.77193	-0.0471727	0.2707	0.717036	-0.0409838	0.369213	0.735256																			-0.0575108	0.266025	0.867389	-0.0136545	0.852467	0.994697	-0.0935117	0.212885	0.850345				-0.0591839	0.467625	0.866784
seq.22149.2	Q8IVP5	FUNDC1	FUNDC1	0.0187048	0.643271	0.90832	-0.043247	0.316343	0.696498	0.0152955	0.705978	0.921572	-0.041822	0.334762	0.709969																			0.035446	0.471277	0.936586	0.0358973	0.60963	0.994697	0.0263602	0.707075	0.987636				-0.0499475	0.491853	0.876608
seq.22150.2	Q06547	GABPB1	GABPB1	0.0421101	0.311446	0.756042	0.023575	0.595065	0.863322	0.0441065	0.290837	0.734118	0.027246	0.540249	0.834898																			0.054584	0.274014	0.869665	0.0217035	0.750761	0.994697	0.112833	0.134761	0.788542				-0.0772393	0.324456	0.79059
seq.22151.48	O15499	GSC2	GSC2	0.0442219	0.300702	0.748312	-0.00302523	0.947055	0.9866	0.0442872	0.302068	0.743911	0.00084781	0.985201	0.99559																			0.0630499	0.220749	0.850256	0.0584176	0.423386	0.994697	0.0336213	0.650585	0.979031				-0.0667358	0.418827	0.847572
seq.22152.162	Q9HCQ5	GALNT9	GALNT9	0.0851115	0.0486868	0.430903	0.0400263	0.385031	0.747987	0.0888518	0.0402999	0.397764	0.0479051	0.29882	0.684044																			0.0727967	0.16305	0.815811	0.046206	0.540427	0.994697	0.0801753	0.279552	0.879221				0.0180769	0.827367	0.976566
seq.22154.37	Q8WUU5	GATAD1	GATAD1	0.0952667	0.0164583	0.330792	-0.00234511	0.955934	0.988814	0.0957242	0.0163996	0.321299	0.00597751	0.887879	0.969244																			0.110221	0.0219091	0.492354	0.156485	0.0303342	0.994697	0.0603934	0.393837	0.928267				0.0306651	0.678512	0.946746
seq.22155.44	Q9H840	GEMIN7	GEMIN7	0.0796662	0.0634454	0.452721	-0.0223414	0.625775	0.874185	0.0784783	0.0686204	0.455384	-0.0155182	0.7351	0.92077																			0.0953877	0.0677436	0.656902	0.0882184	0.24041	0.994697	0.0963816	0.194548	0.838278				-0.00465572	0.953835	0.993312
seq.22363.31	Q9BUB4	ADAT1	ADAT1	-0.0216462	0.611948	0.89716	-0.0540305	0.235245	0.633554	-0.0258714	0.545431	0.862826	-0.0562446	0.218383	0.616467																			-0.0876503	0.0871399	0.698378	-0.0088474	0.903318	0.994697	-0.116089	0.116649	0.758909				0.190585	0.0205154	0.271735
seq.22365.52	Q9Y2D1	ATF5	ATF5_1	0.0212818	0.621914	0.90236	-0.0117469	0.798022	0.938887	0.020539	0.635477	0.899023	-0.0100254	0.827763	0.947899																			0.0394701	0.4507	0.930511	0.0786406	0.29429	0.994697	0.0378202	0.618081	0.973554				-0.0516877	0.524519	0.893037
seq.22367.17	Q9H6J7	C11orf49	C11orf49_1	0.00743851	0.863228	0.967479	0.0374222	0.415723	0.771247	0.0103539	0.811166	0.952399	0.0383161	0.406637	0.757413																			0.0567595	0.27725	0.869665	0.0512026	0.497676	0.994697	0.0622753	0.40963	0.929905				-0.0167342	0.839718	0.979578
seq.22369.12	Q8IXT2	DMRTC2	DMRTC2	-0.0153053	0.597406	0.893877	-0.00638434	0.836369	0.950983	-0.0159612	0.583609	0.880065	-0.007893	0.79936	0.940462																			-0.00461097	0.897172	0.993264	0.106024	0.0589642	0.994697	-0.0378513	0.463764	0.937625				-0.0452537	0.398277	0.836033
seq.22371.46	Q9BQ89	FAM110A	FAM110A_1	0.0152817	0.706566	0.923627	0.0685707	0.11236	0.487399	0.0206024	0.612413	0.889448	0.0703388	0.104777	0.47069																			0.0261766	0.588441	0.95651	0.137907	0.0535262	0.994697	-0.0722311	0.286779	0.881302				0.0484468	0.543368	0.898131
seq.22374.56	Q9Y5J3	HEY1	HEY1_1	0.0411188	0.331782	0.772438	0.0304646	0.499973	0.81822	0.0438461	0.302661	0.743911	0.0344118	0.447727	0.781299																			0.0406477	0.421574	0.922142	0.0483953	0.501506	0.994697	0.0219278	0.762808	0.991959				0.0307074	0.712746	0.954227
seq.22375.15	P31270	HOXA11	HOXA11	-0.031021	0.437243	0.82736	0.0284397	0.503798	0.818607	-0.0288292	0.472404	0.836865	0.0256434	0.548476	0.839819																			-0.0463151	0.336672	0.888299	-0.0836406	0.21057	0.994697	-0.0254817	0.718782	0.989347				0.0220056	0.777743	0.9672
seq.22376.95	P20719	HOXA5	HOXA5	0.0688258	0.100861	0.523343	-0.00121693	0.978343	0.995259	0.0691657	0.100558	0.513827	0.00460227	0.918354	0.977771																			0.029586	0.560389	0.954745	0.0442484	0.529418	0.994697	0.0618452	0.402314	0.928986				0.0549019	0.46504	0.866784
seq.22377.27	Q9BTL4	IER2	IER2	0.0806034	0.0611596	0.444508	-0.0950648	0.038836	0.328416	0.0739522	0.0859735	0.489708	-0.0887264	0.0541146	0.36543																			0.0913202	0.0802275	0.69159	0.135544	0.0663376	0.994697	0.0887413	0.237958	0.866259				0.010672	0.894155	0.986807
seq.22378.2	O76011	KRT34	KRT34	0.0273718	0.520807	0.862095	0.0983699	0.0297395	0.296819	0.0351467	0.409552	0.810492	0.101419	0.0255811	0.27446																			0.00753919	0.881758	0.993264	-0.0546473	0.460641	0.994697	0.0960546	0.176659	0.820767				0.0782211	0.343772	0.8063
seq.22381.1	Q53H82	LACTB2	LACTB2	-0.00382057	0.816137	0.960845	0.0103361	0.554975	0.846904	-0.00304966	0.853332	0.965317	0.010071	0.566808	0.848977																			0.0301782	0.120307	0.755385	0.0633138	0.0279233	0.994697	-0.00334017	0.90242	0.997578				-0.0806687	0.0141544	0.245381
seq.22383.21	O75030	MITF	MITF	-0.0331006	0.0742632	0.46986	-0.0216839	0.272994	0.665792	-0.0349934	0.0599144	0.435605	-0.0247263	0.211834	0.609243																			-0.0170624	0.458473	0.9322	0.0224831	0.525481	0.994697	-0.0469616	0.125299	0.776148				-0.0732256	0.0305956	0.313928
seq.22385.2	Q2TAK8	PWWP3A	PWWP3A	-0.0231518	0.527261	0.865502	-0.0189302	0.627632	0.874185	-0.0247897	0.500221	0.844912	-0.0211138	0.58997	0.857908																			-0.026602	0.547483	0.954408	0.109319	0.0667348	0.994697	-0.140336	0.0331026	0.634517				0.0121371	0.863473	0.982747
seq.22386.11	P32242	OTX1	OTX1	-0.0411676	0.341351	0.779582	-0.0407802	0.376989	0.740671	-0.0445751	0.304562	0.745041	-0.0446518	0.334996	0.710232																			-0.0512341	0.327648	0.884215	-0.00645305	0.932178	0.994697	-0.0953325	0.207642	0.849817				-0.0241794	0.766341	0.966048
seq.22387.26	O75364	PITX3	PITX3	0.0844043	0.050498	0.436054	0.000708776	0.987754	0.997894	0.0850654	0.0497351	0.417182	0.00837198	0.856265	0.960226																			0.103785	0.0455352	0.597254	0.15031	0.044352	0.994697	0.0759013	0.30279	0.888022				-0.0614344	0.450985	0.861341
seq.22391.34	Q9HAJ7	SAP30L	SAP30L	0.0554215	0.199718	0.668511	-0.0156894	0.733552	0.919306	0.0545834	0.208506	0.668542	-0.0109407	0.812876	0.943864																			0.0575367	0.269112	0.869665	-0.054113	0.469556	0.994697	0.117281	0.107276	0.751601				-0.00329616	0.968213	0.994702
seq.22392.5	Q9UJW9	SERTAD3	SERTAD3	0.0257385	0.547219	0.872337	-0.0425043	0.350504	0.725202	0.0226996	0.596745	0.885545	-0.0405761	0.374614	0.739898																			0.0227716	0.658097	0.966985	-0.0618648	0.405614	0.994697	0.0942952	0.203956	0.845807				-0.0322715	0.693124	0.950247
seq.22393.130	Q9P031	CCDC59	CCDC59	0.0825864	0.0515985	0.437788	-0.0604349	0.181315	0.585448	0.0784515	0.0652166	0.444869	-0.0535721	0.236514	0.633471																			0.0766068	0.134269	0.776016	0.184809	0.0100178	0.889917	0.025301	0.73409	0.991226				-0.067201	0.396521	0.834831
seq.22394.8	O43680	TCF21	TCF21	0.0614096	0.148344	0.600419	-0.041373	0.36107	0.729707	0.0586298	0.169121	0.621472	-0.0362708	0.424437	0.7671																			0.0529765	0.300992	0.874432	0.0697052	0.341704	0.994697	0.0311688	0.661427	0.980252				0.0428744	0.603002	0.918547
seq.22395.7	P26651	ZFP36	ZFP36	0.0272983	0.523627	0.863666	-0.000452664	0.99209	0.99978	0.027477	0.522942	0.855844	0.00214736	0.962659	0.988702																			0.0101099	0.844436	0.987477	-0.043148	0.555495	0.994697	0.0636641	0.399803	0.928986				0.0673335	0.414361	0.844463
seq.22397.2	P17861	XBP1	XBP1	0.0115154	0.782203	0.948935	-0.0124262	0.779362	0.932904	0.0106605	0.798796	0.950171	-0.0115299	0.795706	0.93886																			-0.0315778	0.52443	0.946545	0.0128506	0.85793	0.994697	0.032494	0.645828	0.977928				0.112288	0.171431	0.632982
seq.22398.5	O43423	ANP32C	ANP32C	0.00197968	0.96298	0.991198	0.038307	0.399228	0.761087	0.00498299	0.907336	0.979251	0.0387458	0.395905	0.751966																			-0.00766947	0.881349	0.993264	0.0790927	0.264596	0.994697	-0.0678426	0.362815	0.912313				-0.0725689	0.374519	0.828064
seq.22401.26	Q9UMX6	GUCA1B	GUCA1B	-0.0289441	0.501064	0.857231	0.0565667	0.217579	0.617236	-0.0248367	0.564813	0.873886	0.0544332	0.237217	0.633471																			-0.00298244	0.954417	0.994601	-0.044219	0.553615	0.994697	0.0641129	0.395901	0.928267				-0.0451276	0.578885	0.909267
seq.22402.12	Q96QV6	H2AC1	H2AC1	-0.0308223	0.468358	0.842683	-0.0946284	0.036379	0.31922	-0.0383209	0.367337	0.788713	-0.0979602	0.0308913	0.293025																			0.00249975	0.961098	0.994601	0.0448365	0.54639	0.994697	-0.0385748	0.606435	0.971076				-0.0979601	0.216468	0.690745
seq.22403.13	O60814	H2BC12	H2BC12	-0.00463917	0.913375	0.980926	-0.0947166	0.0367872	0.319506	-0.0119692	0.77902	0.94311	-0.0957572	0.0355374	0.311848																			0.0286836	0.576483	0.95651	0.0917733	0.217177	0.994697	-0.0309849	0.679596	0.986246				-0.0748798	0.343762	0.8063
seq.22404.4	Q92551	IP6K1	IP6K1	-0.0286317	0.128832	0.568295	-0.0260193	0.195445	0.601306	-0.0308286	0.102873	0.518406	-0.0286997	0.154104	0.540776																			-0.0143867	0.553157	0.954745	-0.0152724	0.665529	0.994697	0.0116029	0.721534	0.990088				-0.0888879	0.00333272	0.19779
seq.22405.61	Q16822	PCK2	PCK2_2	-0.00949407	0.77094	0.945333	-0.0403676	0.245145	0.642996	-0.0126684	0.698511	0.918515	-0.041469	0.234443	0.631392																			0.00448726	0.908192	0.993264	0.04679	0.441434	0.994697	-0.0220692	0.658552	0.980252				-0.0766262	0.222703	0.695708
seq.22414.127	Q9UKI8	TLK1	TLK1	0.0597444	0.0794066	0.477173	-0.048068	0.185827	0.590956	0.0563833	0.0988222	0.512586	-0.043067	0.236676	0.633471																			0.0816036	0.0456657	0.597254	0.0488635	0.425322	0.994697	0.113859	0.0438181	0.641557				0.0337061	0.593895	0.917306
seq.22417.10	Q9ULV8	CBLC	CBLC	0.0225985	0.537182	0.869892	-0.034502	0.37727	0.740671	0.020249	0.581511	0.880065	-0.0328526	0.402161	0.756822																			0.0108174	0.805524	0.984598	-0.0319029	0.603392	0.994697	0.0423395	0.517082	0.95973				0.0305475	0.649816	0.93574
seq.22421.79	Q96FA3	PELI1	PELI1	0.018052	0.677838	0.916449	-0.0728547	0.115074	0.491577	0.0125261	0.773606	0.940688	-0.0717605	0.12219	0.497331																			-0.013698	0.794261	0.983273	0.0287912	0.704476	0.994697	-0.0444712	0.55829	0.967248				0.0126477	0.878319	0.984513
seq.22429.13	O60341	KDM1A	KDM1A	-0.0218959	0.551319	0.873691	-0.00891779	0.819816	0.946229	-0.0227996	0.53692	0.860066	-0.0110359	0.778982	0.932603																			0.0122269	0.784304	0.983079	-0.000440571	0.994446	0.999233	0.0235054	0.714856	0.988934				-0.108779	0.120875	0.551394
seq.22430.15	P15882	CHN1	CHN1	0.0128241	0.730648	0.931967	0.0610788	0.123967	0.504241	0.0180794	0.628357	0.89727	0.0628012	0.115441	0.488662																			0.0318172	0.485239	0.940816	0.0214083	0.751964	0.994697	0.0365217	0.583044	0.971076				-0.0307985	0.653211	0.936542
seq.22431.164	Q8NEF9	SRFBP1	SRFBP1	0.0331213	0.423429	0.82068	-0.0870131	0.0483154	0.354947	0.0266525	0.519794	0.854053	-0.0846973	0.0555174	0.36913																			-0.00399573	0.937665	0.994601	0.00357283	0.959758	0.996414	-0.0179161	0.812201	0.99475				0.173021	0.0167767	0.257844
seq.22432.83	Q96SB4	SRPK1	SRPK1	-0.0191539	0.320154	0.761202	-0.0361433	0.078083	0.424738	-0.0220675	0.252658	0.708993	-0.038062	0.0643834	0.391187																			-0.00291819	0.900778	0.993264	-0.0188177	0.496827	0.994697	0.0164986	0.665614	0.982175				-0.0698974	0.0544828	0.395428
seq.22445.2	Q9NP86	CABP5	CABP5	-0.026256	0.544267	0.872337	0.0223612	0.62832	0.874185	-0.02467	0.570498	0.87607	0.0201518	0.663955	0.890877																			-0.0386105	0.459841	0.932275	-0.0299014	0.685604	0.994697	-0.0428631	0.572184	0.971076				-0.0481653	0.565323	0.907105
seq.22465.43	Q14469	HES1	HES1	0.0530705	0.214745	0.681962	-0.0395817	0.385359	0.748226	0.0503698	0.240718	0.697991	-0.0351931	0.441562	0.779636																			0.0406064	0.433047	0.925615	0.0609364	0.412982	0.994697	0.0294373	0.693706	0.98762				0.100891	0.217376	0.692127
seq.22466.27	Q5TA89	HES5	HES5	-0.0925681	0.0164333	0.330792	-0.0199317	0.628894	0.874185	-0.0947324	0.0144639	0.306527	-0.0281972	0.493664	0.8109																			-0.02132	0.661694	0.966985	-0.0745317	0.248286	0.994697	0.0186607	0.792786	0.99354				-0.165041	0.0215632	0.27652
seq.22467.94	Q9XRX5	HHLA3	HHLA3	0.028096	0.433306	0.825436	0.047218	0.21666	0.616792	0.0319549	0.374193	0.792804	0.0500209	0.192232	0.589265																			0.0188328	0.658644	0.966985	0.108597	0.0759471	0.994697	-0.0664626	0.267495	0.87513				0.051327	0.453805	0.861643
seq.22468.54	P0C0S8	H2AC11	H2AC11	-0.0243951	0.567362	0.880999	-0.0777915	0.0866875	0.442975	-0.0306211	0.473498	0.836865	-0.0804827	0.0774922	0.42347																			0.0109345	0.832029	0.987477	0.0237706	0.747387	0.994697	-0.0160712	0.832229	0.99475				-0.0956323	0.225464	0.700417
seq.22469.103	A2RU54	HMX2	HMX2	0.0305851	0.471217	0.844066	-0.0365568	0.419159	0.77202	0.0279028	0.512626	0.852683	-0.0340596	0.453452	0.783211																			0.0135593	0.794307	0.983273	-0.0170604	0.823197	0.994697	0.000137649	0.998495	0.999293				0.150998	0.0595146	0.410184
seq.2247.20	P58294	PROK1	PROK1_2	0.00285809	0.947225	0.989299	0.0156449	0.733754	0.919401	0.00420251	0.922837	0.983793	0.0160445	0.728506	0.917419																			-0.0271288	0.602877	0.95651	-0.0490016	0.48399	0.994697	-0.0254326	0.698394	0.987636				0.13654	0.095549	0.498621
seq.22474.28	O43248	HOXC11	HOXC11	-0.063625	0.117703	0.551292	0.0249859	0.564667	0.851331	-0.0621258	0.128132	0.566751	0.0195844	0.65236	0.884221																			-0.0743362	0.13406	0.776016	-0.0499948	0.488967	0.994697	-0.0779041	0.263707	0.873832				-0.0113599	0.881638	0.985574
seq.22476.115	P09016	HOXD4	HOXD4	-0.0785552	0.0544225	0.438864	-0.0977273	0.0246415	0.27435	-0.0866452	0.0337395	0.38518	-0.105287	0.0155367	0.228693																			-0.0600385	0.234927	0.860329	-0.12226	0.0896906	0.994697	0.0177109	0.807665	0.99475				-0.0178969	0.815238	0.973092
seq.22479.64	Q9UHH9	IP6K2	IP6K2	-0.0484729	0.221267	0.688692	0.0258563	0.540623	0.840229	-0.0467646	0.239937	0.697991	0.0216687	0.609233	0.866238																			-0.0296442	0.541612	0.952656	-0.0804549	0.229389	0.994697	0.0304664	0.668755	0.983745				-0.0684822	0.360037	0.819134
seq.22481.15	Q96DY2	IQCD	IQCD	-0.0950902	0.0247963	0.373407	-0.0259942	0.565191	0.851331	-0.0975669	0.0217367	0.342575	-0.0340388	0.450992	0.783211																			-0.113305	0.0259713	0.508674	-0.0998322	0.164854	0.994697	-0.113946	0.122522	0.767955				-0.0558916	0.498556	0.879415
seq.22482.87	P02533	KRT14	KRT14	-0.106941	0.0128814	0.304553	-0.0302969	0.509278	0.820571	-0.109977	0.0108272	0.28271	-0.0398053	0.385135	0.747028																			-0.10815	0.0378544	0.570244	-0.124173	0.0962747	0.994697	-0.0886381	0.237181	0.866259				-0.120023	0.146479	0.601037
seq.22483.109	Q3SY84	KRT71	KRT71	0.0150218	0.672248	0.915245	0.00831813	0.826026	0.947787	0.0157635	0.658424	0.907591	0.00968867	0.798743	0.940276																			0.0286116	0.508751	0.943786	0.051108	0.414494	0.994697	-0.00130098	0.983191	0.999095				-0.033298	0.622038	0.925374
seq.22484.17	Q8N752	CSNK1A1L	CSNK1A1L	-0.020635	0.633859	0.907321	-0.0333687	0.469784	0.799621	-0.0234009	0.59054	0.882468	-0.0354427	0.444524	0.780016																			-0.00324708	0.950739	0.994601	-0.0407537	0.590368	0.994697	0.0394128	0.602099	0.971076				-0.0438943	0.593043	0.916875
seq.22485.1	Q96MP8	KCTD7	KCTD7_1	0.0160908	0.695981	0.920352	0.0741248	0.0910042	0.449773	0.0218399	0.596408	0.885545	0.0760034	0.0843364	0.436823																			-0.0162557	0.746035	0.977461	-0.0580159	0.41664	0.994697	0.0425849	0.556139	0.967248				0.0657967	0.402257	0.837029
seq.22486.58	P02538	KRT6A	KRT6A	0.0344064	0.423145	0.82068	0.0262301	0.566484	0.851331	0.0365644	0.396385	0.803245	0.0292866	0.523558	0.825745																			-0.0215884	0.672004	0.968562	-0.0466409	0.52744	0.994697	0.0152135	0.834853	0.99475				0.160618	0.0487181	0.377955
seq.22488.17	Q13886	KLF9	KLF9	-0.00359001	0.910946	0.980544	-0.011076	0.746091	0.92276	-0.00447466	0.889592	0.973851	-0.011468	0.738513	0.922655																			0.018371	0.655419	0.966495	0.0458628	0.449817	0.994697	-0.0105064	0.854376	0.99475				-0.111538	0.0561633	0.401509
seq.22490.16	Q6ZST4	LCNL1	LCNL1	0.00969386	0.820312	0.962668	-0.00833685	0.854266	0.958509	0.009135	0.831174	0.957785	-0.0075745	0.867983	0.963183																			0.0224486	0.664644	0.967072	0.059337	0.415995	0.994697	-0.0134991	0.854341	0.99475				-0.0817785	0.31288	0.782023
seq.22491.10	O43679	LDB2	LDB2	-0.0306139	0.481814	0.850088	-0.104374	0.024155	0.272495	-0.0387876	0.37252	0.790954	-0.107718	0.0204221	0.253687																			-0.0464807	0.379068	0.902065	-0.0238921	0.755071	0.994697	-0.063755	0.399219	0.928986				-0.00932793	0.911572	0.989107
seq.22492.108	Q8TAP4	LMO3	LMO3	-0.0200557	0.608981	0.896865	-0.0586372	0.160226	0.557424	-0.0246903	0.529838	0.858512	-0.060776	0.147108	0.53238																			-0.0459203	0.341442	0.893306	-0.031822	0.644341	0.994697	-0.057239	0.410715	0.929905				0.0745542	0.299663	0.773326
seq.22496.21	O43325	LYRM1	LYRM1	0.0388429	0.361947	0.789644	-0.0317052	0.484751	0.80785	0.0366491	0.391535	0.800404	-0.0285069	0.531339	0.829157																			0.0386373	0.454366	0.930822	0.0168719	0.822243	0.994697	0.0560653	0.436905	0.936133				-0.0355457	0.643163	0.934727
seq.22499.15	Q9H204	MED28	MED28	-0.0858604	0.0432034	0.427572	-0.0937295	0.038339	0.327816	-0.0939281	0.0270098	0.364383	-0.102154	0.0240322	0.266071																			-0.116689	0.0229863	0.492354	-0.117069	0.111043	0.994697	-0.108319	0.148778	0.806215				0.0166258	0.837137	0.978811
seq.22500.9	Q9P086	MED11	MED11	0.0892302	0.0348263	0.400063	0.037647	0.40451	0.763866	0.0927588	0.0288064	0.374741	0.0457765	0.310804	0.691573																			0.0762443	0.137779	0.783742	0.0927994	0.21592	0.994697	0.0643666	0.396073	0.928267				0.12964	0.0983298	0.502282
seq.22503.24	Q8IYA7	MKX	MKX	0.0240682	0.578323	0.885437	-0.0249497	0.588353	0.860259	0.0221711	0.610277	0.888874	-0.0228649	0.621495	0.872275																			0.0229316	0.661634	0.966985	0.137613	0.0610437	0.994697	-0.0113568	0.879781	0.996054				-0.0406064	0.616742	0.924098
seq.22504.3	Q92802	N4BP2L2	N4BP2L2	0.00779176	0.638252	0.90832	-0.0118314	0.502795	0.818607	0.0069387	0.676622	0.911462	-0.0112333	0.526299	0.826644																			0.0251268	0.188223	0.845352	0.00722625	0.783358	0.994697	0.046031	0.107519	0.751601				-0.0436823	0.213985	0.687642
seq.22505.24	Q4G0N4	NADK2	NADK2	0.0268619	0.514429	0.860655	0.0995704	0.0231054	0.268458	0.0349317	0.396317	0.803245	0.102691	0.0196109	0.249368																			0.0192625	0.69595	0.968562	0.0623804	0.34447	0.994697	-0.00255496	0.971345	0.999095				0.0431762	0.595547	0.917306
seq.22506.25	P61599	NAA20	NAA20	-0.0112855	0.769732	0.944764	-0.0132805	0.74652	0.923014	-0.0122515	0.751481	0.936501	-0.0142254	0.73007	0.917926																			0.0177035	0.704825	0.970978	0.00739619	0.915798	0.994697	0.0172455	0.781318	0.993516				-0.0797265	0.27585	0.750427
seq.22508.2	O96000	NDUFB10	NDUFB10	-0.000665809	0.985827	0.996486	0.0129759	0.745206	0.92276	0.000319578	0.993225	0.99802	0.0130034	0.745717	0.925303																			-0.0244875	0.616739	0.960706	0.120475	0.093012	0.994697	-0.00867382	0.890004	0.997578				-0.0117877	0.858857	0.982307
seq.22509.9	Q5TEU4	NDUFAF5	NDUFAF5	-0.0244467	0.544422	0.872337	0.0166069	0.699201	0.905123	-0.0233224	0.564722	0.873886	0.0145626	0.735754	0.920961																			-0.0496857	0.317927	0.879766	-0.0392923	0.592649	0.994697	-0.0416817	0.538095	0.965085				0.0668046	0.361546	0.820008
seq.22510.6	Q16236	NFE2L2	NFE2L2	-0.0228131	0.410305	0.817868	0.0179519	0.543589	0.841338	-0.0215643	0.43827	0.824507	0.0160423	0.588694	0.857556																			-0.0153849	0.633055	0.964621	0.0330897	0.455761	0.994697	-0.0536124	0.174611	0.819143				-0.0210956	0.711303	0.954227
seq.22511.28	P23511	NFYA	NFYA	0.0243875	0.557126	0.876093	0.0660168	0.135267	0.522983	0.029874	0.473088	0.836865	0.0687218	0.121524	0.49708																			0.0558344	0.23251	0.860329	0.010752	0.871548	0.994697	0.104171	0.12781	0.782435				0.0519474	0.518852	0.890841
seq.22512.18	Q8NEJ9	NGDN	NGDN	-0.00961814	0.824373	0.963298	-0.0288282	0.532903	0.834568	-0.012178	0.779732	0.94311	-0.0300105	0.518343	0.822996																			-0.0209995	0.688243	0.968562	-0.0683106	0.367286	0.994697	0.000962321	0.989693	0.999183				-0.127471	0.117478	0.545114
seq.22514.12	Q969F2	NKD2	NKD2	0.00648215	0.876623	0.970222	0.0153623	0.729858	0.917518	0.00761259	0.85585	0.966346	0.015974	0.720552	0.913422																			-0.0317796	0.521793	0.946545	-0.0139773	0.845258	0.994697	-0.0379461	0.582663	0.971076				0.111758	0.170071	0.631261
seq.22516.30	P54845	NRL	NRL	-0.0510751	0.230065	0.695382	-0.0904275	0.04592	0.346507	-0.0583101	0.170763	0.621472	-0.0954478	0.0356114	0.311848																			-0.0713673	0.166426	0.816695	0.0184591	0.805567	0.994697	-0.156195	0.0335193	0.634517				-0.011226	0.88807	0.986276
seq.22517.106	Q96MF7	NSMCE2	NSMCE2	-0.0706569	0.0473888	0.430903	-0.0568973	0.134874	0.52236	-0.0760096	0.0333744	0.383624	-0.064122	0.092314	0.450539																			-0.100792	0.0190594	0.48466	-0.0587211	0.341962	0.994697	-0.115682	0.0545293	0.654632				0.0283065	0.67449	0.945167
seq.22518.54	Q96IY1	NSL1	NSL1	-0.124142	0.00281312	0.162647	-0.0212538	0.632642	0.876041	-0.126611	0.00240537	0.153306	-0.0322618	0.466281	0.794029																			-0.153973	0.00213913	0.210588	-0.105207	0.144128	0.994697	-0.186982	0.00911393	0.457896				-0.0172893	0.828551	0.97742
seq.22521.13	P32243	OTX2	OTX2	0.051814	0.210099	0.679429	-0.0161647	0.714012	0.910915	0.0509438	0.219634	0.678556	-0.0119461	0.787046	0.935511																			0.0646141	0.197473	0.84921	0.0202877	0.777544	0.994697	0.0929607	0.194599	0.838278				-0.0067919	0.931628	0.989891
seq.22523.4	Q96DU9	PABPC5	PABPC5	0.018041	0.661094	0.912859	-0.0113413	0.79559	0.937624	0.0173164	0.675101	0.911462	-0.00990837	0.821611	0.946791																			0.0324722	0.514699	0.94539	0.127065	0.0725726	0.994697	-0.0553104	0.44046	0.936133				-0.0549749	0.479287	0.86964
seq.22525.9	P23760	PAX3	PAX3	-0.0788893	0.0675884	0.46299	0.0119406	0.795204	0.937624	-0.0784967	0.070149	0.458535	0.00510544	0.91174	0.976482																			-0.0938217	0.0737539	0.673405	-0.121563	0.10674	0.994697	-0.0539777	0.474559	0.940357				-0.0303677	0.714772	0.954227
seq.22526.81	P11177	PDHB	PDHB	-0.062362	0.0693136	0.46582	-0.0141043	0.700718	0.905415	-0.0638526	0.0639785	0.443617	-0.0196278	0.593152	0.859827																			-0.101307	0.0124403	0.442086	-0.107086	0.0543191	0.994697	-0.0877158	0.148698	0.806215				-0.0285275	0.674705	0.945167
seq.22527.4	Q53GG5	PDLIM3	PDLIM3	-0.0438343	0.208484	0.678374	0.0870774	0.0188091	0.251884	-0.0373802	0.283193	0.726774	0.0838096	0.0241794	0.266486																			-0.045674	0.281146	0.869665	-0.0906755	0.163996	0.994697	-0.0822702	0.221581	0.857715				0.0109515	0.87786	0.984513
seq.22528.1	Q9UIL8	PHF11	PHF11	-0.0181092	0.643863	0.90832	0.0700321	0.0932756	0.456049	-0.0121217	0.757613	0.938338	0.0688327	0.100751	0.463687																			-0.0284701	0.539723	0.952656	0.038696	0.564486	0.994697	-0.103201	0.113284	0.758909				0.0669767	0.379127	0.829367
seq.22529.31	Q8IWS0	PHF6	PHF6	0.0353784	0.412175	0.817868	-0.0382606	0.405451	0.764457	0.0327017	0.45006	0.828393	-0.0354547	0.4424	0.779794																			0.0461526	0.380124	0.902065	0.149545	0.0491598	0.994697	-0.00814514	0.913708	0.997578				0.0314523	0.699066	0.951652
seq.22530.111	Q5SRE7	PHYHD1	PHYHD1	-0.0325397	0.44721	0.831952	-0.00457192	0.920136	0.979426	-0.0331289	0.441039	0.825187	-0.00751687	0.869568	0.963322																			-0.0485613	0.34956	0.894442	-0.0416079	0.579893	0.994697	-0.100453	0.179681	0.822686				-0.0150114	0.855566	0.981446
seq.22531.44	Q99697	PITX2	PITX2	-0.0526375	0.223054	0.690881	-0.0730042	0.112804	0.487704	-0.0583997	0.17711	0.630621	-0.0779139	0.0913916	0.448923																			-0.0774293	0.139238	0.783742	-0.0321386	0.667603	0.994697	-0.105074	0.165457	0.808602				0.0426611	0.607948	0.919814
seq.22532.59	A1L4L8	PLAC8L1	PLAC8L1	-0.0292301	0.45231	0.835435	0.106042	0.010318	0.196126	-0.0212943	0.583378	0.880065	0.1042	0.0120463	0.200818																			-0.0282614	0.54152	0.952656	-0.0699636	0.310209	0.994697	0.0276429	0.673671	0.98469				0.0104937	0.888393	0.986276
seq.22533.95	Q96QC0	PPP1R10	PPP1R10	-0.0801433	0.0493476	0.432088	-0.134365	0.00193544	0.0957454	-0.0906221	0.0254497	0.357175	-0.141964	0.00105485	0.0784143																			-0.107833	0.0274724	0.517148	-0.0926358	0.193355	0.994697	-0.125274	0.0814133	0.728592				0.0249072	0.749176	0.962226
seq.22534.14	P60510	PPP4C	PPP4C	0.0745324	0.0615993	0.444812	0.0317536	0.454817	0.791455	0.0777671	0.0521172	0.424216	0.0390473	0.358759	0.726999																			0.0812209	0.0823215	0.691601	0.0345751	0.605501	0.994697	0.127195	0.0638372	0.680899				0.124025	0.125154	0.561073
seq.22536.1	Q7Z4L9	PPP1R42	PPP1R42	0.123513	0.00414232	0.194689	-0.00478423	0.917298	0.979075	0.123955	0.00416442	0.190018	0.00584997	0.898623	0.972221																			0.120366	0.021235	0.492354	0.172274	0.0217041	0.994697	0.176698	0.0168477	0.560751				0.115825	0.144339	0.595758
seq.22537.5	Q8NI37	PPTC7	PPTC7	-0.0738488	0.0849878	0.48652	-0.00882004	0.847113	0.955487	-0.0750793	0.0812581	0.480491	-0.015561	0.734175	0.920404																			-0.0813775	0.116633	0.748611	-0.0905867	0.231609	0.994697	-0.0725379	0.334339	0.904783				-0.0355636	0.669916	0.944886
seq.22540.129	Q99436	PSMB7	PSMB7	0.0042299	0.921057	0.983385	-0.0719817	0.112917	0.487773	-0.0012249	0.977148	0.995531	-0.0720868	0.113897	0.485512																			0.0179303	0.727373	0.974638	0.0453475	0.535768	0.994697	-0.00851011	0.908062	0.997578				-0.0342589	0.678705	0.946833
seq.22541.46	Q14691	GINS1	GINS1	-0.0457451	0.290768	0.741164	0.0312295	0.498056	0.815922	-0.0436715	0.31502	0.750842	0.0275007	0.552003	0.840933																			-0.0708743	0.175551	0.831013	-0.0713502	0.343469	0.994697	-0.00606478	0.936462	0.999095				0.0129452	0.875299	0.984326
seq.22544.10	O43502	RAD51C	RAD51C	-0.00201475	0.959317	0.991198	0.0257926	0.539593	0.839944	-5.38523e-05	0.998916	0.999729	0.025788	0.541369	0.835744																			-0.0110074	0.817257	0.984845	0.0337023	0.609178	0.994697	-0.035104	0.613293	0.973554				0.0680108	0.370422	0.825552
seq.22545.20	Q86SE5	RALYL	RALYL	-0.11003	0.00919889	0.271311	0.0298143	0.509417	0.820571	-0.10849	0.0105176	0.27862	0.0205796	0.64816	0.883248																			-0.139048	0.00633521	0.341867	-0.0960209	0.185277	0.994697	-0.166577	0.0241727	0.607235				-0.000347847	0.996558	0.99886
seq.22547.17	P29558	RBMS1	RBMS1	-0.0240929	0.362497	0.789644	-0.0215938	0.443837	0.785933	-0.0258845	0.329627	0.763524	-0.0238063	0.400133	0.755065																			-0.0252007	0.444553	0.929426	-0.0384986	0.437627	0.994697	-0.0117562	0.794832	0.994222				0.0183992	0.691317	0.950247
seq.22548.18	O14921	RGS13	RGS13	-0.103615	0.0130639	0.304553	-0.0283508	0.525142	0.829546	-0.106439	0.0110731	0.287529	-0.0374658	0.400283	0.755065																			-0.130094	0.0101843	0.397189	-0.10603	0.148242	0.994697	-0.142943	0.0499797	0.652078				0.00352344	0.964665	0.993312
seq.22549.73	Q13546	RIPK1	RIPK1	-0.10563	0.0112008	0.286308	0.0197311	0.657559	0.886109	-0.104817	0.0121948	0.290323	0.0106179	0.811166	0.943864																			-0.130075	0.00984348	0.397189	-0.125124	0.0877935	0.994697	-0.117876	0.097846	0.744546				-0.0145741	0.854096	0.981446
seq.22553.4	P63173	RPL38	RPL38	-0.0166068	0.651554	0.909939	-0.071448	0.0679257	0.404148	-0.0222801	0.54507	0.862826	-0.0734043	0.0617791	0.383005																			-0.0240995	0.593645	0.95651	0.011272	0.866389	0.994697	-0.0379512	0.535132	0.965085				0.0188102	0.763788	0.964967
seq.22554.101	Q7Z7H8	MRPL10	MRPL10	-0.0277871	0.0864874	0.487746	-0.00890056	0.606893	0.868502	-0.0286088	0.0786593	0.476148	-0.0112703	0.515219	0.821397																			-0.00120776	0.943234	0.994601	0.00160846	0.948785	0.996414	-0.00213648	0.927701	0.999095				-0.0968859	0.00962603	0.22333
seq.22557.68	Q8N5N7	MRPL50	MRPL50	0.00949609	0.823433	0.963162	-0.0264396	0.560097	0.85022	0.00756959	0.85936	0.966963	-0.0257969	0.571242	0.85137																			0.00945262	0.85487	0.989005	0.0108038	0.886766	0.994697	0.00761778	0.915589	0.997578				0.00944677	0.903209	0.988266
seq.22560.1	P22794	EVI2A	EVI2A	-0.0123251	0.773991	0.945903	0.0958348	0.0357958	0.315705	-0.00502257	0.906868	0.979181	0.0953981	0.037444	0.319808																			-0.00195531	0.969753	0.994601	0.0160539	0.828963	0.994697	-0.0377774	0.606364	0.971076				-0.0513244	0.538628	0.89692
seq.22561.3	Q6UX82	LYPD8	LYPD8	0.0357757	0.407952	0.817108	-0.0119348	0.795573	0.937624	0.0350923	0.418951	0.813932	-0.00886475	0.847956	0.956786																			0.0548433	0.2942	0.873725	0.00426026	0.953708	0.996414	0.0999945	0.18257	0.825748				0.0433991	0.584071	0.91093
seq.22563.4	Q96J84	KIRREL1	KIRREL1	0.0151848	0.677354	0.916449	0.0810848	0.036601	0.319506	0.0214025	0.557584	0.869248	0.0829055	0.0332677	0.305233																			0.01464	0.734894	0.975358	0.00857118	0.885261	0.994697	0.0150822	0.816294	0.99475				-0.0070837	0.920811	0.989467
seq.22564.5	Q86YD5	LDLRAD3	LDLRAD3	0.00120125	0.977711	0.995348	0.0676975	0.139271	0.527881	0.00602418	0.888767	0.973748	0.0681818	0.137944	0.517999																			0.0144351	0.781594	0.982681	-0.0629365	0.402918	0.994697	0.0836971	0.261062	0.873832				-0.0155929	0.850003	0.981446
seq.22566.53	P41586	ADCYAP1R1	ADCYAP1R1	-0.0479463	0.248718	0.710479	0.0629219	0.154666	0.550231	-0.0433083	0.298754	0.739776	0.0590729	0.182938	0.579732																			-0.0541675	0.280827	0.869665	-0.0978093	0.182906	0.994697	-0.00821091	0.910794	0.997578				-0.0337554	0.673391	0.945167
seq.22568.7	Q86SJ6	DSG4	DSG4	0.0145841	0.731957	0.931967	0.0308892	0.495758	0.815395	0.0169724	0.691228	0.916438	0.0323126	0.477835	0.80208																			0.0162276	0.754702	0.979736	-0.065814	0.384789	0.994697	0.0702255	0.343659	0.906019				0.0573651	0.473081	0.867953
seq.22569.55	P36897	TGFBR1	TGFBR1	0.0224394	0.599903	0.894347	0.0349598	0.443354	0.785933	0.0252554	0.556379	0.867911	0.037137	0.417308	0.764336																			0.0281662	0.585009	0.95651	-0.0251454	0.731329	0.994697	0.0809154	0.279878	0.879221				0.0294716	0.718404	0.954227
seq.22572.19	P0DJD7	PGA4	PGA4	0.0026862	0.950356	0.989669	0.0937782	0.0410903	0.334773	0.0099265	0.818105	0.954959	0.0946414	0.0401003	0.324951																			-0.00902887	0.863712	0.991873	-0.0109606	0.884361	0.994697	-0.0105221	0.889266	0.997578				0.0267019	0.741602	0.959765
seq.22576.1	Q9NNX6	CD209	CD209_1	-0.0373903	0.379949	0.80058	0.0407841	0.368809	0.735832	-0.0344908	0.419665	0.813957	0.0377779	0.406848	0.757413																			-0.057357	0.266236	0.867389	-0.0752846	0.312888	0.994697	-0.0423276	0.569741	0.970624				0.0179755	0.82772	0.976825
seq.22576.2	Q9NNX6	CD209	CD209_2	0.0799353	0.058641	0.442434	0.0598809	0.183951	0.58827	0.0851216	0.0445787	0.40872	0.0673214	0.135543	0.515611																			0.0527314	0.30532	0.875692	0.138644	0.062212	0.994697	-0.0913108	0.195406	0.838278				0.146917	0.0663853	0.4295
seq.22577.24	Q08ET2	SIGLEC14	SIGLEC14_1	0.084485	0.0454695	0.430903	-0.0850435	0.0589022	0.379131	0.0784976	0.0634212	0.442128	-0.0782186	0.0825861	0.431283																			0.0706635	0.169222	0.822954	0.00504361	0.946606	0.996414	0.1408	0.0482419	0.650623				0.138511	0.0810543	0.467522
seq.22578.17	Q9HCK4	ROBO2	ROBO2_1	0.0328257	0.332404	0.772844	0.0566662	0.116152	0.493719	0.0374123	0.270175	0.717036	0.059919	0.0977426	0.458852																			0.0219951	0.58376	0.95651	-0.00886216	0.872859	0.994697	0.0334996	0.562708	0.96819				0.0380683	0.566039	0.907105
seq.22579.93	P58400	NRXN1	NRXN1_1	0.126596	0.00159305	0.122509	0.0100884	0.814414	0.94527	0.128428	0.00143296	0.114716	0.0221719	0.604315	0.865089																			0.154005	0.00149255	0.168435	0.264035	0.000204879	0.078555	0.0622543	0.370228	0.917606				0.0579265	0.455629	0.862787
seq.22580.29	O43921	EFNA2	EFNA2_3	0.0129845	0.763246	0.943218	-0.0682953	0.137944	0.526689	0.00738402	0.864374	0.966963	-0.0675962	0.143943	0.527241																			0.00421748	0.935688	0.994601	-0.0187994	0.802847	0.994697	0.0339198	0.655637	0.979555				0.0449802	0.58587	0.912432
seq.22583.47	Q9BZM5	ULBP2	ULBP2_1	0.0150437	0.697062	0.920635	0.104106	0.0111619	0.203796	0.0230158	0.550702	0.864626	0.106067	0.0100146	0.185168																			-0.00658441	0.881724	0.993264	-0.0439546	0.49418	0.994697	0.0142229	0.821423	0.99475				0.0415395	0.599189	0.918182
seq.22584.2	O75581	LRP6	LRP6	-0.0277716	0.521737	0.862459	-0.0692384	0.133033	0.519368	-0.0332918	0.443427	0.825959	-0.072124	0.119012	0.494582																			-0.110207	0.0359085	0.564996	-0.130139	0.0853687	0.994697	-0.0891875	0.241568	0.86675				0.162792	0.0473673	0.376041
seq.22585.5	Q9ULV1	FZD4	FZD4	0.0891505	0.0397462	0.416022	-0.104783	0.0235815	0.270965	0.0818518	0.0589385	0.434591	-0.0978163	0.0346608	0.310201																			0.0753478	0.153369	0.801147	0.0869855	0.25053	0.994697	0.0854949	0.258284	0.873832				0.0437921	0.58218	0.910515
seq.22586.24	Q8WVV5	BTN2A2	BTN2A2	0.0356304	0.38175	0.801986	0.0433822	0.317635	0.698245	0.0390874	0.338764	0.767857	0.046671	0.28391	0.670464																			0.0405554	0.408812	0.917057	0.0499219	0.478473	0.994697	0.01632	0.812978	0.99475				0.0074487	0.923798	0.989787
seq.22587.37	Q9UF33	EPHA6	EPHA6	0.0175504	0.598454	0.894122	0.113636	0.00130799	0.0872112	0.0264249	0.42534	0.815472	0.115934	0.0010883	0.0787029																			0.010032	0.802949	0.984364	0.0531888	0.37892	0.994697	-0.0386674	0.545518	0.965085				0.0590494	0.363404	0.821153
seq.22588.35	O60241	ADGRB2	ADGRB2	0.0235128	0.577882	0.885437	-3.4143e-05	0.999395	0.99978	0.0236716	0.576975	0.879527	0.0020489	0.963855	0.988702																			-0.0016261	0.97432	0.996133	0.0149164	0.839662	0.994697	-0.0433752	0.542945	0.965085				-0.00135563	0.986759	0.998665
seq.22589.3	Q14332	FZD2	FZD2	-0.0317826	0.392749	0.806648	0.0923309	0.0195214	0.253499	-0.0249796	0.501461	0.845245	0.0901922	0.0230206	0.264258																			-0.0317414	0.487011	0.941634	0.0360408	0.595506	0.994697	-0.0855107	0.204277	0.845807				0.00318032	0.964117	0.993312
seq.22590.68	Q9UP38	FZD1	FZD1	0.0178603	0.66242	0.912859	0.0709248	0.103201	0.474635	0.0234462	0.56724	0.874951	0.0729613	0.0950014	0.45461																			0.0100229	0.838259	0.987477	0.00918619	0.898829	0.994697	0.0140741	0.837047	0.99475				0.0717563	0.372559	0.827025
seq.22591.4	O00144	FZD9	FZD9	0.112945	0.0072065	0.252294	0.0127744	0.776222	0.932165	0.114686	0.00657961	0.227168	0.0227457	0.611906	0.867463																			0.144488	0.00477542	0.304873	0.149932	0.0405559	0.994697	0.136598	0.0677381	0.69646				0.0490886	0.53862	0.89692
seq.22770.22	Q96DW6	SLC25A38	SLC25A38	-0.0477961	0.270313	0.727458	0.0168544	0.71584	0.911266	-0.0468228	0.282179	0.726774	0.012798	0.782895	0.933758																			-0.0321688	0.54064	0.952656	0.0218536	0.770473	0.994697	-0.0626158	0.408342	0.929776				-0.104667	0.20842	0.681693
seq.22771.6	Q8N8I0	SAMD12	SAMD12	-0.09835	0.0214236	0.35465	-0.00258995	0.954852	0.988353	-0.0992466	0.0208207	0.34254	-0.0114472	0.802321	0.941323																			-0.1383	0.00755528	0.36641	-0.115224	0.116882	0.994697	-0.145768	0.0533656	0.654632				0.0234412	0.773289	0.966865
seq.22772.125	Q9Y512	SAMM50	SAMM50	-0.0199489	0.633979	0.907321	-0.0221348	0.619912	0.87326	-0.0217337	0.605331	0.885892	-0.023971	0.592613	0.859825																			-0.046968	0.356923	0.89757	-0.0370358	0.606218	0.994697	-0.0605065	0.414305	0.930944				0.0595302	0.454432	0.862119
seq.22773.69	P21912	SDHB	SDHB	-0.0456205	0.204944	0.674354	0.0119869	0.754557	0.925268	-0.0449963	0.213176	0.670776	0.00801627	0.834863	0.950654																			-0.0408934	0.346327	0.894442	0.00917815	0.88559	0.994697	-0.0823767	0.160786	0.808602				-0.0739973	0.269541	0.746901
seq.22774.20	Q9BSV6	TSEN34	TSEN34	-0.0288007	0.181895	0.643718	-0.0226384	0.325046	0.702867	-0.030758	0.155334	0.60658	-0.0253376	0.271921	0.660941																			-0.0198213	0.46545	0.93331	0.00103804	0.975199	0.996414	-0.0402138	0.348373	0.90959				-0.0627807	0.09278	0.49336
seq.22776.40	Q15466	NR0B2	NR0B2	-0.0380331	0.367264	0.791808	-0.00676472	0.880538	0.965197	-0.0388145	0.359551	0.784219	-0.0101609	0.822025	0.946791																			-0.0536459	0.299273	0.874432	-0.0623387	0.39942	0.994697	-0.0444601	0.555419	0.967248				-0.0308804	0.696192	0.950836
seq.22777.46	Q13309	SKP2	SKP2	0.0495499	0.241256	0.704357	-0.0386918	0.390589	0.754359	0.0468878	0.26924	0.716526	-0.0345956	0.444103	0.780016																			0.0681146	0.181046	0.835495	0.000821152	0.990849	0.999233	0.119386	0.106707	0.751601				0.0351047	0.646125	0.935418
seq.22779.75	Q147U7	SMCO1	SMCO1	0.0953152	0.0257702	0.373407	0.0276154	0.544685	0.841933	0.097851	0.022532	0.347237	0.0355253	0.435423	0.774616																			0.106824	0.0377905	0.570244	-0.0368637	0.61416	0.994697	0.134179	0.0703207	0.705184				0.172719	0.0345125	0.3261
seq.2278.61	P16035	TIMP2	TIMP2	-0.00686018	0.856286	0.967122	0.0775584	0.0543037	0.369426	-0.000929454	0.980442	0.995531	0.0774776	0.0555863	0.36913																			0.0149855	0.748949	0.978321	-0.0764517	0.265713	0.994697	0.0849298	0.194541	0.838278				-0.0672094	0.325399	0.79059
seq.22782.80	Q9HBM1	SPC25	SPC25	-0.0658538	0.12463	0.562198	-0.0170116	0.710017	0.909686	-0.0676015	0.11642	0.543665	-0.0228775	0.617754	0.870203																			-0.0969121	0.0626573	0.652608	-0.0752945	0.310424	0.994697	-0.112235	0.135995	0.792578				0.0184919	0.820378	0.974148
seq.22783.40	P17947	SPI1	SPI1	-0.0169939	0.69332	0.920352	-0.104595	0.022357	0.267001	-0.0248886	0.56323	0.873886	-0.106684	0.0202865	0.253495																			0.0325387	0.529485	0.946577	0.107691	0.150425	0.994697	-0.0472967	0.529063	0.962236				-0.0190736	0.812206	0.972219
seq.22784.4	Q8NHS9	SPATA22	SPATA22	0.0484714	0.261545	0.719232	0.0239814	0.602354	0.867394	0.0510654	0.239285	0.697991	0.0291432	0.528369	0.828668																			0.0502642	0.334848	0.888299	0.242185	0.00110958	0.244948	-0.0896763	0.2352	0.866259				-0.000840459	0.991889	0.998665
seq.22786.57	Q5T0L3	SPATA46	SPATA46	0.0173441	0.683452	0.918174	0.0898732	0.0470337	0.349933	0.024386	0.566654	0.874828	0.0919935	0.0429008	0.333432																			0.0530442	0.300932	0.874432	0.0742827	0.321119	0.994697	0.0422394	0.56902	0.969663				-0.0508165	0.53751	0.89692
seq.22787.39	Q5MJ09	SPANXN3	SPANXN3	0.0367479	0.384987	0.802529	0.0244784	0.586883	0.859731	0.0389232	0.359437	0.784219	0.0279171	0.536947	0.83351																			0.0470981	0.362307	0.899222	0.00776851	0.91695	0.994697	0.147687	0.0458298	0.645131				0.0230022	0.768563	0.966423
seq.22788.10	Q6IMI4	SULT6B1	SULT6B1	-0.0316176	0.450136	0.834087	0.0226123	0.612864	0.870298	-0.0301007	0.473937	0.836865	0.0200137	0.655464	0.886403																			-0.0265497	0.601499	0.95651	-0.0335882	0.641091	0.994697	-0.0241023	0.744962	0.991378				-0.0351272	0.658214	0.937922
seq.22792.21	Q9UGM6	WARS2	WARS2	-0.13229	0.00193561	0.133027	-0.114125	0.0125207	0.215635	-0.142602	0.000814877	0.0872997	-0.12733	0.00511237	0.140014																			-0.178694	0.000544263	0.0922083	-0.14245	0.0385936	0.994697	-0.199972	0.00791791	0.440321				0.0317067	0.697774	0.951213
seq.22793.110	P52657	GTF2A2	GTF2A2	-0.0327575	0.407332	0.817108	-0.021372	0.611902	0.870298	-0.034579	0.383584	0.797781	-0.0243121	0.565178	0.84833																			-0.0675799	0.155106	0.804235	-0.0739826	0.259276	0.994697	-0.057234	0.407581	0.929776				0.0615136	0.385661	0.830607
seq.22795.17	O75478	TADA2A	TADA2A	0.0382166	0.369326	0.794139	0.0114196	0.80098	0.939518	0.0392852	0.357949	0.783241	0.0146601	0.747011	0.925978																			-0.0119443	0.815463	0.984845	0.0398916	0.56455	0.994697	-0.014963	0.842398	0.99475				0.188646	0.0220988	0.27678
seq.22796.17	Q96BN2	TADA1	TADA1	-0.033484	0.356108	0.786124	0.0737277	0.0562688	0.374697	-0.0279831	0.441079	0.825187	0.0712745	0.0659582	0.39486																			-0.0413892	0.336926	0.888299	0.0325529	0.603227	0.994697	-0.106157	0.0774412	0.722355				0.0224278	0.754701	0.963206
seq.22797.20	Q16514	TAF12	TAF12	-0.0268618	0.494253	0.855568	0.0203517	0.627041	0.874185	-0.0254735	0.518537	0.854053	0.018137	0.666211	0.89134																			-0.0240945	0.607962	0.959286	-0.021048	0.761586	0.994697	-0.0387665	0.560497	0.967248				-0.0495705	0.520501	0.890847
seq.22798.111	Q7Z7C8	TAF8	TAF8	-0.0509567	0.232137	0.697076	0.00492952	0.91362	0.978339	-0.0509147	0.234476	0.694677	0.000555253	0.990279	0.997113																			-0.054963	0.284737	0.869665	-0.0275953	0.708199	0.994697	-0.0718941	0.334943	0.904783				-0.0379908	0.644786	0.934727
seq.22799.17	Q2M2D7	TBC1D28	TBC1D28	-0.00480033	0.902812	0.97799	-0.00772276	0.8538	0.958387	-0.00552044	0.888899	0.973748	-0.00826915	0.844392	0.95578																			0.0201187	0.66611	0.967338	0.0102238	0.874255	0.994697	-0.00624987	0.928414	0.999095				-0.0523059	0.498305	0.879299
seq.22800.24	O15273	TCAP	TCAP	0.0109545	0.771232	0.945333	0.00192481	0.96185	0.991133	0.0112155	0.767113	0.940029	0.00302757	0.940331	0.982156																			-0.0157379	0.726085	0.974638	0.00692848	0.914075	0.994697	-0.0440357	0.502517	0.955255				0.0724717	0.328816	0.79327
seq.22801.83	Q8NHR7	TERB2	TERB2	-0.040025	0.35414	0.785925	0.034612	0.452247	0.790218	-0.0375638	0.386407	0.798065	0.0312513	0.498932	0.811519																			-0.0528181	0.313562	0.879766	-0.00797663	0.916695	0.994697	-0.0992559	0.184255	0.82858				-0.0071324	0.929799	0.989891
seq.22802.13	Q5JUR7	TEX30	TEX30	0.0601015	0.163285	0.624427	-0.0544099	0.236452	0.635112	0.0561503	0.19428	0.653731	-0.049298	0.284818	0.670464																			-0.00984116	0.851072	0.98884	0.0613688	0.421458	0.994697	-0.0842752	0.262842	0.873832				-0.0222463	0.787488	0.96939
seq.22805.18	Q96EK4	THAP11	THAP11	-0.0415566	0.296327	0.743582	-0.00923704	0.827785	0.948261	-0.0425694	0.286791	0.731027	-0.0130074	0.760127	0.928826																			-0.0859594	0.0735511	0.673405	-0.0955563	0.159013	0.994697	-0.0633844	0.362881	0.912313				0.0982301	0.196619	0.664636
seq.22806.1	Q9H0W7	THAP2	THAP2	0.0285986	0.510878	0.858153	0.0138757	0.764814	0.929449	0.0299315	0.49333	0.842454	0.0166063	0.721434	0.913867																			0.0648687	0.21822	0.849872	0.122015	0.108713	0.994697	-0.0441459	0.557241	0.967248				-0.00951334	0.906213	0.988576
seq.22808.59	P10828	THRB	THRB	0.0466516	0.20337	0.672208	-0.0332892	0.394197	0.75675	0.0443961	0.227787	0.686566	-0.0294311	0.452567	0.783211																			0.0418715	0.353088	0.894442	-0.0289431	0.659188	0.994697	0.103426	0.100565	0.744546				0.0434723	0.520819	0.890847
seq.22809.32	O14925	TIMM23	TIMM23	0.0120969	0.778091	0.947359	-0.0506634	0.269083	0.664589	0.00843222	0.844714	0.961827	-0.0499572	0.277713	0.664943																			0.0234471	0.652268	0.966495	-0.0365379	0.619705	0.994697	0.0942018	0.209018	0.850345				0.134223	0.0994086	0.504312
seq.22810.41	Q9BVW5	TIPIN	TIPIN	0.0294635	0.492175	0.854005	-0.0617886	0.176123	0.580569	0.0248761	0.563018	0.873886	-0.0596156	0.193566	0.590651																			0.0235035	0.64982	0.966495	0.0579088	0.439624	0.994697	-0.0254729	0.729795	0.990998				-0.0288418	0.72791	0.954907
seq.22811.5	Q96EY4	TMA16	TMA16	-0.0222601	0.604219	0.895382	0.0247141	0.589752	0.860646	-0.0203623	0.636959	0.899764	0.0227818	0.620794	0.872052																			0.0209065	0.688034	0.968562	0.0291065	0.695969	0.994697	0.0163488	0.828751	0.99475				-0.163022	0.0416033	0.35652
seq.22812.4	Q86SZ2	TRAPPC6B	TRAPPC6B	-0.0200685	0.386618	0.802529	0.0266347	0.280861	0.667334	-0.0181445	0.435271	0.823624	0.0250521	0.312205	0.692656																			0.00889294	0.746499	0.977461	0.0430362	0.239372	0.994697	0.00129735	0.973604	0.999095				-0.104391	0.0191984	0.265588
seq.22813.5	Q56UQ5	FLJ44635	FLJ44635	-0.0250107	0.55254	0.874515	-0.0033539	0.940424	0.98571	-0.0254213	0.547672	0.863388	-0.00550605	0.902714	0.973821																			-0.053575	0.292866	0.872535	-0.00351989	0.962221	0.996414	-0.0986392	0.164269	0.808602				0.0731879	0.365153	0.823653
seq.22814.1	P14373	TRIM27	TRIM27	0.0372657	0.389017	0.804653	-0.0281886	0.540861	0.840229	0.035325	0.416067	0.81095	-0.0250872	0.587661	0.856855																			0.0146422	0.781794	0.982681	0.103563	0.170451	0.994697	-0.0561843	0.461935	0.937625				0.114021	0.163673	0.623446
seq.22815.4	Q6P9F5	TRIM40	TRIM40	-0.0307379	0.170912	0.630827	-0.0624488	0.00886597	0.181538	-0.0357642	0.110285	0.533131	-0.0655608	0.00611637	0.150533																			-0.0169802	0.492854	0.942234	-0.00512185	0.892871	0.994697	-0.0220242	0.503276	0.955255				-0.05291	0.276355	0.750468
seq.22816.4	Q9BYV2	TRIM54	TRIM54	0.0587197	0.0764819	0.474668	-0.0129357	0.715116	0.911168	0.0581156	0.0808458	0.479362	-0.00781158	0.825807	0.947523																			0.0498231	0.214214	0.849872	0.0429052	0.453283	0.994697	0.0522736	0.350984	0.912207				0.082865	0.191614	0.660004
seq.22817.126	Q9C026	TRIM9	TRIM9	0.00458307	0.88701	0.972097	-0.0235454	0.493479	0.813963	0.00280866	0.930873	0.98567	-0.0233023	0.499761	0.811695																			-0.00221419	0.953721	0.994601	0.0290923	0.601788	0.994697	-0.0235993	0.619315	0.973554				0.0643328	0.274425	0.750115
seq.22818.4	P53007	SLC25A1	SLC25A1	0.0345904	0.42369	0.82068	-0.0867581	0.0593079	0.379567	0.0283682	0.512093	0.852593	-0.0843835	0.0675753	0.39893																			0.00511961	0.922542	0.994601	-0.0253676	0.738765	0.994697	-0.0128003	0.863221	0.99475				0.0688959	0.400235	0.836033
seq.22824.53	Q8NEY4	ATP6V1C2	ATP6V1C2	-0.0302506	0.100738	0.523343	0.0333693	0.089327	0.446942	-0.0278818	0.131031	0.570302	0.0309452	0.115851	0.489357																			0.0029716	0.890776	0.993264	-0.0069279	0.822969	0.994697	0.00461449	0.882832	0.996054				-0.100028	0.00708595	0.204036
seq.22826.2	Q6RSH7	VHLL	VHLL	0.0106893	0.803606	0.958459	-0.0382747	0.402598	0.762789	0.0077983	0.856553	0.966511	-0.0375955	0.412979	0.762045																			0.00685632	0.89563	0.993264	0.0165249	0.827509	0.994697	0.00545586	0.942717	0.999095				0.00076937	0.992606	0.998665
seq.22831.11	Q9H171	ZBP1	ZBP1	-0.0286114	0.501491	0.857231	-0.0856317	0.0585379	0.378791	-0.0354388	0.405523	0.80768	-0.0887247	0.0508658	0.353248																			-0.0320055	0.53804	0.952296	0.119461	0.113045	0.994697	-0.148464	0.0473564	0.650623				0.021595	0.784889	0.968431
seq.22832.9	Q8N5P1	ZC3H8	ZC3H8	-0.0474976	0.267569	0.723376	-0.0779596	0.0880914	0.445138	-0.0540533	0.207811	0.668418	-0.0828368	0.0708482	0.409952																			-0.0510256	0.326743	0.884215	0.0302533	0.682838	0.994697	-0.12162	0.107492	0.751601				-0.0456621	0.578294	0.90887
seq.22833.74	P0CG32	ZCCHC18	ZCCHC18	-0.0684646	0.0942665	0.507187	0.029375	0.500487	0.81822	-0.0666829	0.104462	0.52088	0.0236928	0.587464	0.856855																			-0.0690939	0.165947	0.816695	-0.0288681	0.676962	0.994697	-0.10586	0.149465	0.807156				-0.0609962	0.441244	0.855844
seq.22834.21	Q9NPG8	ZDHHC4	ZDHHC4	-0.0653399	0.00300887	0.167325	-0.0143976	0.540874	0.840229	-0.0668775	0.00248305	0.154665	-0.0201777	0.389547	0.74821																			-0.0603392	0.0148764	0.456971	-0.0235247	0.521294	0.994697	-0.0958334	0.00558524	0.380708				-0.0536093	0.252034	0.729176
seq.22838.39	Q9UIE0	ZNF230	ZNF230	0.0389391	0.220192	0.688692	0.0357317	0.291571	0.674919	0.0419924	0.187533	0.64391	0.0394303	0.24583	0.641948																			0.0236922	0.523466	0.946545	0.0549383	0.261448	0.994697	0.00979895	0.850914	0.99475				0.030365	0.639133	0.932927
seq.22839.23	O14978	ZNF263	ZNF263	-0.00820355	0.848834	0.966548	-0.0330633	0.471535	0.80073	-0.0107864	0.802832	0.950171	-0.0339966	0.460987	0.790067																			-0.0172661	0.741019	0.976189	0.0241325	0.750116	0.994697	-0.0679305	0.363699	0.912379				0.108418	0.175357	0.63792
seq.22841.16	Q9H7X3	ZNF696	ZNF696	-0.0533065	0.0371483	0.409881	-0.0279529	0.305779	0.688397	-0.0557849	0.0296743	0.380149	-0.0327463	0.230247	0.628604																			-0.0418528	0.141579	0.783742	-0.00824317	0.841917	0.994697	-0.074561	0.0669601	0.69503				-0.0537457	0.328062	0.793169
seq.22842.85	Q9UC07	ZNF69	ZNF69	0.0431794	0.314246	0.756777	-0.0376563	0.409563	0.767206	0.0406018	0.345734	0.774738	-0.0341907	0.455475	0.784614																			0.0817508	0.116148	0.748611	0.18803	0.0126728	0.938809	0.0533549	0.477072	0.942372				-0.0818077	0.322961	0.789784
seq.22844.4	Q19AV6	ZSWIM7	ZSWIM7	0.0420834	0.318135	0.75958	0.111097	0.013296	0.217951	0.0511047	0.224707	0.684131	0.115636	0.0102136	0.186644																			0.0019502	0.968957	0.994601	-0.0366957	0.612558	0.994697	0.0265593	0.705145	0.987636				0.14453	0.0781552	0.459606
seq.22845.3	O60783	MRPS14	MRPS14	0.0395519	0.339129	0.777882	-0.0774839	0.0783011	0.424738	0.0339074	0.413186	0.810546	-0.0745747	0.091279	0.448923																			0.070516	0.159199	0.809146	0.0831123	0.252243	0.994697	0.0614847	0.381202	0.924761				-0.0696281	0.384127	0.830607
seq.22847.18	Q13043	STK4	STK4	-0.00225747	0.919599	0.983022	0.0294972	0.21556	0.616066	4.70182e-07	0.999983	0.999983	0.0294972	0.217513	0.615858																			0.00538702	0.844139	0.987477	-0.00867886	0.83431	0.994697	0.0130801	0.719808	0.989347				0.0104937	0.802263	0.971768
seq.22857.5	Q96MP8	KCTD7	KCTD7_2	-0.000372832	0.993009	0.998855	0.0239273	0.597546	0.864532	0.0013478	0.974822	0.995316	0.0240368	0.597279	0.860715																			-0.0119	0.816287	0.984845	-0.0597605	0.419028	0.994697	0.0461366	0.529088	0.962236				0.0232959	0.775532	0.966865
seq.22858.3	Q16659	MAPK6	MAPK6	0.0423787	0.273308	0.731465	0.119335	0.00368352	0.130332	0.0518586	0.17844	0.6315	0.123843	0.00265464	0.109345																			0.0596359	0.206445	0.849872	0.0725847	0.308673	0.994697	0.0188628	0.766427	0.992915				0.0189078	0.78968	0.970448
seq.22862.44	Q96MI6	PPM1M	PPM1M	-0.0317287	0.337785	0.776265	0.0136128	0.69979	0.905123	-0.030837	0.35384	0.781422	0.0106887	0.763001	0.929972																			-0.0346287	0.398346	0.91202	0.0192114	0.763734	0.994697	-0.100861	0.0536521	0.654632				-0.00377647	0.949576	0.993221
seq.22946.55	Q13424	SNTA1	SNTA1_2	-0.00757469	0.859942	0.967122	0.0293487	0.52047	0.827451	-0.00519721	0.90406	0.979181	0.028864	0.529344	0.829035																			-0.0286146	0.577624	0.95651	0.0824166	0.26977	0.994697	-0.0329124	0.645129	0.977895				0.0332623	0.684638	0.948421
seq.22948.13	P12645	BMP3	BMP3_2	0.0162728	0.699383	0.920983	-0.0498733	0.267468	0.663849	0.0125247	0.767029	0.940029	-0.0487759	0.280154	0.66778																			-0.00787144	0.877147	0.993163	0.00216497	0.976361	0.996414	-0.00830723	0.911093	0.997578				-0.00815966	0.921399	0.989467
seq.22950.6	O00478	BTN3A3	BTN3A3_2	0.0395378	0.362918	0.789644	-0.057372	0.215309	0.615592	0.0352937	0.418134	0.813653	-0.0542347	0.243219	0.640118																			-0.0242223	0.646767	0.966495	-0.111598	0.14372	0.994697	0.0105843	0.888802	0.997578				0.080268	0.314445	0.783445
seq.22952.28	O75956	CDK2AP2	CDK2AP2_2	0.0269833	0.519398	0.861565	-0.0238474	0.594123	0.863322	0.0252749	0.547904	0.863388	-0.0215611	0.631384	0.876245																			0.00494569	0.923595	0.994601	0.0204847	0.781127	0.994697	-0.0167697	0.822961	0.99475				0.0877646	0.256368	0.733848
seq.22953.85	P17676	CEBPB	CEBPB_2	0.0924752	0.0192289	0.348464	-0.00926939	0.826275	0.947789	0.0924613	0.0198803	0.34254	-0.000159382	0.996989	0.998772																			0.0348916	0.454838	0.930822	-0.00533469	0.938566	0.994697	0.0776325	0.241497	0.86675				0.251498	0.00175049	0.19779
seq.22954.10	O15247	CLIC2	CLIC2_2	0.0486317	0.250389	0.71142	-0.0838051	0.0631303	0.391372	0.0423092	0.31803	0.753692	-0.0799986	0.0770927	0.423035																			0.0676821	0.179943	0.834959	-0.0682059	0.358638	0.994697	0.192878	0.00846927	0.455797				-0.0505853	0.539474	0.89692
seq.22955.28	P09455	RBP1	RBP1_2	0.0400952	0.288235	0.74033	-0.0495693	0.217668	0.61725	0.0365335	0.334648	0.76473	-0.0463862	0.250245	0.644598																			-0.00770286	0.865828	0.991873	-0.0272398	0.641165	0.994697	0.0154237	0.819131	0.99475				0.154601	0.0328825	0.322589
seq.22958.6	P60981	DSTN	DSTN_2	-0.0187739	0.189953	0.653666	-0.000348778	0.981786	0.997062	-0.0189266	0.18825	0.644759	-0.00199433	0.896412	0.971776																			0.00903294	0.579841	0.95651	0.0072208	0.76775	0.994697	0.00829756	0.714	0.98834				-0.0852089	0.0048603	0.19779
seq.22959.32	Q9UBT3	DKK4	DKK4_1	-0.0432716	0.26967	0.726263	0.0647568	0.121018	0.498936	-0.0388643	0.32233	0.757886	0.061597	0.141374	0.522922																			-0.0153226	0.746638	0.977461	1.29687e-05	0.999854	0.99991	-0.0211566	0.759382	0.991719				-0.101314	0.188888	0.657873
seq.22960.8	P31994	FCGR2B	FCGR2B_1	-0.0132125	0.75578	0.940661	0.0554964	0.219968	0.620637	-0.0090244	0.832245	0.957785	0.0547118	0.228508	0.626525																			-0.0112143	0.827495	0.986243	0.0233574	0.754709	0.994697	-0.0548063	0.456546	0.937625				-0.039938	0.625351	0.925907
seq.22961.7	O00602	FCN1	FCN1_2	0.0073089	0.863834	0.967682	-0.0435771	0.337151	0.71358	0.00399979	0.925482	0.985404	-0.0432294	0.343067	0.717339																			0.0151399	0.768404	0.980395	0.0616659	0.408071	0.994697	-0.0409751	0.570128	0.970624				-0.0384425	0.642626	0.934437
seq.22963.3	P63027	VAMP2	VAMP2_2	0.0493553	0.254153	0.714041	0.117585	0.0108726	0.201033	0.0599629	0.165449	0.61589	0.123475	0.00770932	0.166647																			0.15767	0.00212649	0.210588	0.123683	0.0944466	0.994697	0.219656	0.00270479	0.26915				-0.0536106	0.514571	0.886911
seq.22966.20	O95166	GABARAP	GABARAP_2	-0.0750382	0.0107322	0.282691	0.0316036	0.314559	0.694794	-0.0731056	0.0132523	0.299823	0.0252476	0.421005	0.766399																			-0.0849272	0.0140206	0.456971	-0.061458	0.1933	0.994697	-0.110798	0.0560174	0.661404				-0.0260335	0.683212	0.947757
seq.22967.15	Q7Z4P5	GDF7	GDF7_2	0.127025	0.00315299	0.174012	0.0160188	0.728128	0.917086	0.129168	0.00279239	0.163659	0.0274818	0.549427	0.839819																			0.0601138	0.242897	0.86336	0.0495515	0.499731	0.994697	0.103857	0.15609	0.808602				0.14139	0.075467	0.453612
seq.22968.9	Q9UEU5	GAGE2D	GAGE2D_2	0.0377848	0.326067	0.765378	-0.0202144	0.622791	0.87385	0.0364732	0.345135	0.77392	-0.0170077	0.680021	0.896711																			0.0600585	0.199958	0.849872	0.0353009	0.588123	0.994697	0.0802115	0.242764	0.86675				-0.0408804	0.574088	0.908658
seq.22969.12	P80098	CCL7	CCL7_1	-0.0487853	0.256546	0.716477	-0.0151677	0.742334	0.921878	-0.0504559	0.242883	0.698481	-0.0200116	0.665637	0.891177																			-0.104962	0.0447196	0.597254	-0.17445	0.0202506	0.994697	-0.0552911	0.456196	0.937625				0.0738126	0.362694	0.821098
seq.22970.8	O14908	GIPC1	GIPC1_2	-0.0279623	0.14218	0.589562	0.00411491	0.839391	0.953036	-0.0278304	0.145678	0.591235	0.00178552	0.930066	0.980669																			0.020725	0.504799	0.943023	-0.0118303	0.793747	0.994697	-0.0218325	0.459028	0.937625				-0.0165949	0.684936	0.948624
seq.22972.26	P19875	CXCL2	CXCL2_1	0.0024042	0.946735	0.989237	-0.000588479	0.987758	0.997894	0.00237496	0.947605	0.990857	-0.000381991	0.992087	0.99722																			0.0312909	0.479091	0.937584	0.0428193	0.511798	0.994697	0.0232681	0.707776	0.987636				-0.0821653	0.212954	0.687642
seq.22973.8	P19876	CXCL3	CXCL3_1	-0.0197079	0.469377	0.843051	0.0370381	0.201791	0.607708	-0.0169857	0.534072	0.858736	0.0355613	0.222134	0.621761																			-0.00172929	0.958453	0.994601	0.0250097	0.57849	0.994697	-0.0523129	0.27606	0.878593				-0.0439634	0.400334	0.836033
seq.22974.25	Q16778	H2BC21	H2BC21_2	0.00839471	0.844395	0.965224	-0.0881041	0.0528486	0.366878	0.0016616	0.969036	0.99271	-0.0879597	0.0542535	0.365847																			0.0326101	0.525306	0.946545	0.108511	0.146724	0.994697	-0.0225622	0.763753	0.991959				-0.0273537	0.733246	0.956778
seq.22977.18	O94992	HEXIM1	HEXIM1_2	0.011569	0.740598	0.933921	-0.100973	0.00653625	0.163071	0.00335571	0.923343	0.983793	-0.100662	0.00696322	0.160844																			-0.0207714	0.634534	0.964646	0.00580294	0.925384	0.994697	-0.0288034	0.622282	0.973554				0.0682816	0.262699	0.738821
seq.22978.13	P26583	HMGB2	HMGB2_1	0.0159237	0.712612	0.926352	-0.0399792	0.385746	0.748776	0.0127877	0.768276	0.940029	-0.0388036	0.402012	0.756822																			0.0617288	0.238099	0.861781	0.144728	0.052981	0.994697	-0.0044985	0.952374	0.999095				0.0599627	0.466974	0.866784
seq.22980.37	Q86YM7	HOMER1	HOMER1_2	-0.0337026	0.427995	0.822065	0.00314374	0.944764	0.98633	-0.0336875	0.430184	0.819387	0.000196133	0.996564	0.998772																			-0.0516081	0.316279	0.879766	-0.0387352	0.600787	0.994697	-0.0350986	0.635403	0.974303				0.0183834	0.820241	0.974148
seq.22981.3	P37235	HPCAL1	HPCAL1_2	-0.0645676	0.136072	0.580037	0.0329139	0.475553	0.802322	-0.0625333	0.150305	0.596506	0.0277165	0.548767	0.839819																			-0.0726285	0.165022	0.816695	-0.0962523	0.202695	0.994697	-0.0390997	0.605021	0.971076				-0.0306244	0.70968	0.954227
seq.22984.10	Q14240	EIF4A2	EIF4A2_2	-0.0353921	0.0794003	0.477173	0.0305773	0.155214	0.550231	-0.0332729	0.0999895	0.513336	0.0276844	0.198855	0.594586																			-0.0051861	0.828245	0.986243	-0.0294351	0.384924	0.994697	0.0109495	0.749361	0.991378				-0.105365	0.00755436	0.207674
seq.22985.160	P18065	IGFBP2	IGFBP2_1	0.0142803	0.713614	0.926384	0.136925	0.000905375	0.0724798	0.0249275	0.519267	0.854053	0.139092	0.000786664	0.0681051																			0.0423337	0.375453	0.902065	0.0557124	0.455585	0.994697	0.0669047	0.352355	0.912313				-0.0302838	0.694276	0.950372
seq.22987.69	P45984	MAPK9	MAPK9_2	0.0188494	0.656645	0.911701	0.0777789	0.0849756	0.44029	0.0254883	0.548564	0.863388	0.0801784	0.0771374	0.423035																			0.0405135	0.42608	0.924633	0.0106845	0.884761	0.994697	0.057347	0.433769	0.936133				-0.0141705	0.862486	0.982579
seq.22989.24	O14910	LIN7A	LIN7A_2	-0.046413	0.262764	0.719772	-0.0427695	0.333398	0.7109	-0.0501223	0.228136	0.687048	-0.0472471	0.286807	0.670921																			-0.0327887	0.518516	0.946545	-0.0118039	0.870753	0.994697	-0.0293078	0.686164	0.986544				-0.0857462	0.271331	0.749106
seq.22990.20	Q9HAP6	LIN7B	LIN7B_2	0.043987	0.266278	0.721998	0.0379795	0.368292	0.735832	0.047149	0.234979	0.694677	0.0420166	0.321005	0.698547																			0.0780606	0.10511	0.732945	0.119786	0.0884907	0.994697	0.0576256	0.385686	0.926996				-0.0313907	0.673789	0.945167
seq.22991.9	P43360	MAGEA6	MAGEA6_2	-0.00563626	0.890945	0.973678	0.0137659	0.753841	0.925268	-0.00458514	0.911576	0.980746	0.0133543	0.762004	0.929433																			-0.0333275	0.507526	0.943384	-0.0454732	0.503504	0.994697	-0.012993	0.861587	0.99475				-0.0687045	0.332109	0.795944
seq.22992.6	Q9UPY8	MAPRE3	MAPRE3_2	0.129815	0.00185152	0.132238	0.0556434	0.213214	0.615058	0.134997	0.00124138	0.103948	0.0674701	0.12929	0.509275																			0.116183	0.0225905	0.492354	0.0659934	0.380874	0.994697	0.157497	0.0246695	0.608606				0.211814	0.00511117	0.19779
seq.22993.9	O00626	CCL22	CCL22_1	0.0466249	0.266136	0.721998	-0.100799	0.0239929	0.272255	0.0390989	0.350988	0.779098	-0.097358	0.0297896	0.288328																			-0.00835708	0.870308	0.991873	-0.109536	0.136796	0.994697	0.103884	0.154224	0.808602				0.0885958	0.25964	0.736844
seq.23000.22	Q8N2Q7	NLGN1	NLGN1_2	0.0289129	0.491464	0.854005	0.0859393	0.0545995	0.369426	0.0358704	0.393775	0.801075	0.0891187	0.0470871	0.339297																			0.00869423	0.861301	0.991873	0.0231917	0.750833	0.994697	-0.0073984	0.913775	0.997578				0.0341001	0.676029	0.945273
seq.23002.27	P58417	NXPH1	NXPH1_1	-0.00886345	0.830771	0.964027	-0.021557	0.624701	0.874173	-0.0106735	0.797766	0.950171	-0.0225254	0.610847	0.867229																			-0.0194292	0.697099	0.968562	-0.0117738	0.868666	0.994697	-0.0237223	0.744881	0.991378				-0.0108868	0.893614	0.986791
seq.23006.19	P78356	PIP4K2B	PIP4K2B_2	-0.011892	0.310146	0.755323	-0.00286157	0.818829	0.945801	-0.0121922	0.300115	0.740879	-0.0039216	0.75438	0.928008																			0.00530631	0.707629	0.971112	0.00626425	0.742255	0.994697	0.0047079	0.827534	0.99475				-0.0520015	0.019699	0.2685
seq.23007.8	P14923	JUP	JUP_2	-0.0378657	0.365241	0.79069	-0.0228229	0.60865	0.869074	-0.0397563	0.343547	0.773156	-0.0260937	0.559521	0.846471																			-0.0553065	0.273451	0.869665	-0.0660485	0.361311	0.994697	-0.106909	0.145709	0.802945				0.0309665	0.697625	0.951213
seq.23008.4	P61019	RAB2A	RAB2A_2	-0.0135197	0.487024	0.851926	-0.00517376	0.802953	0.939518	-0.014009	0.473253	0.836865	-0.00639176	0.758766	0.928575																			-0.000901124	0.968223	0.994601	-0.018266	0.615103	0.994697	0.017096	0.550326	0.966299				-0.0440621	0.273359	0.750115
seq.23016.24	Q92804	TAF15	TAF15_2	0.0327703	0.184381	0.646763	-0.0392191	0.1362	0.5237	0.0299341	0.226454	0.686265	-0.0365801	0.165794	0.558792																			0.0241816	0.444559	0.929426	0.00633483	0.891527	0.994697	-0.0162588	0.653517	0.979031				0.045719	0.272997	0.750115
seq.23017.17	Q96D15	RCN3	RCN3_2	0.00954923	0.823318	0.963162	0.134567	0.00300442	0.120137	0.0199445	0.639652	0.90115	0.136291	0.00276254	0.111188																			0.0793644	0.120396	0.755385	0.0225228	0.754394	0.994697	0.132796	0.0753318	0.722355				-0.129695	0.118831	0.54819
seq.23018.4	P48304	REG1B	REG1B_2	0.017245	0.683167	0.918072	-0.053628	0.23341	0.633219	0.013228	0.754935	0.938196	-0.0524779	0.245538	0.641948																			-0.0164194	0.745217	0.977461	-0.032007	0.65902	0.994697	0.0229206	0.757254	0.991719				0.0769557	0.348675	0.811307
seq.23020.18	P49798	RGS4	RGS4_2	-0.0508602	0.225787	0.692487	-0.101469	0.0230606	0.268365	-0.0591523	0.158642	0.610405	-0.106686	0.0171882	0.238385																			-0.102465	0.0435081	0.594665	-0.0744884	0.294244	0.994697	-0.101002	0.164748	0.808602				0.0535782	0.500464	0.880045
seq.23022.5	P31150	GDI1	GDI1_2	0.0820397	0.0578476	0.442434	-0.00908082	0.844067	0.954083	0.0819235	0.059412	0.435605	-0.00140991	0.975674	0.992291																			0.0999192	0.057182	0.640896	0.126321	0.0897461	0.994697	0.0391206	0.602983	0.971076				-0.0119209	0.88448	0.986249
seq.23023.21	Q9HCY8	S100A14	S100A14_2	0.120741	0.00525852	0.221843	-0.0226771	0.623801	0.873991	0.119795	0.00585994	0.22005	-0.0112124	0.807986	0.942543																			0.0892152	0.0887361	0.701665	0.15019	0.0456451	0.994697	0.0457289	0.542518	0.965085				0.184126	0.0272131	0.297669
seq.23024.25	Q9NR31	SAR1A	SAR1A_2	0.0331782	0.350847	0.785804	0.0268729	0.479307	0.803524	0.0355677	0.319185	0.753884	0.0300942	0.429929	0.771058																			0.0570822	0.190765	0.846719	0.032204	0.596594	0.994697	0.00111727	0.985528	0.999095				8.26935e-05	0.999007	0.999693
seq.23028.49	Q9H190	SDCBP2	SDCBP2_2	-0.0321176	0.400762	0.812417	-0.0136533	0.737565	0.919747	-0.0334112	0.384082	0.797781	-0.016609	0.684662	0.899709																			-0.0232842	0.618037	0.960706	-0.00333353	0.960349	0.996414	-0.0391402	0.565182	0.96819				-0.0670937	0.341278	0.803995
seq.23029.3	Q99963	SH3GL3	SH3GL3_2	0.0487625	0.220399	0.688692	-0.0115056	0.786286	0.934591	0.0482025	0.227699	0.686566	-0.00731469	0.863535	0.961463																			0.0381919	0.439347	0.926297	0.0609332	0.391624	0.994697	0.0366381	0.596382	0.971076				0.031628	0.65716	0.937922
seq.23030.4	O15389	SIGLEC5	SIGLEC5_2	0.067099	0.11748	0.551292	-0.0766076	0.0934836	0.456453	0.0616452	0.151134	0.599029	-0.0712479	0.119578	0.495805																			0.0748136	0.151569	0.798974	0.0251273	0.740356	0.994697	0.135306	0.0672903	0.69646				0.0651446	0.418632	0.847572
seq.23031.6	Q8IXJ6	SIRT2	SIRT2_1	0.0380719	0.302499	0.748312	0.0558402	0.156242	0.550587	0.0426385	0.249278	0.704145	0.0595626	0.131672	0.51111																			0.0688864	0.106748	0.732945	0.0804614	0.224793	0.994697	0.0530435	0.370741	0.917606				0.0278644	0.708702	0.954079
seq.23034.13	Q9UPU3	SORCS3	SORCS3_2	-0.00586294	0.884756	0.972048	-0.0634978	0.139614	0.528631	-0.0110415	0.785412	0.944871	-0.0645008	0.135236	0.51534																			-0.0137916	0.772462	0.981394	-0.0685744	0.339614	0.994697	-0.00029488	0.996581	0.999293				0.0316448	0.672506	0.945167
seq.23037.37	P61077	UBE2D3	UBE2D3_3	0.00304975	0.942	0.988142	-0.0351793	0.430395	0.780067	0.000147906	0.997197	0.999391	-0.0351655	0.432785	0.772944																			-0.00507009	0.920653	0.994601	-0.00868613	0.907456	0.994697	0.0170945	0.810024	0.99475				0.0557582	0.47206	0.867953
seq.23038.63	Q8IZJ1	UNC5B	UNC5B_2	-0.0205015	0.575994	0.885437	0.0820107	0.0354609	0.314273	-0.0143191	0.696173	0.918017	0.0807657	0.0391341	0.323233																			-0.0496501	0.264735	0.8662	-0.0628729	0.339246	0.994697	-0.036389	0.576606	0.971076				0.0959724	0.168715	0.629626
seq.23039.56	P50222	MEOX2	MEOX2_2	0.0338773	0.417177	0.820236	-0.0219806	0.621088	0.873312	0.0324697	0.438514	0.824507	-0.0192953	0.665407	0.891177																			-0.0589648	0.230408	0.860329	-0.0466451	0.502396	0.994697	-0.063235	0.375627	0.921876				0.254145	0.00198466	0.19779
seq.23148.100	Q9Y5X9	LIPG	LIPG	0.00757573	0.856627	0.967122	-0.0513138	0.250582	0.649641	0.00367222	0.930426	0.985476	-0.0509945	0.255555	0.647658																			-0.048096	0.33854	0.891314	-0.0208466	0.771338	0.994697	-0.0820506	0.251637	0.869216				0.10283	0.201533	0.671316
seq.23152.49	Q13829	TNFAIP1	TNFAIP1	0.0473328	0.25355	0.714041	-0.0224783	0.610882	0.870298	0.0458994	0.270206	0.717036	-0.0184279	0.67756	0.896481																			-0.0119174	0.812296	0.984845	0.015255	0.834641	0.994697	-0.0405849	0.571792	0.971076				0.236604	0.00302483	0.19779
seq.23153.14	Q13323	BIK	BIK	-0.0798015	0.0601696	0.444288	-0.0144513	0.749826	0.924315	-0.0814498	0.0560677	0.431172	-0.0215328	0.635024	0.876998																			-0.0954123	0.0628946	0.652608	-0.103647	0.161821	0.994697	-0.0729884	0.313355	0.893502				-0.0112508	0.890078	0.986528
seq.23156.146	Q92851	CASP10	CASP10_2	-0.0661874	0.101368	0.523924	0.0138204	0.748296	0.924208	-0.0655654	0.106073	0.52481	0.00814041	0.850354	0.957383																			-0.109527	0.0246282	0.492354	-0.136361	0.0498814	0.994697	-0.0682727	0.335329	0.904783				0.0583545	0.449095	0.861341
seq.23161.3	Q8NC69	KCTD6	KCTD6_1	0.000208683	0.996081	0.999715	0.0305688	0.498469	0.816216	0.00245811	0.954025	0.991506	0.0307719	0.497321	0.811473																			0.0217935	0.673378	0.968562	-0.0387635	0.591972	0.994697	0.0349026	0.641093	0.976042				-0.0612621	0.463278	0.866112
seq.23162.36	Q02779	MAP3K10	MAP3K10	-0.0165351	0.675099	0.916449	0.0103655	0.805022	0.939609	-0.0158838	0.688331	0.915458	0.00907386	0.829538	0.948501																			-0.00178709	0.971028	0.995111	0.0123982	0.864817	0.994697	-0.0156955	0.816783	0.99475				-0.0637579	0.392888	0.833243
seq.23164.8	Q9Y5U8	MPC1	MPC1	0.081109	0.052111	0.437788	0.00851134	0.848485	0.955806	0.0823218	0.0496546	0.417182	0.0157163	0.724464	0.916112																			0.0510069	0.307458	0.87746	-0.0141967	0.848696	0.994697	0.108892	0.114222	0.758909				0.0872169	0.264727	0.740604
seq.23173.3	P01033	TIMP1	TIMP1_2	-0.025964	0.460593	0.838436	-0.00480398	0.897967	0.97292	-0.0265678	0.4524	0.828698	-0.00729547	0.846257	0.956256																			-0.028399	0.495098	0.942234	-0.00973969	0.888841	0.994697	-0.0264857	0.68813	0.986559				0.0195965	0.793992	0.970796
seq.23176.17	Q14118	DAG1	DAG1_1	0.0343	0.423378	0.82068	0.106339	0.0197799	0.254138	0.0435559	0.30922	0.748092	0.110495	0.0158856	0.230336																			0.0272402	0.599273	0.95651	-0.0433187	0.55898	0.994697	0.096029	0.203597	0.845611				0.0549385	0.501337	0.880045
seq.23178.95	P50135	HNMT	HNMT	-0.0204724	0.617666	0.899695	-0.0495469	0.256905	0.655773	-0.0244983	0.551546	0.865115	-0.0517144	0.238601	0.634476																			-0.0639922	0.204682	0.849872	-0.0848577	0.260739	0.994697	-0.0548941	0.42407	0.933874				0.160633	0.0248265	0.285091
seq.23181.2	P29376	LTK	LTK	0.00124552	0.976119	0.994689	0.0337763	0.446788	0.786967	0.00389807	0.925645	0.985434	0.0341215	0.444152	0.780016																			-0.0504745	0.31291	0.879766	0.123539	0.0764184	0.994697	-0.215115	0.00311498	0.292443				0.166635	0.037445	0.33719
seq.23183.6	Q96EP0	RNF31	RNF31	-0.0394787	0.0701179	0.468202	-0.0117483	0.613543	0.870431	-0.0406485	0.0632428	0.44197	-0.0152824	0.511711	0.81984																			-0.0446541	0.122415	0.757681	-0.0262139	0.524419	0.994697	-0.0648911	0.121706	0.765146				-0.040052	0.212853	0.687642
seq.23187.9	Q96JH7	VCPIP1	VCPIP1	-0.0410712	0.0329552	0.395447	0.0140812	0.49348	0.813963	-0.0402613	0.0373064	0.390945	0.0105808	0.606931	0.865669																			-0.0143231	0.467437	0.933926	-0.00138315	0.960707	0.996414	-0.0261997	0.362767	0.912313				-0.0785611	0.0855322	0.478729
seq.23200.25	Q9BXJ3	C1QTNF4	C1QTNF4_2	-0.0465128	0.207487	0.676912	0.00620589	0.874521	0.964303	-0.0463445	0.21105	0.669574	0.00221117	0.955253	0.985836																			-0.0558876	0.201422	0.849872	-0.00179553	0.977687	0.996414	-0.0896603	0.144295	0.802831				0.00645024	0.92775	0.989891
seq.23202.78	Q96L15	ART5	ART5	-0.0133306	0.745517	0.936692	-0.0495984	0.256245	0.655709	-0.017198	0.676329	0.911462	-0.0510733	0.244285	0.641024																			-0.0276677	0.581631	0.95651	0.0253735	0.72044	0.994697	-0.0620929	0.391498	0.928267				0.0103525	0.893916	0.986791
seq.23203.3	Q9HB40	SCPEP1	SCPEP1	-0.0134889	0.572425	0.883499	-0.0233975	0.358116	0.727447	-0.0153823	0.521192	0.855024	-0.0247349	0.333201	0.708101																			0.00172659	0.950688	0.994601	-0.00367732	0.922339	0.994697	-0.00403498	0.921626	0.999095				-0.0460804	0.349826	0.811307
seq.23210.4	O00321	ETV2	ETV2	-0.0094142	0.826627	0.963298	-0.00998583	0.827393	0.948261	-0.0102689	0.811981	0.952604	-0.0109	0.812682	0.943864																			-0.017839	0.732819	0.974638	0.000624927	0.993447	0.999233	-0.0574439	0.43892	0.936133				0.0194189	0.812902	0.972572
seq.23212.8	Q9NYK6	EURL	EURL	0.023168	0.544693	0.872337	-0.0163662	0.688147	0.900864	0.0221593	0.563715	0.873886	-0.01463	0.720639	0.913422																			-0.0211478	0.629286	0.963541	0.0377868	0.576831	0.994697	-0.100686	0.10962	0.755259				-0.0133118	0.859538	0.982307
seq.23213.21	Q9BRQ4	CFAP300	CFAP300	-0.0625375	0.135785	0.579304	-0.0561662	0.208956	0.612819	-0.0676419	0.107743	0.527138	-0.0624484	0.163477	0.554684																			-0.128273	0.0115201	0.415465	-0.0656325	0.353224	0.994697	-0.0827414	0.260632	0.873832				0.00391843	0.96094	0.993312
seq.23224.11	Q15493	RGN	RGN	0.032917	0.446836	0.83168	0.0217165	0.63785	0.878798	0.0347739	0.423437	0.815472	0.0246886	0.593887	0.859827																			-0.0226141	0.664232	0.967072	-0.0732139	0.331585	0.994697	0.0340376	0.643275	0.977712				0.149602	0.0728942	0.446012
seq.23225.26	Q9BVG3	TRIM62	TRIM62	0.0232165	0.588671	0.890832	-0.0500265	0.273723	0.665792	0.01956	0.6497	0.904896	-0.0483485	0.292043	0.677372																			0.0365566	0.481025	0.938058	0.161138	0.0296288	0.994697	-0.0590088	0.427006	0.933874				0.00694109	0.931487	0.989891
seq.23226.42	P24539	ATP5PB	ATP5PB_2	0.0417231	0.332779	0.772844	-0.0569294	0.214509	0.615058	0.0377068	0.382726	0.797551	-0.053733	0.242933	0.639992																			0.107434	0.0385788	0.575415	0.234506	0.0016428	0.323455	-0.0507196	0.492803	0.950256				-0.0474709	0.567763	0.907105
seq.23228.2	Q8N812	C12orf76	C12orf76	-0.0317201	0.451067	0.834439	0.0243196	0.587609	0.860123	-0.0300609	0.476859	0.837897	0.0217124	0.629554	0.875118																			-0.060042	0.236397	0.860511	-0.130427	0.0741731	0.994697	-0.0634097	0.383251	0.926651				0.0618331	0.437626	0.85309
seq.23241.27	Q9Y5J6	TIMM10B	TIMM10B	0.00640637	0.746134	0.937018	0.0333468	0.113436	0.489273	0.00901901	0.649183	0.904783	0.0341309	0.106634	0.474584																			0.0480246	0.0351991	0.563069	0.0760851	0.0100617	0.889917	0.0172105	0.627652	0.974128				-0.0917921	0.024316	0.282974
seq.23242.2	O43805	SSNA1	SSNA1	-0.0180432	0.54748	0.872337	0.0488365	0.125461	0.507769	-0.0144738	0.630108	0.897555	0.047609	0.136747	0.516167																			0.0352786	0.287994	0.870784	0.0135073	0.793858	0.994697	0.0522972	0.235779	0.866259				-0.112882	0.0915758	0.491259
seq.23243.120	P62851	RPS25	RPS25	-0.0189871	0.391278	0.806125	-0.0336275	0.154004	0.549985	-0.0217056	0.328169	0.762077	-0.0355147	0.133537	0.513003																			0.00859737	0.722292	0.974638	0.00818405	0.826876	0.994697	0.0112739	0.725686	0.990248				-0.0735506	0.137839	0.584152
seq.23246.67	P78537	BLOC1S1	BLOC1S1	-0.00998249	0.709155	0.924516	0.0187111	0.511181	0.820571	-0.00861729	0.748397	0.935269	0.0179696	0.529752	0.82907																			0.0104974	0.72277	0.974638	0.0636279	0.114822	0.994697	-0.0384515	0.388114	0.927928				-0.0438726	0.45134	0.86141
seq.23248.1	Q96GT9	XAGE2	XAGE2	-0.00663541	0.876247	0.970222	-0.0384677	0.397682	0.759799	-0.00953291	0.823552	0.955651	-0.0392696	0.389815	0.74821																			-0.0197522	0.697447	0.968562	-0.0233212	0.75045	0.994697	-0.0158733	0.828293	0.99475				-0.0237932	0.776279	0.966865
seq.23250.3	Q96EI5	TCEAL4	TCEAL4	0.0156779	0.708775	0.924516	-0.040107	0.369802	0.736926	0.0124867	0.767016	0.940029	-0.0389449	0.38604	0.747028																			-0.0184294	0.717741	0.974638	-0.0223501	0.767102	0.994697	-0.060055	0.374397	0.919964				0.15761	0.0489859	0.378835
seq.23252.4	Q8WWF6	DNAJB3	DNAJB3	0.0440347	0.302207	0.748312	-0.0530163	0.244138	0.642773	0.0407081	0.341299	0.771216	-0.0499307	0.273899	0.662231																			0.0774909	0.128927	0.766743	-0.0496668	0.504181	0.994697	0.108525	0.127665	0.782202				-0.0270933	0.736861	0.958847
seq.23253.5	Q86VU5	COMTD1	COMTD1	0.00278451	0.932738	0.986249	-0.00270926	0.938567	0.98529	0.00259297	0.937623	0.987368	-0.00248208	0.943951	0.982804																			-0.00585214	0.886094	0.993264	-0.0594861	0.308194	0.994697	0.0516574	0.340531	0.905233				0.00202729	0.972424	0.996117
seq.23254.31	Q9BU61	NDUFAF3	NDUFAF3	0.0164356	0.704792	0.923627	0.00742563	0.872526	0.963563	0.0170787	0.69495	0.91749	0.00883961	0.849091	0.957083																			0.000247618	0.996228	0.998542	0.0148197	0.842673	0.994697	0.0120828	0.87255	0.99475				0.0782347	0.346708	0.809474
seq.23255.7	Q14088	RAB33A	RAB33A	-0.00623929	0.826403	0.963298	-0.004572	0.8801	0.965197	-0.00662694	0.816552	0.954959	-0.00513939	0.865902	0.962337																			0.00527692	0.880998	0.993264	0.064559	0.229085	0.994697	-0.052059	0.272285	0.876023				-0.0320267	0.539952	0.897159
seq.23256.21	A0PJX2	TLDC2	TLDC2	0.0976527	0.0173134	0.334288	0.0544643	0.213686	0.615058	0.102567	0.0126618	0.293821	0.0634785	0.146788	0.531784																			0.0789852	0.103542	0.730203	0.0890717	0.196582	0.994697	0.0765045	0.279766	0.879221				0.14111	0.0805868	0.466899
seq.23257.14	Q9Y6G5	COMMD10	COMMD10	-0.00398611	0.843568	0.965224	-0.000669449	0.975193	0.993616	-0.00406441	0.841204	0.960679	-0.00102282	0.962266	0.988702																			0.00962442	0.668975	0.967338	0.0259811	0.440378	0.994697	-0.0119064	0.698314	0.987636				-0.0385161	0.384024	0.830607
seq.23258.56	Q96BR5	COA7	COA7	0.0275208	0.498318	0.857136	-0.000250571	0.995376	0.99978	0.027686	0.49758	0.844177	0.00215312	0.960434	0.988522																			0.0514055	0.296443	0.874432	0.0546759	0.433145	0.994697	0.0178706	0.810586	0.99475				-0.0449815	0.574045	0.908658
seq.23259.23	Q8WVE0	EEF1AKMT1	EEF1AKMT1	-0.0705042	0.0993483	0.517899	-0.122505	0.00709627	0.168151	-0.0804984	0.0591889	0.435107	-0.129559	0.00446551	0.134055																			-0.095157	0.0663088	0.652608	-0.0942452	0.209056	0.994697	-0.100238	0.174762	0.819143				-0.0134167	0.872527	0.984111
seq.23261.27	Q9BV19	C1orf50	C1orf50	0.0406131	0.31918	0.760484	0.0235458	0.588049	0.860248	0.0426813	0.297041	0.739053	0.0272287	0.532393	0.829976																			0.0292309	0.548897	0.954408	-0.0951012	0.158302	0.994697	0.144245	0.042131	0.641557				0.066806	0.409083	0.841619
seq.23262.11	P26998	CRYBB3	CRYBB3	-0.0242375	0.556506	0.876093	-0.0745815	0.088862	0.445599	-0.0301159	0.465639	0.835038	-0.0771819	0.079423	0.426697																			-0.0441494	0.381136	0.902065	-0.0980627	0.178234	0.994697	0.00540044	0.940183	0.999095				0.0124926	0.870934	0.984111
seq.23263.9	Q96SI1	KCTD15	KCTD15	0.000930038	0.982682	0.996318	0.0246607	0.588882	0.860306	0.0028457	0.947256	0.990857	0.024909	0.586742	0.856855																			0.0338245	0.513659	0.94539	-0.061992	0.401099	0.994697	0.124951	0.0920164	0.739953				-0.0898278	0.274972	0.750115
seq.23264.42	Q9BTT4	MED10	MED10	-0.0133693	0.485737	0.851238	-0.0282565	0.166551	0.564951	-0.0156363	0.416022	0.81095	-0.0296159	0.14859	0.534128																			0.000177761	0.99398	0.998542	0.0259825	0.443625	0.994697	-0.0246554	0.462317	0.937625				-0.0409111	0.24618	0.726381
seq.23265.15	O43399	TPD52L2	TPD52L2	-0.0152937	0.498212	0.857136	0.0557676	0.0201986	0.256354	-0.0110987	0.622851	0.893907	0.0548026	0.022997	0.264258																			0.0169475	0.526912	0.946545	0.00801898	0.837976	0.994697	0.0220863	0.554327	0.967248				-0.0790662	0.0789378	0.463013
seq.23266.62	Q8WV92	MITD1	MITD1	-0.0144597	0.349909	0.785079	0.00126979	0.93863	0.98529	-0.0144587	0.351991	0.779882	1.26916e-05	0.999388	0.999676																			0.0131691	0.453922	0.930822	-0.00150647	0.952303	0.996414	0.0197832	0.431332	0.936133				-0.0736751	0.0223856	0.277641
seq.23267.5	Q8NC69	KCTD6	KCTD6_2	-0.0419819	0.304193	0.749678	0.0166102	0.70267	0.90633	-0.04099	0.317737	0.753242	0.0130905	0.764284	0.930003																			-0.0203806	0.671868	0.968562	-0.0101082	0.883841	0.994697	-0.0435406	0.52886	0.962236				-0.04402	0.586362	0.912432
seq.23268.15	Q14331	FRG1	FRG1	0.0672497	0.102037	0.52447	-0.0410906	0.349041	0.723933	0.0644747	0.118348	0.546714	-0.0353377	0.421585	0.766399																			0.0838846	0.0913177	0.707469	0.128773	0.0752969	0.994697	0.0356221	0.612497	0.973554				-0.00543495	0.943917	0.992338
seq.23269.40	Q8IZR5	CMTM4	CMTM4	-0.0427367	0.317635	0.759426	0.0349733	0.442823	0.785894	-0.0403361	0.347386	0.776568	0.0314819	0.491138	0.809658																			-0.0369585	0.474238	0.937584	0.0330795	0.650983	0.994697	-0.108975	0.142365	0.802831				-0.0129814	0.874531	0.984111
seq.23270.14	Q96N06	SPATA33	SPATA33	0.146567	0.000688772	0.0796461	0.0146938	0.750882	0.924315	0.148626	0.000607676	0.0719852	0.0273925	0.551315	0.840933																			0.0670152	0.204391	0.849872	0.153274	0.0436206	0.994697	0.00944623	0.898571	0.997578				0.224867	0.00422786	0.19779
seq.23271.20	Q15125	EBP	EBP	0.023166	0.589279	0.891012	-0.00799071	0.861388	0.960901	0.0226994	0.598402	0.885636	-0.00597541	0.896542	0.971776																			0.0586942	0.255855	0.864371	0.05643	0.449126	0.994697	0.0653107	0.382776	0.926651				-0.0226939	0.782315	0.968064
seq.23272.8	Q9BVM2	DPCD	DPCD	0.024737	0.463205	0.83953	-0.0263033	0.464225	0.797801	0.0228758	0.499161	0.844912	-0.0243144	0.500312	0.811695																			0.0420368	0.302334	0.874432	-0.0295054	0.613425	0.994697	0.133415	0.0195785	0.57628				-0.0518687	0.419757	0.847572
seq.23273.42	Q9BZE7	C22orf23	C22orf23	0.014306	0.740445	0.933889	0.0222482	0.628828	0.874185	0.0161041	0.710328	0.922888	0.0236397	0.608997	0.866184																			-0.019442	0.711864	0.973152	-0.0761324	0.320221	0.994697	0.0728916	0.336247	0.904783				0.143262	0.0741631	0.450287
seq.23274.27	Q9HAE3	EFCAB1	EFCAB1	-0.0277608	0.371396	0.795295	0.00483576	0.883937	0.965739	-0.0275744	0.376598	0.793841	0.00247204	0.940716	0.982156																			-0.0203684	0.586361	0.95651	-0.0149812	0.774632	0.994697	-0.00120262	0.982834	0.999095				-0.0522109	0.380856	0.830607
seq.23275.9	Q14714	SSPN	SSPN	-0.0349811	0.129995	0.569803	-0.00185388	0.940044	0.985639	-0.0353583	0.127513	0.566072	-0.00492807	0.841863	0.954658																			-0.0195785	0.468411	0.934193	-0.0121054	0.753723	0.994697	-0.0381961	0.322906	0.903022				-0.0596431	0.204935	0.673948
seq.23276.14	Q2NKX9	C2orf68	C2orf68	0.0605925	0.0737877	0.46986	-0.0292644	0.418548	0.77193	0.0588165	0.0837059	0.484686	-0.0243972	0.500524	0.811695																			0.071959	0.0820169	0.69159	0.109656	0.0857511	0.994697	0.0279626	0.59224	0.971076				0.0229645	0.717818	0.954227
seq.23278.13	P52815	MRPL12	MRPL12	-0.0335053	0.0569356	0.442434	0.0106842	0.569507	0.851331	-0.0329065	0.0625664	0.440117	0.00782323	0.677371	0.896393																			-0.00826914	0.676913	0.968562	-0.0365857	0.193368	0.994697	0.0153709	0.596139	0.971076				-0.0865792	0.02348	0.281926
seq.23280.9	Q53H80	AKIRIN2	AKIRIN2	0.00624015	0.823134	0.963143	0.0159849	0.590591	0.860761	0.00749667	0.789099	0.946892	0.0166268	0.577331	0.853421																			0.0156918	0.599882	0.95651	0.0687087	0.0951327	0.994697	-0.0208558	0.660742	0.980252				0.0188285	0.752264	0.963138
seq.23281.29	Q96BM9	ARL8A	ARL8A	-0.037126	0.0813988	0.480154	0.029036	0.20125	0.606787	-0.0351372	0.100076	0.513417	0.025981	0.253586	0.647658																			-0.00862064	0.736259	0.976173	-0.0348226	0.357503	0.994697	0.013643	0.704851	0.987636				-0.0958476	0.0203996	0.270851
seq.23282.19	Q96AX2	RAB37	RAB37	0.0846236	0.0467591	0.430903	0.0335544	0.459278	0.794758	0.0877993	0.0398251	0.396346	0.0412105	0.363655	0.730657																			0.0463094	0.363863	0.899222	0.0655896	0.374461	0.994697	0.120615	0.0992913	0.744546				-0.00211206	0.97945	0.997534
seq.23283.9	Q86YS6	RAB43	RAB43	0.0193775	0.630976	0.906149	0.0667116	0.120829	0.498487	0.0246961	0.541235	0.861443	0.0688829	0.110641	0.479775																			0.0330393	0.486795	0.941634	0.0365889	0.600848	0.994697	0.0270672	0.68567	0.986544				0.0108077	0.892013	0.986791
seq.23284.5	P61968	LMO4	LMO4	-0.040433	0.305323	0.750504	0.121116	0.00387327	0.134279	-0.0320837	0.41423	0.810546	0.118545	0.00482291	0.136182																			0.0042951	0.924256	0.994601	0.0259945	0.676967	0.994697	-0.0280231	0.669992	0.983745				-0.114409	0.14963	0.606217
seq.23285.51	Q14681	KCTD2	KCTD2	-0.0616591	0.142689	0.589682	0.07689	0.0860292	0.441665	-0.0561976	0.182266	0.6344	0.0720572	0.108494	0.47587																			-0.099132	0.0493841	0.616272	-0.059008	0.418815	0.994697	-0.14508	0.0422451	0.641557				0.0395563	0.617584	0.92479
seq.23286.2	Q8WVD5	RNF141	RNF141	-0.0646152	0.109902	0.536619	0.103455	0.0160541	0.233441	-0.0569186	0.158781	0.610405	0.0984095	0.0223141	0.262698																			-0.0604341	0.221637	0.850256	-0.06308	0.383792	0.994697	-0.0424263	0.546117	0.965085				-0.109047	0.131463	0.571452
seq.23287.109	O95139	NDUFB6	NDUFB6	-0.041078	0.0373082	0.409881	0.00274525	0.896311	0.97196	-0.0411416	0.0378234	0.390945	-0.000831761	0.968513	0.990096																			-0.0239789	0.261879	0.864371	-0.0144347	0.65553	0.994697	-0.0226241	0.426568	0.933874				-0.0799249	0.0696106	0.43679
seq.23288.28	Q8TCA0	LRRC20	LRRC20	0.0192595	0.656017	0.911701	-0.0463219	0.313293	0.694033	0.0158925	0.714083	0.924488	-0.0449779	0.329452	0.704867																			0.00918038	0.861561	0.991873	-0.0151567	0.84126	0.994697	0.039887	0.597252	0.971076				-0.00428379	0.957914	0.993312
seq.23289.25	Q92886	NEUROG1	NEUROG1	-0.00982386	0.820011	0.962668	-0.0250798	0.586035	0.859304	-0.0118423	0.784721	0.944723	-0.0261211	0.572221	0.851695																			-0.0052571	0.919899	0.994601	0.0224549	0.76758	0.994697	-0.0208178	0.782351	0.993516				-0.0543241	0.512408	0.885831
seq.23290.3	Q16637	SMN1	SMN1	-0.0125551	0.696467	0.920541	-0.0961476	0.00491509	0.147629	-0.0198341	0.536385	0.859802	-0.0978245	0.00436283	0.134055																			0.0203863	0.588549	0.95651	0.0339385	0.503205	0.994697	0.00883216	0.877097	0.995853				-0.111383	0.0805911	0.466899
seq.23291.18	Q7Z2X4	PID1	PID1	-0.0388115	0.201063	0.670363	-0.0129831	0.68837	0.900864	-0.0400858	0.188487	0.644963	-0.0164991	0.611262	0.867229																			-0.0274652	0.437037	0.926297	-0.00755253	0.888033	0.994697	-0.0465222	0.33313	0.904783				-0.0395123	0.52783	0.89362
seq.23292.1	Q8N8E3	CEP112	CEP112	-0.0268454	0.519772	0.861565	-0.039431	0.375269	0.739178	-0.0302381	0.470128	0.836865	-0.0421965	0.344724	0.71834																			-0.0842211	0.0969388	0.715478	-0.092565	0.211787	0.994697	-0.0657693	0.35965	0.912313				0.14706	0.062406	0.420174
seq.23293.15	Q9BUX1	CHAC1	CHAC1	0.028969	0.500407	0.857231	0.022981	0.615517	0.871026	0.0308333	0.474874	0.837058	0.0255313	0.578215	0.853421																			-0.00947849	0.856385	0.989651	0.0597982	0.429483	0.994697	-0.0749564	0.316827	0.897882				0.1632	0.0441645	0.367281
seq.23294.19	Q9UH92	MLX	MLX	-0.0518149	0.032255	0.394533	-0.0466602	0.0705524	0.408565	-0.0557255	0.0214013	0.342575	-0.0514685	0.0460039	0.337841																			-0.043274	0.122355	0.757681	-0.0249252	0.573221	0.994697	-0.0590265	0.0986366	0.744546				-0.0483102	0.395009	0.833728
seq.23296.29	Q5T4F7	SFRP5	SFRP5	0.0164055	0.682681	0.917699	0.0380659	0.373167	0.737926	0.0194791	0.628618	0.89727	0.0397746	0.354087	0.724179																			0.0605475	0.214496	0.849872	0.109376	0.106587	0.994697	0.0121721	0.863953	0.99475				-0.0754656	0.310708	0.779981
seq.23298.148	Q5T1C6	THEM4	THEM4	-0.0356626	0.0911553	0.498174	-0.0373081	0.0972814	0.464526	-0.0387765	0.0666409	0.449934	-0.0406795	0.0709988	0.410116																			-0.0196565	0.406332	0.917057	-0.00679991	0.844706	0.994697	-0.0265485	0.421533	0.933559				-0.0412271	0.360033	0.819134
seq.23299.52	O94811	TPPP	TPPP	-0.0279725	0.517962	0.861347	-0.021025	0.64774	0.882665	-0.029558	0.495961	0.843783	-0.0232996	0.613738	0.86844																			-0.0142923	0.786061	0.983273	-0.0778748	0.296209	0.994697	0.0204089	0.784745	0.993516				-0.0617637	0.453524	0.861643
seq.2330.2	P48061	CXCL12	CXCL12_1	0.0406279	0.3433	0.780325	0.129564	0.00440931	0.138883	0.0504545	0.23751	0.697184	0.133767	0.0033782	0.120675																			0.0458975	0.373507	0.902065	0.00602493	0.934909	0.994697	0.0724665	0.331252	0.904783				0.041901	0.611705	0.921726
seq.23300.3	Q6ZRY4	RBPMS2	RBPMS2	-0.0331914	0.0676502	0.46299	0.0029544	0.878882	0.965197	-0.0331861	0.0688659	0.455789	6.90736e-05	0.997161	0.998787																			-0.00901986	0.6727	0.968562	-0.0168639	0.551276	0.994697	-0.00961645	0.767275	0.992915				-0.0794707	0.0305648	0.313928
seq.23301.2	P35548	MSX2	MSX2	0.121191	0.00423066	0.196308	0.0326125	0.471367	0.800632	0.125172	0.00327509	0.172891	0.0451327	0.317687	0.696658																			0.122961	0.013975	0.456971	0.0854624	0.220075	0.994697	0.142209	0.0453015	0.644573				0.171968	0.0396896	0.346689
seq.23302.19	Q96B36	AKT1S1	AKT1S1	-0.0366861	0.0313085	0.391944	0.0102702	0.57244	0.851936	-0.0361405	0.0346389	0.385515	0.00712799	0.695257	0.90319																			-0.0145167	0.458709	0.9322	0.00282947	0.89449	0.994697	-0.0384602	0.246174	0.86675				-0.0932215	0.0101498	0.227245
seq.23303.131	O14530	TXNDC9	TXNDC9	-0.027949	0.36241	0.789644	0.0477963	0.144138	0.535191	-0.0246184	0.42337	0.815472	0.045756	0.163425	0.554684																			-0.0160469	0.671304	0.968562	-0.0210919	0.693885	0.994697	-0.00680391	0.902473	0.997578				-0.069452	0.223207	0.696388
seq.23304.1	Q9BS92	NIPSNAP3B	NIPSNAP3B	-0.00736377	0.861931	0.967479	0.037915	0.400914	0.761448	-0.00445343	0.916542	0.981774	0.0375222	0.407844	0.757751																			0.0136501	0.789474	0.983273	-0.012157	0.863945	0.994697	0.0504471	0.502382	0.955255				-0.0854371	0.293281	0.76524
seq.23305.38	Q9BRK0	REEP2	REEP2	-0.0108482	0.734716	0.9328	0.0228241	0.503784	0.818607	-0.00920466	0.774526	0.940874	0.0220434	0.520159	0.824446																			0.00526339	0.893086	0.993264	-0.0375353	0.529705	0.994697	0.0450099	0.366204	0.914143				-0.0325096	0.590055	0.91478
seq.23306.37	Q6P1K2	PMF1	PMF1	-0.0549925	0.177775	0.640001	0.076859	0.0769835	0.423366	-0.0497617	0.223197	0.681758	0.0727982	0.0946997	0.454471																			-0.0347038	0.480323	0.938058	-0.0470823	0.503354	0.994697	-0.0350668	0.622473	0.973554				-0.111059	0.146226	0.600598
seq.23307.7	Q96AJ1	CLUAP1	CLUAP1	-0.0380046	0.315989	0.757727	0.0529158	0.189935	0.596412	-0.0342689	0.367155	0.788713	0.0500096	0.216924	0.615858																			-0.00688803	0.880944	0.993264	0.0524775	0.428307	0.994697	-0.10843	0.0650673	0.690984				-0.0864516	0.24678	0.726381
seq.23308.31	Q719H9	KCTD1	KCTD1	-0.0272801	0.497595	0.857136	0.0690156	0.108782	0.483594	-0.0225308	0.575915	0.878709	0.0671886	0.119739	0.496043																			-0.0194476	0.686679	0.968562	0.013093	0.842877	0.994697	-0.0331313	0.646493	0.977928				-0.0689199	0.383576	0.830607
seq.23309.11	Q9P2W1	PSMC3IP	PSMC3IP	0.0432415	0.266382	0.721998	0.0661512	0.109946	0.484548	0.0484573	0.213663	0.671498	0.0702282	0.0905982	0.447528																			0.0810402	0.0939715	0.712672	0.0874539	0.202525	0.994697	0.0220182	0.741625	0.991378				-0.00368112	0.960779	0.993312
seq.23310.51	P57729	RAB38	RAB38	-0.00618077	0.879831	0.970426	0.0728669	0.0940547	0.457097	-0.000712858	0.98611	0.995656	0.0728061	0.0956945	0.456012																			-0.00678005	0.891216	0.993264	0.0226316	0.758591	0.994697	-0.0399126	0.537068	0.965085				-0.0057334	0.941168	0.99167
seq.23311.19	Q9BUL9	RPP25	RPP25	-0.0316846	0.428648	0.822698	0.0464102	0.276461	0.665792	-0.0282787	0.481378	0.838081	0.0439203	0.304903	0.687301																			-0.0582233	0.230219	0.860329	-0.0655942	0.364965	0.994697	-0.0520969	0.439241	0.936133				0.0153757	0.838086	0.979223
seq.23312.16	Q5HYI8	RABL3	RABL3	0.0223333	0.3328	0.772844	-0.00338792	0.890401	0.968934	0.0222219	0.33727	0.766858	-0.00145587	0.952942	0.985696																			0.0565692	0.0527923	0.625218	0.0228129	0.628803	0.994697	0.088517	0.0139927	0.522089				-0.0676034	0.0882351	0.48294
seq.23314.46	Q8IW40	CCDC103	CCDC103	-0.016171	0.691761	0.920352	0.0402806	0.353803	0.726556	-0.0133557	0.744098	0.933487	0.0391916	0.368757	0.734992																			-0.0635191	0.199287	0.849872	-0.0424305	0.547605	0.994697	-0.0757979	0.274615	0.876023				0.0885418	0.249616	0.728297
seq.23315.30	Q8IZU0	FAM9B	FAM9B	0.11338	0.0087304	0.263904	0.0618897	0.179929	0.583088	0.118584	0.0061926	0.224047	0.071658	0.119503	0.495773																			0.144885	0.00561959	0.323254	0.0942149	0.215738	0.994697	0.191893	0.0106319	0.499699				-0.100031	0.223848	0.698087
seq.23317.10	Q6UWP2	DHRS11	DHRS11	-0.0265151	0.456149	0.836407	-0.0365815	0.334173	0.711063	-0.0293488	0.410869	0.810492	-0.0389991	0.304835	0.687301																			-0.00366365	0.931674	0.994601	-0.0155401	0.791763	0.994697	0.031168	0.615269	0.973554				-0.122902	0.0715003	0.44368
seq.23318.60	Q9UKL6	PCTP	PCTP	-0.00589504	0.686191	0.918174	-0.0073249	0.638212	0.878798	-0.00646186	0.659031	0.908084	-0.00785638	0.615359	0.868777																			0.0116069	0.505016	0.943023	0.013563	0.565699	0.994697	0.00896511	0.730442	0.990998				-0.0436455	0.130989	0.571452
seq.23319.6	Q8WV99	ZFAND2B	ZFAND2B	0.0322801	0.450462	0.834167	0.0110068	0.809264	0.942651	0.0333696	0.437304	0.824507	0.0139643	0.760323	0.928826																			0.0804865	0.119707	0.755385	0.0804511	0.284729	0.994697	0.0494499	0.499309	0.953737				-0.0681904	0.403646	0.838962
seq.23320.11	Q9H7P6	MVB12B	MVB12B	-0.0622109	0.00487872	0.215403	0.000259908	0.991242	0.999474	-0.062607	0.00478892	0.200502	-0.0051877	0.826058	0.947523																			-0.0494766	0.0594702	0.652608	-0.0351245	0.369995	0.994697	-0.0550084	0.124175	0.771854				-0.0759045	0.0852544	0.478569
seq.23321.42	Q8NBZ0	INO80E	INO80E	0.0188087	0.661748	0.912859	-0.0619994	0.175051	0.579658	0.0141485	0.742726	0.932924	-0.0607706	0.18557	0.582088																			0.0137296	0.793326	0.983273	0.129456	0.0899765	0.994697	-0.154282	0.0358559	0.639747				-0.0888423	0.279982	0.754383
seq.23322.2	O60682	MSC	MSC	0.00716663	0.703609	0.923348	-0.00462311	0.817877	0.945794	0.00685839	0.716934	0.924962	-0.00402682	0.841677	0.954635																			0.0390424	0.0729776	0.67205	0.0418744	0.179167	0.994697	0.0358022	0.250892	0.868825				-0.0801636	0.0409461	0.353846
seq.23323.25	Q68J44	DUPD1	DUPD1	-0.0277727	0.505879	0.857596	0.0618109	0.165314	0.564951	-0.0230099	0.582586	0.880065	0.0597181	0.181943	0.57899																			-0.0499344	0.320366	0.880513	0.0162403	0.821309	0.994697	-0.118943	0.107012	0.751601				0.0871739	0.270337	0.747687
seq.23324.6	Q12988	HSPB3	HSPB3	0.0188168	0.660214	0.912649	0.0165712	0.716254	0.911266	0.0200848	0.640089	0.90115	0.0181619	0.69139	0.901313																			0.0212546	0.679216	0.968562	0.133611	0.067637	0.994697	-0.0622016	0.401212	0.928986				0.0476549	0.556138	0.904749
seq.23325.18	Q96MC5	BMERB1	BMERB1	0.0314447	0.463113	0.83953	-0.10178	0.0254632	0.279274	0.0239453	0.576197	0.878709	-0.0997373	0.0291636	0.288328																			0.0489349	0.350234	0.894442	0.0665212	0.378686	0.994697	0.0364585	0.624965	0.973863				0.114861	0.152658	0.607686
seq.23326.10	P09210	GSTA2	GSTA2	-0.0626486	0.137768	0.582158	-0.0855575	0.0570315	0.376703	-0.0696615	0.0991192	0.512664	-0.0916141	0.0419798	0.331574																			-0.095502	0.0642641	0.652608	-0.0189965	0.797224	0.994697	-0.185561	0.0100282	0.482063				0.0195406	0.804159	0.971768
seq.23327.1	Q969J3	BORCS5	BORCS5	0.0388563	0.359133	0.788038	-0.0187196	0.679574	0.897187	0.0377309	0.375022	0.792804	-0.0156095	0.731347	0.918597																			0.0331433	0.521343	0.946545	0.0493587	0.508649	0.994697	0.0148803	0.840044	0.99475				0.072278	0.361779	0.82028
seq.23329.52	P61018	RAB4B	RAB4B	-0.0420537	0.033434	0.396688	0.0356054	0.0913465	0.450853	-0.0395917	0.0456567	0.410109	0.0321631	0.127364	0.506812																			-0.010126	0.654596	0.966495	-0.0184847	0.571821	0.994697	-0.00885904	0.785837	0.993516				-0.104296	0.0118204	0.23657
seq.2333.72	P01137	TGFB1	TGFB1_3	0.00530517	0.877785	0.970265	-0.0624991	0.0890115	0.445669	0.000594638	0.986269	0.995656	-0.0624481	0.0906078	0.447528																			0.00290492	0.944678	0.994601	0.020522	0.742888	0.994697	-0.00428089	0.941402	0.999095				0.012299	0.84924	0.981446
seq.23330.12	Q96NT3	GUCD1	GUCD1	0.074514	0.0505478	0.436054	-0.039291	0.333973	0.711063	0.0720047	0.0597111	0.435605	-0.0330891	0.416227	0.763589																			0.0821075	0.0827438	0.69286	0.0373199	0.591792	0.994697	0.114125	0.0863428	0.730752				0.00115057	0.986496	0.998665
seq.23334.21	Q5T5A8	LCE3C	LCE3C	-0.0014294	0.973737	0.994054	0.00266645	0.953925	0.988353	-0.00123252	0.97745	0.995531	0.00255934	0.955963	0.98629																			-0.0159039	0.761628	0.980048	-0.0677628	0.35842	0.994697	0.0298907	0.693319	0.98762				0.0393776	0.630241	0.928287
seq.23335.31	H3BQW9	FAM229A	FAM229A	0.103611	0.0133935	0.304553	-0.00449952	0.919951	0.979426	0.103948	0.0134806	0.301482	0.00444413	0.92082	0.978101																			0.0987617	0.0501738	0.617427	0.0595932	0.42104	0.994697	0.175614	0.0135089	0.515249				0.106196	0.193617	0.661234
seq.23336.2	Q8N5I3	KCNRG	KCNRG	0.0336557	0.358658	0.787754	-0.0146477	0.707756	0.908028	0.0327508	0.373721	0.792254	-0.0117962	0.763542	0.930003																			0.0351603	0.451412	0.930542	-0.0250157	0.715419	0.994697	0.142733	0.0193405	0.57628				-0.00982653	0.881565	0.985574
seq.23337.54	Q9H3F6	KCTD10	KCTD10	-0.052132	0.0139449	0.309721	-0.024178	0.285519	0.671836	-0.0543477	0.0106026	0.279855	-0.0289058	0.200976	0.596378																			-0.0548112	0.0458281	0.597254	-0.0494075	0.229162	0.994697	-0.0560632	0.131022	0.786343				-0.0563856	0.0987781	0.503096
seq.23339.46	Q7RTU0	TCF24	TCF24	0.0320323	0.457714	0.836765	0.000986394	0.982877	0.997277	0.032369	0.455201	0.830894	0.00404387	0.930192	0.980669																			0.0139213	0.787788	0.983273	0.0286585	0.697181	0.994697	-0.00395264	0.958637	0.999095				0.172316	0.0300812	0.311301
seq.23340.37	Q9BV20	MRI1	MRI1	0.0181447	0.600664	0.894347	0.0138726	0.706703	0.908026	0.019331	0.578624	0.880013	0.0155415	0.674567	0.895013																			-0.00437739	0.913528	0.993264	0.0499332	0.397696	0.994697	-0.0253677	0.635029	0.974303				0.0494792	0.484831	0.87389
seq.23341.16	Q14565	DMC1	DMC1	-0.0571256	0.0960641	0.512318	0.0182944	0.61701	0.872352	-0.0561129	0.103454	0.51936	0.0135376	0.71178	0.910983																			-0.0454671	0.222511	0.851407	-0.040255	0.467346	0.994697	-0.0548674	0.286329	0.881302				-0.097135	0.186662	0.654428
seq.23342.4	A6NEK1	ARRDC5	ARRDC5	-0.0182879	0.672244	0.915245	-0.0807038	0.0793342	0.428111	-0.0243683	0.573355	0.877623	-0.0827369	0.0731341	0.416236																			-0.0497852	0.336888	0.888299	0.00894388	0.901717	0.994697	-0.097791	0.191461	0.837209				-0.0239647	0.769037	0.966423
seq.23343.6	Q9GZN7	ROGDI	ROGDI	0.0529174	0.219769	0.687915	-0.0750542	0.102465	0.473832	0.0475914	0.270616	0.717036	-0.0709942	0.123501	0.500433																			0.0187719	0.719317	0.974638	0.0133108	0.858562	0.994697	0.00101675	0.989155	0.999183				0.1148	0.166521	0.627613
seq.23345.2	Q8N987	NECAB1	NECAB1	-0.0794707	0.0656738	0.459091	0.0354595	0.441065	0.785648	-0.0772444	0.0747319	0.467658	0.0286568	0.534089	0.830843																			-0.0836732	0.10969	0.736174	-0.0626945	0.403425	0.994697	-0.0926328	0.222984	0.858492				-0.0625162	0.444967	0.858698
seq.23349.5	P49585	PCYT1A	PCYT1A	-0.0168376	0.696629	0.920541	0.0406551	0.377187	0.740671	-0.0137549	0.751004	0.936429	0.0394325	0.393736	0.750291																			-0.0379172	0.469941	0.935898	-0.00429254	0.954727	0.996414	-0.0494162	0.5143	0.958828				0.0815323	0.316335	0.785178
seq.23350.66	Q9BPY3	FAM118B	FAM118B	-0.0314463	0.0900099	0.49529	-0.0110152	0.577823	0.855033	-0.0325058	0.0808697	0.479362	-0.0138414	0.484996	0.805975																			-0.00861015	0.695707	0.968562	-0.00773043	0.745851	0.994697	-0.0142049	0.697035	0.987636				-0.0895424	0.0148172	0.246929
seq.23351.59	Q99873	PRMT1	PRMT1	-0.0671758	0.065366	0.458957	-0.072358	0.0624819	0.390378	-0.0731382	0.044977	0.40872	-0.0786531	0.0430382	0.333432																			-0.0941457	0.033753	0.557882	-0.067023	0.284945	0.994697	-0.0976589	0.123647	0.769908				-0.00828272	0.902614	0.987912
seq.23352.9	Q96EV8	DTNBP1	DTNBP1	-0.0203402	0.631456	0.906149	-0.0206223	0.647884	0.882665	-0.0219865	0.605471	0.885892	-0.0224504	0.620368	0.871795																			-0.0292431	0.569043	0.95651	-0.10413	0.158341	0.994697	0.0364164	0.619621	0.973554				0.0202857	0.801862	0.971768
seq.23354.12	P53672	CRYBA2	CRYBA2	-0.01733	0.68852	0.919667	0.0394304	0.391127	0.754796	-0.0143987	0.739997	0.93155	0.0381793	0.408278	0.758364																			-0.0357519	0.494309	0.942234	0.0539206	0.478669	0.994697	-0.0492692	0.509986	0.956223				0.0389016	0.631588	0.928955
seq.23358.42	Q9NWS6	FAM118A	FAM118A	-0.0368576	0.387126	0.803022	0.091135	0.044816	0.344765	-0.030515	0.474092	0.836865	0.0886473	0.0517451	0.356635																			-0.0269886	0.601216	0.95651	0.00236107	0.974848	0.996414	-0.0818301	0.265722	0.873832				-0.0343576	0.671249	0.945167
seq.23359.25	Q15007	WTAP	WTAP	0.0445889	0.260625	0.719232	-0.0686838	0.104821	0.476668	0.0394081	0.321216	0.756851	-0.0650997	0.125551	0.504028																			0.0523109	0.285515	0.869665	0.0173809	0.807916	0.994697	0.0621678	0.383489	0.926651				0.0199396	0.795861	0.970796
seq.23361.20	Q9BWF3	RBM4	RBM4	-0.0293305	0.0790604	0.477173	-0.0197349	0.267953	0.663849	-0.0310478	0.0638138	0.443168	-0.0224343	0.208492	0.605607																			-0.00321467	0.86679	0.991873	0.0122315	0.644027	0.994697	-0.0240889	0.394217	0.928267				-0.0878937	0.0112643	0.235035
seq.23362.26	Q9BXI3	NT5C1A	NT5C1A	-0.0929158	0.0281835	0.378814	0.0174979	0.698607	0.905123	-0.0921898	0.0301137	0.380286	0.00952958	0.83296	0.950654																			-0.115671	0.0245516	0.492354	-0.125612	0.0902991	0.994697	-0.0827342	0.261125	0.873832				-0.0200071	0.801227	0.971528
seq.23363.41	Q15366	PCBP2	PCBP2	-0.036751	0.0876144	0.489893	0.00707523	0.757962	0.926624	-0.036452	0.09158	0.499882	0.00390595	0.86513	0.961915																			-0.0101346	0.700361	0.969237	-0.00984493	0.789189	0.994697	-0.0101921	0.79434	0.993949				-0.109405	0.00684014	0.201333
seq.23364.3	Q9HA47	UCK1	UCK1	-0.0331454	0.0218163	0.355551	0.00258193	0.867183	0.961929	-0.0331685	0.0222875	0.345456	-0.000301865	0.984392	0.99559																			-0.00730772	0.652793	0.966495	0.00950405	0.688256	0.994697	-0.0242717	0.2977	0.888022				-0.0858325	0.00511858	0.19779
seq.23365.7	Q8TC99	FNDC8	FNDC8	-0.0217275	0.593509	0.891601	-0.0103142	0.811898	0.943673	-0.0227706	0.577746	0.879824	-0.0124726	0.774535	0.931577																			-0.0448934	0.365984	0.899222	0.0615966	0.389766	0.994697	-0.139036	0.0516517	0.653721				-0.041864	0.596017	0.917306
seq.23366.15	Q96S82	UBL7	UBL7	-0.0338823	0.0735278	0.46986	0.0186672	0.355425	0.726637	-0.0326708	0.085545	0.489708	0.0158267	0.433993	0.773584																			-0.0121095	0.598267	0.95651	-0.0273993	0.451183	0.994697	0.00484672	0.863501	0.99475				-0.0694662	0.0529172	0.390975
seq.23367.8	Q6AI12	ANKRD40	ANKRD40	-0.0277541	0.287317	0.74033	-0.0245683	0.377036	0.740671	-0.0298741	0.253786	0.708993	-0.0272132	0.329419	0.704867																			-0.0381575	0.237985	0.861781	-0.014281	0.784306	0.994697	-0.0685423	0.15748	0.808602				-0.0154957	0.743433	0.959839
seq.23369.17	O14832	PHYH	PHYH	0.0437417	0.276409	0.731694	-0.0665184	0.120025	0.497787	0.0388927	0.334213	0.764677	-0.0631284	0.141408	0.522922																			0.0225772	0.640624	0.966495	0.0254481	0.722816	0.994697	0.000251058	0.997103	0.999293				0.0362676	0.652246	0.936334
seq.23370.39	O43448	KCNAB3	KCNAB3	-0.0849769	0.04175	0.423922	-0.0183297	0.680368	0.897383	-0.0867851	0.0382764	0.390945	-0.0253413	0.568952	0.850218																			-0.0261917	0.604281	0.95651	-0.0461053	0.508739	0.994697	-0.115131	0.115842	0.758909				-0.125938	0.118765	0.54819
seq.23371.5	Q9GZT8	NIF3L1	NIF3L1	0.0250937	0.54484	0.872337	-0.0183248	0.678243	0.896733	0.0238498	0.566557	0.874828	-0.0162512	0.714013	0.911741																			0.035753	0.476603	0.937584	0.0767612	0.299833	0.994697	-0.00535314	0.938348	0.999095				-0.0195374	0.807434	0.971768
seq.23372.112	Q969X5	ERGIC1	ERGIC1	-0.0311827	0.445323	0.830776	0.0272297	0.531767	0.834098	-0.0292933	0.475118	0.837058	0.0246829	0.572278	0.851695																			-0.0279846	0.569582	0.95651	-0.0695086	0.346259	0.994697	0.0138508	0.845666	0.99475				-0.00405721	0.95957	0.993312
seq.23373.77	Q9H2P9	DPH5	DPH5	-0.0461244	0.26029	0.719232	6.07114e-05	0.998892	0.99978	-0.0464339	0.259157	0.708993	-0.00401153	0.927109	0.980309																			-0.0184928	0.706205	0.971037	0.0217954	0.750398	0.994697	-0.0463097	0.519733	0.961936				-0.106051	0.188787	0.657873
seq.23374.42	Q96P71	NECAB3	NECAB3	0.031279	0.383757	0.802529	-0.018995	0.61913	0.872934	0.0299628	0.40618	0.80768	-0.0162481	0.671924	0.894473																			0.0200215	0.655767	0.966495	0.035978	0.598046	0.994697	0.013575	0.817624	0.99475				0.0582954	0.350062	0.811307
seq.23375.4	O75679	RFPL3	RFPL3	-0.0254738	0.549904	0.873459	-0.00277892	0.951163	0.987698	-0.0258436	0.545765	0.862826	-0.00496215	0.913237	0.977197																			-0.0383256	0.456247	0.930822	0.021176	0.776134	0.994697	-0.0910266	0.215783	0.851098				0.0161571	0.839822	0.979578
seq.23376.56	O15144	ARPC2	ARPC2	-0.0362219	0.0710349	0.46986	0.0121603	0.570101	0.851331	-0.0355275	0.0778108	0.475362	0.00907139	0.672236	0.894473																			-0.018047	0.452967	0.930822	-0.0288784	0.398801	0.994697	-0.0128419	0.713962	0.98834				-0.081297	0.0392525	0.345355
seq.23378.29	Q9UFW8	CGGBP1	CGGBP1	-0.0958835	0.0269374	0.373407	-0.10547	0.0227196	0.267921	-0.106967	0.0136477	0.303121	-0.117034	0.011557	0.196055																			-0.133752	0.0107509	0.403711	-0.133841	0.074159	0.994697	-0.126853	0.089937	0.737668				-0.0195265	0.811072	0.971776
seq.23379.60	Q14CZ0	C16orf72	C16orf72	-0.0117012	0.786961	0.951537	-0.00450804	0.922042	0.979648	-0.0121221	0.780389	0.943121	-0.00554887	0.904514	0.974041																			-0.00986685	0.850778	0.98884	-0.0661487	0.380357	0.994697	-0.0378503	0.61533	0.973554				-0.0082642	0.919971	0.989467
seq.23380.16	Q96EM0	L3HYPDH	L3HYPDH	-0.0237466	0.579712	0.885437	0.116963	0.010338	0.196126	-0.0150616	0.724906	0.927565	0.115676	0.0115332	0.196055																			0.0134155	0.795693	0.983273	0.0107794	0.883574	0.994697	0.027938	0.713772	0.98834				-0.0568649	0.488355	0.875798
seq.23381.8	Q8WYJ6	SEPTIN1	SEPTIN1	-0.10559	0.00243803	0.153112	-0.0434447	0.243808	0.642773	-0.109705	0.00168776	0.122092	-0.0531047	0.152426	0.538784																			-0.103937	0.0147276	0.456971	-0.05932	0.298054	0.994697	-0.118299	0.0543324	0.654632				-0.0907971	0.145341	0.598889
seq.23382.30	Q9NNX9	VCX3A	VCX3A	-0.100726	0.017711	0.335248	-0.0891659	0.0493362	0.357986	-0.108394	0.0107371	0.282188	-0.0987513	0.0292824	0.288328																			-0.137829	0.00769537	0.36641	-0.085647	0.245084	0.994697	-0.175851	0.0173922	0.560751				0.0101457	0.900368	0.987562
seq.23384.19	Q8N5Z5	KCTD17	KCTD17	0.0596836	0.166287	0.626457	-0.0278579	0.544166	0.841667	0.057963	0.180515	0.633952	-0.0229293	0.618471	0.87049																			0.0526561	0.314234	0.879766	0.00981424	0.895431	0.994697	0.0919448	0.212999	0.850345				0.0214506	0.794456	0.970796
seq.23385.18	Q8WTX7	CASTOR1	CASTOR1	-0.0659314	0.118092	0.551472	0.0987751	0.0278568	0.289481	-0.0588333	0.163125	0.613826	0.0937135	0.0373351	0.319608																			-0.0755946	0.141133	0.783742	0.0423911	0.562786	0.994697	-0.161571	0.0259714	0.616293				-0.00224981	0.9772	0.996766
seq.23386.38	B9ZVM9	TCP2L	TCP2L	-0.0047913	0.904961	0.978572	-0.0471082	0.270104	0.665302	-0.00835076	0.83563	0.958765	-0.0478134	0.264934	0.656855																			0.0117213	0.815602	0.984845	-0.0433191	0.552455	0.994697	0.0527595	0.465483	0.937625				0.0234833	0.74475	0.959858
seq.23387.18	O75663	TIPRL	TIPRL	-0.0267596	0.124849	0.562198	0.0337702	0.0690455	0.406428	-0.0243365	0.16338	0.614012	0.0316543	0.0890714	0.445991																			0.000418091	0.98341	0.998209	-0.0127285	0.664954	0.994697	0.00795867	0.779033	0.993516				-0.0952964	0.00761527	0.208561
seq.23389.28	Q96GK7	FAHD2A	FAHD2A	-0.0122217	0.558539	0.876364	-0.0323113	0.14639	0.538883	-0.0147935	0.479862	0.838081	-0.0335975	0.132483	0.512552																			0.00707796	0.78056	0.982681	-0.0177678	0.660286	0.994697	0.0395536	0.213347	0.850345				-0.0852953	0.0298586	0.310743
seq.23390.6	Q8WV48	CCDC107	CCDC107	-0.038311	0.335052	0.773684	0.0422076	0.318985	0.699336	-0.0353151	0.375844	0.793171	0.0391371	0.357128	0.726092																			-0.015226	0.756053	0.979736	-0.087371	0.184931	0.994697	0.044295	0.546204	0.965085				-0.102455	0.160216	0.616514
seq.23391.20	O75695	RP2	RP2	-0.0272838	0.52379	0.863666	0.0609035	0.181498	0.585568	-0.0226965	0.596912	0.885545	0.0588957	0.198139	0.593813																			-0.0136706	0.790566	0.983273	-0.0604898	0.416313	0.994697	0.0378083	0.609203	0.97272				-0.0426163	0.600096	0.918187
seq.23392.41	Q9HB20	PLEKHA3	PLEKHA3	-0.0111283	0.557414	0.876093	-0.0150419	0.456777	0.792755	-0.012362	0.516137	0.854053	-0.0161167	0.427061	0.769416																			0.00978349	0.660347	0.966985	0.00204496	0.955412	0.996414	0.015817	0.536486	0.965085				-0.0703295	0.0651466	0.427947
seq.23393.56	Q8WTS1	ABHD5	ABHD5	-0.0200808	0.317916	0.75958	0.0410995	0.054806	0.369687	-0.0170482	0.396957	0.803734	0.0396173	0.0650752	0.39212																			0.00996087	0.60434	0.95651	0.0179855	0.528181	0.994697	-0.00128896	0.961213	0.999095				-0.055158	0.275692	0.750427
seq.23394.125	O43903	GAS2	GAS2	-0.0284175	0.506317	0.857596	-0.0975483	0.0320079	0.30411	-0.0357719	0.402653	0.806782	-0.100522	0.0276599	0.283496																			-0.0937015	0.0689748	0.660291	-0.0635851	0.397202	0.994697	-0.124291	0.0848214	0.730305				0.171691	0.0365941	0.333235
seq.23395.5	Q5VWX1	KHDRBS2	KHDRBS2	-0.0260478	0.218359	0.685607	-0.0153533	0.496267	0.815395	-0.0273945	0.197141	0.654807	-0.0177187	0.433604	0.773079																			-0.00422328	0.870992	0.991873	0.00803333	0.841734	0.994697	-0.00922411	0.788375	0.993516				-0.0938386	0.0158564	0.254533
seq.23396.21	Q6IBS0	TWF2	TWF2	-0.0159304	0.29851	0.745358	-0.000279199	0.986366	0.997763	-0.0160586	0.29669	0.738936	-0.00167539	0.918591	0.977771																			0.00901668	0.617681	0.960706	-0.00149841	0.955107	0.996414	0.0165391	0.511708	0.957117				-0.0730249	0.0173306	0.25926
seq.23398.1	P0CAP2	POLR2M	POLR2M	-0.0204955	0.297728	0.745264	-0.0142702	0.496407	0.815395	-0.0217272	0.271434	0.717036	-0.0161518	0.442847	0.779944																			0.000624021	0.979903	0.99695	0.0105183	0.789483	0.994697	-0.00428099	0.893332	0.997578				-0.0850385	0.013689	0.244897
seq.23399.35	Q8NFH5	NUP35	NUP35	-0.00394989	0.926617	0.985371	0.00222158	0.961204	0.991109	-0.00380069	0.929699	0.985476	0.00187939	0.967324	0.990096																			0.00562489	0.914109	0.993264	0.0600428	0.424411	0.994697	0.0329863	0.660068	0.980252				-0.0365891	0.651593	0.9361
seq.23401.3	Q96EP5	DAZAP1	DAZAP1	0.0368915	0.381386	0.801846	-0.0215491	0.631295	0.876036	0.0354743	0.401871	0.80651	-0.0184592	0.682089	0.89779																			0.0779922	0.127868	0.766684	0.105836	0.150055	0.994697	0.0605187	0.410031	0.929905				-0.0843592	0.294539	0.766875
seq.23402.147	Q96MZ0	GDAP1L1	GDAP1L1	-0.0457292	0.284651	0.738141	0.00379501	0.933688	0.985196	-0.0457454	0.286553	0.730932	-0.00021092	0.996322	0.998772																			-0.0590001	0.254025	0.864371	0.0903079	0.220606	0.994697	-0.20102	0.00726522	0.416003				0.020736	0.796711	0.970796
seq.23403.64	Q9H3Q1	CDC42EP4	CDC42EP4	-0.00856504	0.828093	0.963298	0.00836929	0.842292	0.953593	-0.00798863	0.840147	0.960397	0.0076881	0.855565	0.960208																			-0.0100865	0.838845	0.987477	-0.00699517	0.922099	0.994697	-0.00211578	0.976288	0.999095				-0.0574741	0.436319	0.852721
seq.23404.16	Q9UI95	MAD2L2	MAD2L2	-0.00262399	0.949237	0.989584	0.046124	0.294123	0.677208	0.000552542	0.989332	0.997409	0.0461673	0.295421	0.681342																			-0.0886852	0.066031	0.652608	-0.0941812	0.195092	0.994697	-0.064035	0.38588	0.927035				0.116372	0.154596	0.60844
seq.23405.33	Q8N7B1	HORMAD2	HORMAD2	-0.0232986	0.567457	0.880999	0.0314342	0.469694	0.799621	-0.0211244	0.605428	0.885892	0.0296714	0.496566	0.811176																			-0.0482923	0.331307	0.88777	-0.0169897	0.811049	0.994697	-0.070166	0.334142	0.904783				-0.0358941	0.621039	0.925374
seq.23406.3	Q8WWW0	RASSF5	RASSF5	-0.0617831	0.144976	0.595012	-0.0027463	0.951541	0.987698	-0.0623897	0.142714	0.58724	-0.00806747	0.858617	0.960981																			-0.0456116	0.370701	0.902065	-0.116875	0.115185	0.994697	0.00774821	0.915691	0.997578				-0.0406351	0.618524	0.925246
seq.23407.9	Q9NV23	OLAH	OLAH	-0.0211096	0.617963	0.899695	-0.0105235	0.815536	0.94565	-0.0220663	0.60366	0.885892	-0.0124492	0.783419	0.934077																			0.0103041	0.841328	0.987477	0.0903843	0.225327	0.994697	-0.07218	0.332906	0.904783				-0.0779723	0.328497	0.793205
seq.23408.1	P57768	SNX16	SNX16	-0.00192131	0.932224	0.986249	0.0333606	0.165252	0.564951	0.000600192	0.978855	0.995531	0.033412	0.16636	0.559525																			-0.04386	0.105111	0.732945	-0.0655137	0.0745338	0.994697	-0.020094	0.620371	0.973554				0.0955563	0.0309679	0.315884
seq.23409.83	Q96A49	SYAP1	SYAP1	-0.0427096	0.00759908	0.253942	-0.0400553	0.0189094	0.252762	-0.0460824	0.00392575	0.186116	-0.0440619	0.0096139	0.184079																			-0.0368172	0.0723291	0.671233	-0.0184996	0.46076	0.994697	-0.0586905	0.0734232	0.715646				-0.0642742	0.0116907	0.235897
seq.23410.46	Q7L2H7	EIF3M	EIF3M	-0.0172776	0.285124	0.738141	0.002878	0.867387	0.961929	-0.0171716	0.290135	0.73336	0.00138504	0.936157	0.981297																			0.0126477	0.490364	0.942234	-0.00671849	0.77659	0.994697	0.0241274	0.390671	0.928258				-0.0873488	0.0116576	0.235897
seq.23411.108	Q9UL42	PNMA2	PNMA2	-0.0225759	0.601747	0.894347	0.132424	0.00397471	0.134279	-0.0127469	0.767466	0.940029	0.131338	0.00443733	0.134055																			0.00138508	0.978863	0.99695	0.0237747	0.752931	0.994697	-0.11514	0.123102	0.769122				-0.0644904	0.440067	0.854904
seq.23413.38	Q5TZF3	ANKRD45	ANKRD45	0.0156905	0.71653	0.927349	0.00699233	0.879192	0.965197	0.0163878	0.705837	0.921572	0.00851343	0.853851	0.959184																			-0.00211905	0.967719	0.994601	0.0680968	0.356313	0.994697	-0.0612647	0.414412	0.930944				0.0989613	0.221572	0.695708
seq.23414.12	Q8TF39	ZNF483	ZNF483	0.0300391	0.445192	0.830776	0.129427	0.00194514	0.0957454	0.0402811	0.30366	0.745041	0.132954	0.00151587	0.0865431																			0.0682048	0.143519	0.787465	0.121548	0.0655637	0.994697	0.0138073	0.839589	0.99475				-0.0631144	0.405573	0.839091
seq.23416.47	Q9NRS6	SNX15	SNX15	-0.00685745	0.7591	0.941254	-0.00511682	0.83	0.948627	-0.0072977	0.745197	0.934221	-0.00575131	0.810081	0.943777																			0.0149444	0.585393	0.95651	-0.0046102	0.912264	0.994697	0.0375056	0.310653	0.892258				-0.0821382	0.0518175	0.386369
seq.23418.66	Q53HC0	CCDC92	CCDC92	-0.0426409	0.0221914	0.357061	-0.0436803	0.0280788	0.290973	-0.0463464	0.0128786	0.294975	-0.0477698	0.0162191	0.23351																			-0.0349082	0.102064	0.728245	-0.0299371	0.283354	0.994697	-0.0457861	0.217726	0.854136				-0.0595016	0.123542	0.557276
seq.23422.47	P35249	RFC4	RFC4	-0.11231	0.00660791	0.243124	0.0619449	0.160761	0.558219	-0.108268	0.00902559	0.260648	0.0524802	0.233704	0.630802																			-0.143455	0.00386536	0.258341	-0.121857	0.0851885	0.994697	-0.139474	0.0540111	0.654632				0.00673814	0.933369	0.98995
seq.23424.4	C9JTQ0	ANKRD63	ANKRD63	-0.0108119	0.782909	0.949	0.0816677	0.0502985	0.359722	-0.00453202	0.908129	0.979516	0.0812704	0.0524312	0.359662																			0.0294739	0.522153	0.946545	-0.0199342	0.768844	0.994697	0.0921124	0.156239	0.808602				-0.0553087	0.469462	0.866929
seq.23425.19	Q8TAM6	ERMN	ERMN	-0.0244591	0.552265	0.87443	-0.00927873	0.832927	0.950034	-0.0253213	0.540014	0.861443	-0.0114556	0.795294	0.938557																			-0.0363964	0.461698	0.93253	-0.00938293	0.893252	0.994697	-0.0540069	0.445811	0.93623				-0.0967871	0.222655	0.695708
seq.23426.1	Q9H320	VCX	VCX	0.00567566	0.893891	0.97485	-0.00393582	0.93084	0.98349	0.00541039	0.89925	0.978496	-0.00346542	0.939346	0.982064																			0.00198356	0.969239	0.994601	0.0187187	0.795105	0.994697	-0.00881543	0.905846	0.997578				-0.00956542	0.90634	0.988576
seq.23518.7	Q6UXP7	FAM151B	FAM151B	0.0274355	0.439392	0.827832	0.0152958	0.685886	0.900303	0.0288004	0.418878	0.813932	0.0178032	0.639064	0.879547																			-0.00133381	0.975754	0.996267	-0.0151508	0.813628	0.994697	0.0307565	0.556859	0.967248				0.0201172	0.71654	0.954227
seq.23519.91	A6NGB7	TMEM221	TMEM221	-0.0315544	0.463273	0.83953	-0.00465227	0.919089	0.9791	-0.0321068	0.457325	0.831448	-0.00737579	0.872512	0.963717																			-0.0798945	0.124387	0.758925	-0.128719	0.0819662	0.994697	-0.00753634	0.919588	0.999095				0.079896	0.329187	0.79327
seq.23520.60	Q68D91	MBLAC2	MBLAC2	-0.0521545	0.224737	0.691982	0.0660079	0.148427	0.540805	-0.0476041	0.26885	0.716241	0.0620597	0.175426	0.573415																			-0.0785703	0.12828	0.766743	-0.029452	0.693271	0.994697	-0.133979	0.0700308	0.705184				0.00524523	0.948969	0.993221
seq.23521.29	Q9Y5B8	NME7	NME7	-0.0408362	0.0114165	0.287832	0.00742096	0.667106	0.890412	-0.0405379	0.0123908	0.293074	0.00389644	0.821054	0.946791																			-0.0202778	0.295049	0.874029	-0.0252666	0.339547	0.994697	-0.0175072	0.550584	0.966299				-0.0870873	0.00530847	0.19779
seq.23522.1	P0DJR0	GIMD1	GIMD1	-0.0231806	0.566335	0.880999	0.146365	0.000639311	0.0616769	-0.0119437	0.766207	0.940029	0.145315	0.000735805	0.06537																			-0.0118543	0.807358	0.984845	-0.00226036	0.974973	0.996414	0.0372776	0.587121	0.971076				-0.00420781	0.956614	0.993312
seq.23523.14	Q9H0Q0	CYRIA	CYRIA	-0.0406251	0.341043	0.779327	-0.0457539	0.314269	0.69473	-0.0444714	0.298902	0.739893	-0.0496649	0.276334	0.664388																			-0.0536896	0.300551	0.874432	0.0242288	0.742541	0.994697	-0.110193	0.140616	0.799086				0.00792956	0.920367	0.989467
seq.23524.2	Q96AB6	NTAN1	NTAN1	-0.00894573	0.816137	0.960845	-0.00449104	0.912756	0.977987	-0.00934768	0.80882	0.951291	-0.00529628	0.897617	0.971929																			0.021027	0.648273	0.966495	0.0490492	0.435587	0.994697	-0.0407094	0.565003	0.96819				-0.0629121	0.397308	0.835842
seq.23525.27	Q9Y314	NOSIP	NOSIP	0.00141129	0.963944	0.991198	-0.0877023	0.00818986	0.177961	-0.00530755	0.864711	0.966963	-0.0881618	0.00812549	0.170588																			0.0284659	0.454217	0.930822	0.0812954	0.117357	0.994697	-0.0306117	0.586489	0.971076				-0.0722413	0.187332	0.655798
seq.23526.25	Q96EK9	KTI12	KTI12	-0.0119784	0.459181	0.837737	-0.0132677	0.441709	0.785648	-0.013081	0.420603	0.81416	-0.0144051	0.405315	0.757158																			0.0117572	0.490059	0.942234	0.0208752	0.386296	0.994697	0.00531919	0.831323	0.99475				-0.0755743	0.0423264	0.358749
seq.23528.199	Q96FC7	PHYHIPL	PHYHIPL	-0.0240494	0.543464	0.872337	0.0698199	0.0974214	0.464526	-0.0187792	0.635818	0.899179	0.0681721	0.107	0.475423																			-0.0219357	0.648997	0.966495	0.0125932	0.85697	0.994697	-0.0837539	0.23712	0.866259				-0.0257981	0.733746	0.957088
seq.23529.11	Q9NQZ5	STARD7	STARD7	-0.00806139	0.849676	0.966548	-0.0113112	0.803213	0.939518	-0.00902955	0.832623	0.957785	-0.0121319	0.79019	0.936936																			-0.0428664	0.407523	0.917057	-0.0109514	0.885168	0.994697	0.0862966	0.212246	0.850345				0.105488	0.165268	0.625805
seq.23530.3	Q9NZQ9	TMOD4	TMOD4	-0.0315869	0.461173	0.838773	-0.065839	0.14942	0.542058	-0.0369717	0.389518	0.799701	-0.0691138	0.131668	0.51111																			-0.0333813	0.519654	0.946545	-0.0296965	0.694206	0.994697	-0.0282241	0.695681	0.987636				-0.0772915	0.349927	0.811307
seq.23531.79	Q96JZ2	HSH2D	HSH2D	0.0781773	0.0542749	0.438864	0.0601381	0.165353	0.564951	0.0830622	0.0412612	0.400437	0.0670219	0.122199	0.497331																			0.101275	0.0333703	0.556818	0.0485709	0.46735	0.994697	0.159037	0.023831	0.607235				0.106408	0.189461	0.658052
seq.23534.27	Q9BY42	RTF2	RTF2	0.00371476	0.919368	0.983022	-0.0258911	0.50889	0.820571	0.0015463	0.966543	0.992326	-0.0257425	0.513427	0.820494																			0.0308349	0.493918	0.942234	0.0416816	0.507429	0.994697	0.0278513	0.677558	0.985625				-0.0964712	0.143666	0.595002
seq.23535.3	Q8TCE6	DENND10	DENND10	-0.00522653	0.772902	0.945773	0.00859504	0.656089	0.886109	-0.00459921	0.800338	0.950171	0.00819517	0.672421	0.894556																			0.0134699	0.492714	0.942234	-0.0161809	0.583173	0.994697	0.0421528	0.116075	0.758909				-0.0307305	0.453068	0.861551
seq.23536.14	I3L1E1	C19orf84	C19orf84	0.0795253	0.0541149	0.438864	-0.0433842	0.323696	0.701844	0.0766294	0.0644745	0.444368	-0.0365133	0.406761	0.757413																			0.0848805	0.085297	0.698378	0.116231	0.0964994	0.994697	0.0727309	0.3073	0.891309				-0.0572722	0.485809	0.874038
seq.23537.4	Q3SY56	SP6	SP6	-0.0953797	0.0259185	0.373407	-0.0349886	0.443743	0.785933	-0.0987115	0.0216162	0.342575	-0.0435498	0.340215	0.715493																			-0.121828	0.018687	0.482748	-0.111314	0.126114	0.994697	-0.120331	0.110564	0.757627				0.00244708	0.975567	0.996495
seq.23540.3	P51948	MNAT1	MNAT1	-0.0166903	0.66925	0.914185	0.0377934	0.363929	0.73218	-0.0137831	0.725264	0.927648	0.0365482	0.382041	0.746335																			0.00430806	0.926407	0.994601	0.0323337	0.632783	0.994697	-0.0256961	0.704782	0.987636				0.0544332	0.474859	0.867953
seq.23541.61	Q8N0X4	CLYBL	CLYBL	-0.0329952	0.18665	0.650235	-0.0111592	0.675385	0.895489	-0.0340762	0.174365	0.625765	-0.014122	0.597105	0.860715																			-0.0423692	0.135736	0.778614	-0.0485453	0.232661	0.994697	-0.0450402	0.259515	0.873832				-0.0043496	0.935112	0.98995
seq.23542.8	Q9H4A5	GOLPH3L	GOLPH3L	-0.0165638	0.399365	0.811089	0.0489157	0.0192645	0.253432	-0.0129053	0.51116	0.852129	0.0477936	0.0227165	0.264258																			0.00850936	0.704449	0.970978	-0.0153952	0.59523	0.994697	0.0277208	0.427742	0.934363				-0.0691064	0.0982156	0.502282
seq.23543.92	Q8WWH5	TRUB1	TRUB1	-0.0270358	0.137228	0.582158	-0.0131963	0.496428	0.815395	-0.0282339	0.122045	0.554346	-0.015651	0.420874	0.766399																			-0.00825319	0.694417	0.968562	-0.0135396	0.694959	0.994697	-0.00532124	0.832702	0.99475				-0.0722693	0.0580077	0.40467
seq.23544.10	Q12799	TCP10L3	TCP10L3	0.111092	0.00818951	0.261029	0.0106886	0.812194	0.943673	0.112873	0.0074999	0.238008	0.0213927	0.63384	0.876864																			0.0931677	0.065454	0.652608	0.179528	0.0114904	0.938809	-0.0116861	0.874588	0.99475				0.195901	0.0135025	0.244115
seq.23545.6	Q9GZM8	NDEL1	NDEL1	-0.0233256	0.425708	0.821502	0.0137891	0.658702	0.886763	-0.0224201	0.445759	0.826221	0.0118415	0.705491	0.9082																			0.003156	0.926198	0.994601	0.00436466	0.92919	0.994697	0.0116797	0.807802	0.99475				-0.0857068	0.154678	0.60844
seq.23546.9	Q6PII5	HAGHL	HAGHL	0.0292043	0.500761	0.857231	-0.0575674	0.213344	0.615058	0.0252694	0.561124	0.87247	-0.0555285	0.231601	0.629345																			0.00371406	0.94382	0.994601	-0.0333101	0.661607	0.994697	-0.0347198	0.649071	0.979031				0.0824568	0.316928	0.78566
seq.23547.21	O75764	TCEA3	TCEA3	0.0383716	0.313595	0.756642	-0.0514257	0.204696	0.609923	0.0347532	0.362704	0.786355	-0.048483	0.233323	0.63024																			0.0689009	0.140265	0.783742	0.0633727	0.357695	0.994697	0.0992492	0.115715	0.758909				-0.104621	0.130199	0.570697
seq.23550.10	Q8NAX2	KDF1	KDF1	0.0515091	0.231266	0.695382	0.0194822	0.671003	0.892755	0.0535582	0.215377	0.673688	0.0245546	0.593698	0.859827																			0.0394258	0.449075	0.930511	0.00621331	0.93373	0.994697	0.0459181	0.544189	0.965085				0.125026	0.128444	0.567604
seq.23551.15	O75528	TADA3	TADA3	0.0198248	0.564343	0.880714	0.0239622	0.512747	0.821681	0.0217844	0.528043	0.85752	0.0258343	0.482062	0.804953																			0.00764879	0.85502	0.989015	0.0953112	0.113066	0.994697	-0.0209278	0.73358	0.991226				-0.00110091	0.986151	0.998625
seq.23553.1	Q9P2A4	ABI3	ABI3	0.0343778	0.427307	0.821895	-0.0110887	0.810363	0.943219	0.0337389	0.438008	0.824507	-0.00803619	0.862483	0.961271																			-0.00727402	0.889563	0.993264	0.0584597	0.439985	0.994697	-0.0941026	0.20434	0.845807				0.15723	0.0545367	0.395428
seq.23554.2	Q96IW2	SHD	SHD	0.037104	0.373423	0.797067	0.0561194	0.205938	0.610552	0.0416382	0.319144	0.753884	0.0597044	0.179896	0.578558																			0.00749429	0.881659	0.993264	0.113429	0.125188	0.994697	-0.0971016	0.166387	0.808602				0.109036	0.178612	0.641592
seq.23555.11	P55042	RRAD	RRAD	-9.92519e-05	0.998144	0.999872	0.0136846	0.763559	0.929361	0.000961927	0.98209	0.995531	0.0137689	0.763139	0.929972																			-0.0505918	0.325877	0.883603	-0.0636004	0.392413	0.994697	-0.0389507	0.602057	0.971076				0.173331	0.0339039	0.322877
seq.23556.4	Q14135	VGLL4	VGLL4	0.0292174	0.356389	0.786124	-0.0636907	0.0589445	0.379131	0.0244523	0.440737	0.825187	-0.0615398	0.0690431	0.402062																			0.0333158	0.424913	0.924197	-0.0373246	0.443855	0.994697	0.153607	0.00543137	0.380708				-0.0248785	0.644516	0.934727
seq.23557.110	P47756	CAPZB	CAPZB	0.00879094	0.838527	0.964802	0.0236744	0.606648	0.868502	0.0105981	0.806653	0.95099	0.0245605	0.594711	0.860201																			-0.00915668	0.861602	0.991873	-0.0452656	0.54814	0.994697	0.0103663	0.890561	0.997578				0.0861278	0.29182	0.764441
seq.23558.33	Q6P1Q9	METTL2B	METTL2B	0.0413735	0.308754	0.754675	-0.0129082	0.765826	0.92973	0.040656	0.31925	0.753884	-0.00937343	0.82933	0.948501																			-0.0120357	0.802655	0.984364	-0.00661873	0.923515	0.994697	-0.0274466	0.693311	0.98762				0.128507	0.10303	0.513039
seq.23559.10	Q96HY6	DDRGK1	DDRGK1	-0.0398949	0.0438807	0.428756	0.0168968	0.423937	0.77578	-0.0388601	0.0505168	0.418064	0.0135182	0.522619	0.82498																			-0.0308147	0.211451	0.849872	-0.0678472	0.0481445	0.994697	0.000443831	0.990259	0.999183				-0.0676901	0.0680318	0.434259
seq.23560.154	Q9BYV8	CEP41	CEP41	-0.0211925	0.336658	0.775062	0.0232045	0.323577	0.701844	-0.0195463	0.377168	0.794584	0.0215051	0.361945	0.729205																			0.0101871	0.699273	0.968664	0.00172576	0.962824	0.996414	0.0127543	0.741141	0.991378				-0.09711	0.0258414	0.290032
seq.23561.4	Q96F63	CCDC97	CCDC97	0.00344429	0.890669	0.973678	0.0107438	0.687965	0.900864	0.00437953	0.861907	0.966963	0.0111621	0.677988	0.896629																			0.0220102	0.440288	0.926486	0.0269294	0.5351	0.994697	0.0200584	0.595771	0.971076				-0.0618503	0.237993	0.719654
seq.23564.83	Q5VZV1	METTL21C	METTL21C	0.0444626	0.265862	0.721998	0.00719263	0.866027	0.961668	0.0453333	0.258672	0.708993	0.0111996	0.793437	0.938324																			0.0102258	0.833227	0.987477	-0.00355757	0.956295	0.996414	0.00805936	0.909312	0.997578				0.102354	0.181695	0.644702
seq.23566.6	Q9BQE5	APOL2	APOL2	-0.0393985	0.355038	0.786124	-0.0260574	0.566094	0.851331	-0.0416705	0.329869	0.763524	-0.0296804	0.514815	0.821022																			-0.0409771	0.43228	0.925615	-0.00307966	0.967179	0.996414	-0.0689443	0.35595	0.912313				-0.0409823	0.606631	0.919556
seq.23567.37	P50148	GNAQ	GNAQ	-0.0103453	0.57416	0.884156	-0.0138461	0.480342	0.804056	-0.0114816	0.534394	0.858736	-0.0148443	0.451051	0.783211																			-0.00217282	0.92097	0.994601	-0.0026472	0.933737	0.994697	0.00841066	0.784487	0.993516				-0.0309769	0.394059	0.833339
seq.23568.41	O14770	MEIS2	MEIS2	-0.0216501	0.122488	0.561652	-0.00936464	0.531155	0.833709	-0.0225168	0.109571	0.532506	-0.0113223	0.449854	0.782382																			-0.00352937	0.816391	0.984845	-0.00833366	0.694488	0.994697	-0.00374577	0.866943	0.99475				-0.0651715	0.0391436	0.345231
seq.23569.53	Q9Y365	STARD10	STARD10	-0.0425602	0.216981	0.683633	-0.058639	0.110303	0.484561	-0.0473641	0.170206	0.621472	-0.062757	0.0883115	0.444916																			-0.028178	0.478756	0.937584	-0.0374769	0.511062	0.994697	-0.0215501	0.713816	0.98834				-0.0773356	0.291313	0.764374
seq.23570.87	Q9P0L1	ZKSCAN7	ZKSCAN7	-0.02588	0.545793	0.872337	0.0352788	0.439494	0.784542	-0.0233387	0.587315	0.881243	0.0332547	0.467947	0.79548																			-0.0276516	0.596789	0.95651	-0.0261149	0.725315	0.994697	-0.0247995	0.744365	0.991378				0.0208505	0.795567	0.970796
seq.23571.93	Q9BW85	YJU2	YJU2	0.0474802	0.162414	0.622401	-0.0261329	0.470491	0.800263	0.0457384	0.180152	0.6334	-0.022034	0.543971	0.8371																			0.0759542	0.066044	0.652608	0.0646789	0.28491	0.994697	0.0708689	0.234933	0.866259				-0.0447693	0.475074	0.867953
seq.23572.186	Q6IPR3	TYW3	TYW3	-0.0207772	0.623262	0.903035	0.00323812	0.94266	0.98571	-0.0206731	0.626827	0.896786	0.00118769	0.979059	0.994069																			-0.0327117	0.519436	0.946545	-0.0811318	0.264756	0.994697	0.0364042	0.622313	0.973554				0.197462	0.0170656	0.258468
seq.23575.58	Q49B96	COX19	COX19	0.0069237	0.643263	0.90832	0.0200606	0.207703	0.612049	0.00851597	0.569977	0.87569	0.020801	0.193196	0.590624																			0.0290166	0.084737	0.698378	0.0223422	0.34598	0.994697	0.0315389	0.194219	0.838278				-0.0400771	0.214335	0.687642
seq.23576.46	Q9NWD9	BEX4	BEX4	0.082463	0.0525779	0.438864	-0.0127516	0.7789	0.932904	0.0820342	0.0548537	0.429401	-0.00554377	0.90294	0.973821																			0.0482066	0.343703	0.894442	0.185928	0.0103527	0.897852	-0.00528575	0.941234	0.999095				0.038991	0.628826	0.927356
seq.23578.6	Q9BZL3	SMIM3	SMIM3	-0.0278051	0.519582	0.861565	0.0311708	0.498177	0.815922	-0.0256372	0.554135	0.866064	0.028993	0.530218	0.82907																			-0.0776652	0.135541	0.778106	-0.0496596	0.503461	0.994697	-0.127453	0.0906645	0.737668				0.0951709	0.252402	0.729339
seq.23579.3	Q5H943	CT83	CT83	0.0703037	0.104304	0.526578	-0.0642652	0.163988	0.56458	0.0654007	0.132082	0.571957	-0.057974	0.210535	0.608935																			0.0659716	0.209578	0.849872	0.0896117	0.236195	0.994697	0.0218944	0.771135	0.993516				0.0697282	0.408289	0.841507
seq.2358.19	P35916	FLT4	FLT4_2	0.0554774	0.166418	0.626457	-0.00163692	0.969466	0.993616	0.055723	0.166349	0.616092	0.00320784	0.940353	0.982156																			0.0949736	0.044743	0.597254	0.169094	0.00862083	0.858042	0.0164082	0.81452	0.99475				-0.0565973	0.484988	0.87389
seq.23580.2	Q8IV56	PRR15	PRR15	0.050833	0.157058	0.615144	0.0195855	0.609492	0.869228	0.0528785	0.142846	0.58724	0.0245889	0.522568	0.82498																			0.0482546	0.277252	0.869665	0.0024288	0.96975	0.996414	0.123329	0.0439802	0.641557				0.0308567	0.643476	0.934727
seq.23581.131	Q9UBU3	GHRL	GHRL_1	-0.026933	0.504056	0.857596	-0.0222526	0.60426	0.867739	-0.0289557	0.474517	0.837011	-0.0249185	0.563315	0.848288																			-0.00811785	0.865144	0.991873	0.0529287	0.4412	0.994697	-0.0555403	0.420521	0.93257				-0.0783356	0.327333	0.79245
seq.23584.2	Q9NV35	NUDT15	NUDT15	-0.00192203	0.943493	0.988142	0.0335984	0.244703	0.642773	0.000654202	0.980811	0.995531	0.0336553	0.245913	0.641948																			0.0161391	0.62163	0.962019	0.0241766	0.562564	0.994697	-0.000829344	0.987123	0.999097				-0.0536946	0.321151	0.788648
seq.23586.32	P78358	CTAG1A	CTAG1A_1	0.0465352	0.265016	0.721998	-0.0340434	0.445593	0.786967	0.0441572	0.292159	0.734364	-0.030053	0.502175	0.812605																			0.0844781	0.0903287	0.707469	0.000912573	0.989895	0.999233	0.0866278	0.208154	0.850345				-0.00715578	0.927489	0.989891
seq.23588.9	Q6YN16	HSDL2	HSDL2	-0.00374342	0.899508	0.976477	-0.0184637	0.558864	0.849726	-0.00519133	0.86152	0.966963	-0.0189151	0.550983	0.840933																			0.0298168	0.389007	0.907433	0.00743611	0.892018	0.994697	0.0469998	0.280243	0.879229				-0.0785325	0.184107	0.649772
seq.23589.21	Q86WC6	PPP1R27	PPP1R27	-0.0351085	0.419237	0.820273	-0.0136528	0.768034	0.930675	-0.036552	0.402659	0.806782	-0.0171419	0.712334	0.911272																			-0.086259	0.0988953	0.717072	-0.0718024	0.344942	0.994697	-0.092813	0.213027	0.850345				0.162796	0.0479536	0.376041
seq.23591.9	Q8NHP7	EXD1	EXD1	-0.0240098	0.367254	0.791808	0.0675488	0.0171187	0.242155	-0.0189198	0.47707	0.837909	0.0658868	0.0205114	0.253687																			-0.0133224	0.649158	0.966495	-0.041423	0.337691	0.994697	0.0107588	0.78815	0.993516				-0.0349225	0.536356	0.89692
seq.23593.14	Q8IYB1	MB21D2	MB21D2	0.0143208	0.73861	0.933838	-0.0106131	0.816397	0.945742	0.013595	0.752429	0.937212	-0.00942549	0.837309	0.952126																			-0.0102593	0.84339	0.987477	-0.0276299	0.710287	0.994697	-0.0143992	0.845622	0.99475				0.0621175	0.455158	0.862771
seq.23594.2	Q86WQ0	NR2C2AP	NR2C2AP	0.0717667	0.0812319	0.479947	-0.0347711	0.428375	0.778675	0.0695465	0.0923483	0.500482	-0.0286536	0.514675	0.820979																			0.0375781	0.450457	0.930511	0.0109057	0.880465	0.994697	0.128973	0.0565458	0.663681				0.0886122	0.266317	0.743625
seq.23595.6	Q8IV20	LACC1	LACC1	0.0129034	0.76011	0.941255	-0.0767828	0.088028	0.445138	0.006079	0.885943	0.973468	-0.0761632	0.092392	0.450539																			-0.00969283	0.848281	0.988033	-0.0413947	0.567509	0.994697	0.0343804	0.6369	0.974349				0.0658005	0.41916	0.847572
seq.23596.17	Q8N998	CCDC89	CCDC89	0.0346571	0.419582	0.820273	0.0806809	0.0775574	0.423817	0.0412112	0.337824	0.766921	0.0843196	0.066072	0.39486																			-0.0127445	0.803798	0.984439	-0.0254876	0.727046	0.994697	-0.0337597	0.651678	0.979031				0.0339677	0.679763	0.947054
seq.23597.11	O95081	AGFG2	AGFG2	-0.00725608	0.73277	0.932279	0.040977	0.0700023	0.407407	-0.00414698	0.845478	0.962057	0.0406164	0.0737031	0.418064																			0.0115527	0.601473	0.95651	0.027131	0.421876	0.994697	-0.00689067	0.81581	0.99475				-0.0214764	0.668108	0.94325
seq.23601.43	Q8WYK0	ACOT12	ACOT12	-0.0821968	0.0260475	0.373407	0.0248738	0.528273	0.832318	-0.0808422	0.029234	0.378949	0.0179433	0.649048	0.883632																			-0.0859445	0.0520833	0.621434	-0.0650889	0.281055	0.994697	-0.106629	0.108805	0.752823				-0.0707908	0.367161	0.824138
seq.23602.35	Q6IQ20	NAPEPLD	NAPEPLD	0.0866917	0.0458678	0.430903	-0.00907951	0.844347	0.954083	0.0865796	0.0471073	0.411977	-0.00143498	0.975263	0.992257																			0.0303499	0.563538	0.955353	0.0323055	0.668079	0.994697	0.0362432	0.627064	0.974128				0.23188	0.00442243	0.19779
seq.23605.3	Q9NUJ3	TCP11L1	TCP11L1	-0.0143746	0.738572	0.933838	0.11496	0.0120148	0.213623	-0.00567993	0.894921	0.976412	0.11447	0.012751	0.207537																			-0.0637307	0.218673	0.849872	-0.0138261	0.852212	0.994697	-0.0821967	0.263344	0.873832				0.133495	0.105908	0.519399
seq.23606.18	Q5PRF9	SAMD4B	SAMD4B	-0.0223989	0.104154	0.526288	-0.00827092	0.573817	0.852552	-0.0231863	0.0938088	0.502744	-0.0102868	0.484992	0.805975																			-0.00971118	0.528502	0.946545	0.0103773	0.627961	0.994697	-0.0329867	0.150936	0.808602				-0.0492742	0.100359	0.507454
seq.23607.1	Q8IYS4	C16orf71	C16orf71	-0.0614726	0.143207	0.590416	-0.0557002	0.213281	0.615058	-0.0661667	0.116056	0.543665	-0.0614395	0.170709	0.565045																			-0.0685419	0.178041	0.833568	0.0119289	0.871503	0.994697	-0.107549	0.137067	0.796795				-0.0650231	0.422611	0.848366
seq.23611.16	Q8N4S9	MARVELD2	MARVELD2	0.0876351	0.0430709	0.427572	-0.0477841	0.300288	0.684481	0.0846225	0.0515008	0.422504	-0.0407007	0.37781	0.742733																			0.14932	0.00418481	0.274652	0.266109	0.000410959	0.124743	0.0875192	0.231601	0.866259				-0.117291	0.143472	0.595002
seq.23615.4	Q9UI30	TRMT112	TRMT112	-0.00238252	0.932629	0.986249	0.0538463	0.0725896	0.413271	0.00176449	0.950144	0.991084	0.0540002	0.0729968	0.416236																			0.0311845	0.327512	0.884215	0.0514843	0.268294	0.994697	0.0020416	0.963095	0.999095				-0.0748623	0.196601	0.664636
seq.23616.4	Q9ULC6	PADI1	PADI1	0.0550086	0.184781	0.64749	0.0476194	0.281571	0.667723	0.0591426	0.15524	0.60658	0.0528729	0.2331	0.63024																			-0.00315868	0.948699	0.994601	-0.0637087	0.371451	0.994697	0.0372527	0.592579	0.971076				0.190395	0.0185217	0.263263
seq.23617.15	Q9NX55	HYPK	HYPK	-0.023713	0.565735	0.880731	0.0252197	0.566311	0.851331	-0.021944	0.596514	0.885545	0.0233323	0.597153	0.860715																			-0.0100223	0.841475	0.987477	0.0302381	0.677365	0.994697	-0.0362267	0.613527	0.973554				-0.0766432	0.331524	0.795944
seq.23618.23	O00488	ZNF593	ZNF593	-0.0316252	0.440695	0.828703	-0.0674389	0.122688	0.502363	-0.0369757	0.36825	0.78903	-0.0706224	0.107238	0.475488																			-0.072305	0.139074	0.783742	-0.153337	0.026939	0.994697	0.0263058	0.710055	0.987636				0.0588571	0.462884	0.866112
seq.23619.235	Q9UNZ5	C19orf53	C19orf53	0.0287015	0.499491	0.857231	-0.0460424	0.309412	0.691416	0.0252589	0.553723	0.866029	-0.0437854	0.335699	0.710604																			0.0492044	0.345629	0.894442	0.031201	0.666982	0.994697	0.0435215	0.565444	0.96819				-0.00686413	0.931215	0.989891
seq.23620.16	Q6JBY9	RCSD1	RCSD1	-0.0351113	0.414897	0.818479	-0.0889919	0.051788	0.363406	-0.0418076	0.331786	0.764464	-0.0924213	0.0440658	0.33387																			-0.0146661	0.77617	0.982178	0.0975959	0.193771	0.994697	-0.0929505	0.211612	0.850345				-0.0568481	0.490502	0.876608
seq.23621.326	Q9Y5L4	TIMM13	TIMM13	0.0447366	0.284105	0.737863	0.00289444	0.948182	0.98721	0.0453472	0.279969	0.724432	0.00723901	0.87138	0.963477																			0.0642838	0.194433	0.847709	0.0534042	0.443574	0.994697	0.0793333	0.286713	0.881302				0.014676	0.855269	0.981446
seq.23622.128	Q9NRY2	INIP	INIP	0.0100117	0.809685	0.959551	0.0345569	0.435446	0.781828	0.0126415	0.761855	0.939592	0.0356179	0.423322	0.766949																			0.0559279	0.256819	0.864371	0.00168894	0.981858	0.996414	0.112671	0.11796	0.761102				-0.0944092	0.24391	0.725122
seq.23623.48	Q96G61	NUDT11	NUDT11	-0.0278835	0.510326	0.858153	0.0535755	0.235382	0.633554	-0.0240472	0.571294	0.87637	0.0515397	0.255429	0.647658																			-0.0273076	0.597152	0.95651	0.0277892	0.709569	0.994697	-0.0705958	0.333302	0.904783				-0.0278513	0.727038	0.954907
seq.23624.34	Q9NZ42	PSENEN	PSENEN	-0.0275919	0.488143	0.851926	-0.0346198	0.413838	0.769929	-0.0304082	0.44645	0.826528	-0.0372269	0.381322	0.745954																			-0.0107674	0.820792	0.984845	0.0483583	0.463472	0.994697	-0.0594469	0.409372	0.929905				-0.0876621	0.259935	0.737021
seq.23625.44	Q96AT1	KIAA1143	KIAA1143	-0.00231574	0.939653	0.987385	-0.0423257	0.193616	0.597947	-0.00554999	0.856394	0.966511	-0.0428016	0.190492	0.589021																			-0.0066512	0.863103	0.991873	0.0256396	0.641587	0.994697	-0.036819	0.509412	0.956223				0.00395244	0.938341	0.990693
seq.23627.3	Q5VUM1	SDHAF4	SDHAF4	-0.0651213	0.114402	0.546503	-0.0131541	0.764993	0.929449	-0.066692	0.107522	0.527138	-0.019313	0.661485	0.889191																			-0.0562921	0.262988	0.864371	-0.166476	0.0215216	0.994697	0.0376788	0.594466	0.971076				-0.0681206	0.38445	0.830607
seq.23629.4	Q2NL98	VMAC	VMAC	0.00306359	0.936424	0.986249	-0.095293	0.0194136	0.253432	-0.00460794	0.904457	0.979181	-0.0957112	0.0194364	0.248411																			0.0189116	0.684466	0.968562	-0.0100603	0.879259	0.994697	0.0583271	0.391744	0.928267				-0.032332	0.66183	0.93996
seq.23632.22	Q499Z3	SLFNL1	SLFNL1	0.0438123	0.206286	0.676454	0.0866983	0.0187933	0.251884	0.0508822	0.141771	0.58724	0.0911842	0.0137126	0.215426																			-0.0134337	0.725884	0.974638	-0.0130177	0.81436	0.994697	-0.0130266	0.814526	0.99475				0.18213	0.0142951	0.245381
seq.23637.55	Q96BH1	RNF25	RNF25	-0.000863507	0.976007	0.994689	-0.0356779	0.243122	0.642773	-0.00360309	0.900427	0.979046	-0.0359892	0.241015	0.63685																			-0.0203621	0.583196	0.95651	-0.0642521	0.252688	0.994697	0.00215239	0.964894	0.999095				-0.00484799	0.912824	0.989107
seq.23638.3	Q8N4J0	CARNMT1	CARNMT1	-0.0269006	0.533776	0.868486	-0.0614592	0.183303	0.588005	-0.0318092	0.463001	0.835038	-0.0642373	0.165912	0.558792																			-0.0403702	0.439584	0.926297	-0.0247107	0.743617	0.994697	-0.0771707	0.306078	0.891226				0.0258455	0.758671	0.963549
seq.23639.93	Q8NDH3	NPEPL1	NPEPL1	0.0311013	0.466507	0.840798	-0.0564975	0.21379	0.615058	0.0269995	0.528458	0.857636	-0.0541813	0.234922	0.631982																			-0.0295258	0.568448	0.95651	-0.0551546	0.452057	0.994697	-0.0041871	0.95404	0.999095				0.150278	0.0641624	0.424159
seq.23640.10	Q9NZN4	EHD2	EHD2	-0.0449938	0.150591	0.603025	0.0245323	0.462409	0.797125	-0.0434048	0.167163	0.618163	0.0207585	0.535042	0.83197																			-0.0438392	0.240024	0.861781	-0.0532975	0.308573	0.994697	-0.0376836	0.544424	0.965085				-0.0196586	0.768491	0.966423
seq.23643.22	P51659	HSD17B4	HSD17B4	-0.0528471	0.00092668	0.0926388	0.00194053	0.909603	0.976922	-0.0530517	0.000930814	0.0928902	-0.00267198	0.875052	0.964264																			-0.0424819	0.022058	0.492354	-0.0594588	0.0224414	0.994697	-0.0262499	0.33672	0.904783				-0.0633921	0.0547382	0.395428
seq.23644.19	Q3LXA3	TKFC	TKFC	-0.0284726	0.496321	0.856636	-0.0511262	0.25153	0.651171	-0.0326031	0.43736	0.824507	-0.0539609	0.227947	0.625923																			-0.0244839	0.627672	0.963541	0.00519141	0.940767	0.994697	-0.0635956	0.38716	0.927784				-0.0736857	0.356229	0.817622
seq.23645.49	Q9UJ83	HACL1	HACL1	-0.0754229	0.0803658	0.477173	-0.00213904	0.962908	0.991349	-0.0760662	0.0790401	0.476148	-0.00859478	0.851959	0.958092																			-0.100129	0.054083	0.632986	-0.0370891	0.619159	0.994697	-0.123325	0.096883	0.74231				-0.00270472	0.973705	0.99627
seq.23646.5	Q9NZN9	AIPL1	AIPL1	0.0039766	0.92638	0.985371	0.0762064	0.0958628	0.4619	0.00974226	0.821182	0.955082	0.077033	0.0936495	0.451761																			-0.0582636	0.255557	0.864371	-0.0166843	0.824717	0.994697	-0.109171	0.12605	0.777649				0.119267	0.151896	0.607003
seq.23648.36	Q8WTU0	DDI1	DDI1	-0.0331811	0.430822	0.823784	0.0238726	0.595258	0.863322	-0.0315276	0.456044	0.831194	0.021055	0.64071	0.88002																			-0.0585566	0.249607	0.864332	-0.122079	0.0813472	0.994697	-0.0784686	0.29911	0.888022				0.0602447	0.457714	0.863366
seq.23649.6	O95198	KLHL2	KLHL2	0.0402736	0.188891	0.651914	-0.100505	0.00201076	0.0970094	0.0323903	0.288787	0.73336	-0.0975337	0.00281402	0.112638																			0.0406942	0.283983	0.869665	0.0681602	0.244652	0.994697	0.0230638	0.646398	0.977928				0.051443	0.305116	0.775829
seq.23650.2	Q08495	DMTN	DMTN	-0.00879193	0.765947	0.943512	0.0028265	0.928382	0.982604	-0.00863232	0.771031	0.940536	0.00207311	0.947659	0.98561																			-0.0205343	0.564163	0.955353	-0.0497253	0.348521	0.994697	0.0205141	0.67481	0.98493				0.0302225	0.601639	0.918249
seq.23652.15	Q9P0Z9	PIPOX	PIPOX	-0.0253946	0.538669	0.869892	-0.0153177	0.727689	0.917086	-0.0267156	0.519427	0.854053	-0.0175928	0.690325	0.901249																			-0.0153241	0.762537	0.980048	0.0102255	0.889672	0.994697	-0.0176254	0.806639	0.99475				-0.0623376	0.419465	0.847572
seq.23654.6	Q9H553	ALG2	ALG2	-0.0146904	0.538889	0.869892	0.012974	0.610619	0.870298	-0.013789	0.565653	0.874158	0.0117751	0.645283	0.880976																			0.00973971	0.71993	0.974638	-0.0201226	0.612157	0.994697	0.0452261	0.23869	0.866395				-0.0609379	0.234451	0.712251
seq.23656.9	Q96PZ0	PUS7	PUS7	1.21224e-05	0.999772	0.999909	0.0786744	0.0814486	0.432788	0.00610044	0.885803	0.973468	0.0792073	0.080697	0.428795																			0.0114781	0.822342	0.984845	0.112945	0.121204	0.994697	-0.106059	0.161397	0.808602				0.00659223	0.935653	0.98995
seq.23657.102	Q8WVV9	HNRNPLL	HNRNPLL	0.0311421	0.430833	0.823784	-0.120355	0.0041261	0.13663	0.0215269	0.58503	0.881	-0.118371	0.00496808	0.138476																			0.0337704	0.477862	0.937584	0.00999563	0.880215	0.994697	0.0776254	0.243172	0.86675				-0.0232667	0.755881	0.963342
seq.23658.1	Q96I59	NARS2	NARS2	0.108108	0.0122756	0.299089	0.0382298	0.407781	0.765517	0.111674	0.00993159	0.271999	0.0477287	0.300477	0.68423																			0.107649	0.0387416	0.575415	0.139203	0.0646258	0.994697	0.0959402	0.201434	0.843169				0.0780118	0.350137	0.811307
seq.23659.2	Q9Y6E2	BZW2	BZW2	-0.0392198	0.043367	0.427572	0.034641	0.0942766	0.45787	-0.0368131	0.0584159	0.433802	0.0314404	0.129133	0.509275																			-0.0149869	0.520474	0.946545	-0.0302889	0.366985	0.994697	-0.0095391	0.773862	0.993516				-0.0860648	0.0229258	0.280212
seq.23660.112	O60662	KLHL41	KLHL41	0.00175256	0.965686	0.991198	0.0708798	0.10245	0.473832	0.00721983	0.859582	0.966963	0.0715079	0.100885	0.463687																			-0.0368281	0.456603	0.930822	-0.0306502	0.674206	0.994697	-0.0464478	0.515637	0.958848				0.101877	0.19372	0.661234
seq.23661.61	Q9NQH7	XPNPEP3	XPNPEP3	-0.00449924	0.9177	0.982792	0.045215	0.328902	0.706799	-0.00113235	0.979319	0.995531	0.0451193	0.331901	0.70678																			-0.0408753	0.439347	0.926297	-0.0398861	0.600781	0.994697	-0.0332278	0.658595	0.980252				0.102367	0.219538	0.694253
seq.23662.10	O60239	SH3BP5	SH3BP5	-0.00556544	0.850852	0.966548	-0.0192016	0.542593	0.840998	-0.00701635	0.813284	0.953081	-0.0197858	0.532002	0.829642																			0.0384446	0.257673	0.864371	-0.021834	0.695999	0.994697	0.0867867	0.0826405	0.728592				-0.0981903	0.0690973	0.436078
seq.23663.28	P21283	ATP6V1C1	ATP6V1C1	-0.00807837	0.62732	0.905999	0.00898026	0.612564	0.870298	-0.00744047	0.656057	0.906558	0.00833336	0.63976	0.879752																			0.0259895	0.156742	0.808685	-0.00763828	0.772795	0.994697	0.0554901	0.033525	0.634517				-0.0704681	0.0468258	0.375977
seq.23664.17	Q9BST9	RTKN	RTKN	-0.00221062	0.958089	0.991198	0.0184302	0.680794	0.897383	-0.000693814	0.986902	0.995925	0.0183652	0.6833	0.898638																			-0.0032074	0.949191	0.994601	-0.0546301	0.449314	0.994697	0.068435	0.338532	0.905233				-0.0217063	0.791552	0.970796
seq.23665.35	P17980	PSMC3	PSMC3	-0.0207168	0.275505	0.731694	-0.0213227	0.292299	0.675786	-0.0224987	0.237781	0.697184	-0.0232788	0.251723	0.645423																			0.00395293	0.854509	0.989005	-0.0353826	0.270271	0.994697	0.0484272	0.100567	0.744546				-0.114041	0.00376038	0.19779
seq.23666.35	P31939	ATIC	ATIC	-0.00174868	0.911188	0.980544	-0.025097	0.132683	0.518839	-0.00369438	0.814103	0.95356	-0.0254182	0.129411	0.509275																			0.0183869	0.315737	0.879766	-0.000234393	0.992715	0.999233	0.0372539	0.15229	0.808602				-0.0697876	0.0235721	0.281926
seq.23668.281	Q9NQG6	MIEF1	MIEF1	-0.048404	0.0483798	0.430903	-0.0156088	0.550959	0.845439	-0.0499312	0.0425073	0.402686	-0.01995	0.446219	0.781218																			-0.0576752	0.030319	0.544024	-0.0389217	0.249816	0.994697	-0.0688065	0.0965875	0.742236				-0.0292767	0.591169	0.915986
seq.23669.20	O94808	GFPT2	GFPT2	-0.0649993	0.101287	0.523924	-0.0171509	0.685515	0.90025	-0.0668209	0.0934586	0.502653	-0.0231351	0.585624	0.856855																			-0.0811922	0.0954492	0.715478	-0.0519363	0.436046	0.994697	-0.0944679	0.184437	0.828669				-0.012949	0.863235	0.982747
seq.23670.11	Q9BQC3	DPH2	DPH2	-0.0132472	0.655649	0.911701	0.0240797	0.446999	0.786967	-0.0114668	0.700587	0.919268	0.023074	0.468058	0.79548																			-0.0189262	0.579521	0.95651	-0.0427056	0.419109	0.994697	-0.00502478	0.91273	0.997578				0.0891214	0.15324	0.607686
seq.23671.11	Q96EA4	SPDL1	SPDL1	0.0566461	0.184329	0.646763	0.034591	0.446769	0.786967	0.0596804	0.163438	0.614012	0.0397568	0.383086	0.747028																			-0.022333	0.657154	0.966985	-0.0325171	0.657645	0.994697	-0.00458983	0.948469	0.999095				0.173382	0.0332456	0.322877
seq.23672.10	Q15008	PSMD6	PSMD6	0.0136423	0.622105	0.90236	0.00871335	0.768047	0.930675	0.0143986	0.604422	0.885892	0.00995889	0.737059	0.921798																			0.0362496	0.273939	0.869665	0.0475234	0.377553	0.994697	0.0242412	0.540603	0.965085				-0.0421508	0.426542	0.850395
seq.23673.9	P11182	DBT	DBT	-0.0167361	0.358386	0.787754	0.00808786	0.677164	0.89612	-0.016225	0.375224	0.792804	0.0066772	0.731962	0.918923																			0.00596863	0.773298	0.981397	0.00820742	0.771734	0.994697	0.00413857	0.892979	0.997578				-0.0652779	0.0938221	0.497086
seq.23675.16	Q8TAP6	CEP76	CEP76	-0.0698075	0.105224	0.527933	-0.004695	0.918602	0.9791	-0.0705425	0.102898	0.518406	-0.0103663	0.821716	0.946791																			-0.09798	0.0615073	0.652608	-0.0477088	0.522306	0.994697	-0.132867	0.0775488	0.722434				0.011382	0.888083	0.986276
seq.23677.30	Q9NZQ3	NCKIPSD	NCKIPSD	-0.0488728	0.0344632	0.400063	0.0175694	0.476466	0.802789	-0.0478463	0.0391921	0.393317	0.0134095	0.586938	0.856855																			-0.0302073	0.273783	0.869665	-0.0298097	0.443447	0.994697	-0.0439763	0.277293	0.87893				-0.0672645	0.132695	0.573699
seq.23678.132	P56693	SOX10	SOX10	0.131682	0.00111848	0.104605	-0.0843724	0.0508243	0.360986	0.125356	0.00196657	0.135155	-0.0718328	0.095048	0.45461																			0.171337	0.000431793	0.0767222	0.129933	0.055335	0.994697	0.19766	0.00413525	0.320482				-0.0234941	0.761911	0.964646
seq.23679.43	Q9BVC3	DSCC1	DSCC1	-0.0514123	0.229484	0.695382	0.0175706	0.700081	0.905123	-0.0504073	0.240646	0.697991	0.0132199	0.772594	0.931266																			-0.0996862	0.0561128	0.639721	-0.154756	0.0430862	0.994697	-0.034727	0.644376	0.977712				-0.0285471	0.71903	0.954227
seq.23680.1	Q5D1E8	ZC3H12A	ZC3H12A	-0.0550843	0.00529283	0.221843	-0.0434241	0.0394557	0.329262	-0.0587997	0.00290948	0.165254	-0.0485364	0.0209081	0.254736																			-0.0506331	0.0242654	0.492354	-0.0281555	0.37808	0.994697	-0.0651175	0.0438746	0.641557				-0.0415807	0.309551	0.778221
seq.23682.79	Q5T8I9	HENMT1	HENMT1	0.0218137	0.614745	0.897973	-0.00141653	0.975498	0.993616	0.021846	0.615671	0.890707	0.000432161	0.992553	0.99722																			0.0236534	0.651683	0.966495	0.0102125	0.89343	0.994697	0.0405181	0.582802	0.971076				-0.0078466	0.924942	0.989891
seq.23683.79	Q9BYV6	TRIM55	TRIM55	-0.0116738	0.751559	0.939771	0.0416827	0.287761	0.672767	-0.00836922	0.821085	0.955082	0.0409177	0.298904	0.684044																			-0.0331532	0.460264	0.93253	0.0115007	0.866349	0.994697	-0.0760514	0.214852	0.851098				0.0383264	0.580242	0.909863
seq.23685.132	Q8TC57	M1AP	M1AP	0.0172059	0.689124	0.919678	-0.0468121	0.307998	0.690178	0.0137752	0.749539	0.93564	-0.0456306	0.322322	0.699342																			0.0589414	0.255331	0.864371	0.18076	0.0163099	0.994697	-0.0710857	0.33372	0.904783				-0.0741967	0.373722	0.828064
seq.23686.44	Q69YN2	CWF19L1	CWF19L1	-0.00721051	0.835103	0.964446	-0.112083	0.00229059	0.102375	-0.0166308	0.629832	0.897555	-0.113648	0.00208561	0.0986603																			-0.00730296	0.864302	0.991873	-0.0323711	0.609505	0.994697	0.0164709	0.785165	0.993516				0.0089167	0.87574	0.984326
seq.23687.27	Q96BZ9	TBC1D20	TBC1D20	-0.025531	0.128457	0.568102	0.0293298	0.101222	0.473818	-0.0234419	0.163594	0.614012	0.0272917	0.128121	0.508092																			-0.00129307	0.948843	0.994601	-0.0118357	0.706868	0.994697	0.0123768	0.64358	0.977712				-0.0821525	0.0127437	0.241493
seq.23689.52	O95741	CPNE6	CPNE6	-0.00980075	0.816595	0.961049	-0.0156621	0.727797	0.917086	-0.0110658	0.794253	0.948858	-0.0166174	0.713058	0.911272																			-0.029883	0.555564	0.954745	-0.0280836	0.677288	0.994697	-0.0147617	0.844269	0.99475				0.102375	0.21361	0.687642
seq.23690.228	Q96IZ5	RBM41	RBM41	-0.00416065	0.923109	0.984576	0.0263484	0.565979	0.851331	-0.00213418	0.960673	0.991985	0.0261609	0.570419	0.851367																			-0.00611529	0.907045	0.993264	0.00492483	0.947114	0.996414	0.0487775	0.521498	0.961936				0.00944206	0.907148	0.988576
seq.23691.2	Q14166	TTLL12	TTLL12	0.00545543	0.86673	0.968847	-0.0163968	0.635852	0.877639	0.00423124	0.896858	0.977445	-0.0160301	0.644821	0.880675																			-0.00122677	0.974642	0.996133	-0.0166097	0.757092	0.994697	0.0261667	0.645743	0.977928				-0.00179798	0.97781	0.997062
seq.23692.19	Q9H6R3	ACSS3	ACSS3	-0.0705277	0.0542028	0.438864	0.0734423	0.0599583	0.382068	-0.0655062	0.0740466	0.466137	0.0679443	0.0820732	0.430615																			-0.0810679	0.0661501	0.652608	-0.0857733	0.182863	0.994697	-0.00288087	0.964231	0.999095				-0.0439438	0.534692	0.89692
seq.23693.4	Q9BUB5	MKNK1	MKNK1	-0.0123479	0.56915	0.882089	0.0127554	0.580894	0.85695	-0.0114562	0.598804	0.885636	0.0117706	0.611828	0.867463																			0.0156569	0.546287	0.953568	0.0555146	0.0758389	0.994697	-0.0231378	0.560002	0.967248				-0.0494068	0.24095	0.723342
seq.23694.3	P08243	ASNS	ASNS	-0.0462785	0.25648	0.716477	-0.00390689	0.928343	0.982604	-0.0468513	0.25252	0.708993	-0.00780457	0.857822	0.960432																			-0.0757092	0.124147	0.758925	-0.0441397	0.536566	0.994697	-0.095447	0.174736	0.819143				0.0728797	0.349357	0.811307
seq.23695.1	Q9BTV5	FSD1	FSD1	-0.017538	0.676004	0.916449	-0.0394272	0.377432	0.740671	-0.0208181	0.621148	0.893424	-0.0413016	0.357251	0.726092																			-0.0922421	0.0720496	0.670347	0.0123149	0.868725	0.994697	-0.192146	0.00559173	0.380708				0.0245583	0.750863	0.963138
seq.23696.256	Q9UJA5	TRMT6	TRMT6	-0.0599431	0.150473	0.603025	-0.00296265	0.946886	0.9866	-0.0605448	0.148063	0.593276	-0.00808224	0.856098	0.960226																			-0.0700801	0.16461	0.816695	0.0712456	0.340971	0.994697	-0.136299	0.0543127	0.654632				-0.0663833	0.400599	0.836033
seq.23699.61	P36957	DLST	DLST	0.00298065	0.941245	0.988142	0.038934	0.3659	0.733626	0.00598756	0.882699	0.972432	0.0394518	0.361583	0.729205																			-0.0207005	0.678184	0.968562	-0.0367051	0.61966	0.994697	0.00117954	0.98649	0.999097				0.0196951	0.786697	0.969305
seq.23700.42	Q9NUQ8	ABCF3	ABCF3	-0.0195113	0.286101	0.73962	-0.0243044	0.212387	0.615058	-0.0215149	0.240772	0.697991	-0.026175	0.180621	0.578558																			-0.00532215	0.806192	0.984598	-0.0247931	0.411141	0.994697	0.0156925	0.624571	0.973863				-0.048938	0.171246	0.63294
seq.23702.98	Q8TBC3	SHKBP1	SHKBP1	-0.0190879	0.657393	0.912037	-0.0662205	0.148545	0.540805	-0.0243528	0.572391	0.877128	-0.068352	0.137507	0.516891																			-0.00661709	0.899357	0.993264	0.0091791	0.901461	0.994697	-0.0110349	0.881603	0.996054				-0.114481	0.157731	0.613998
seq.23703.8	Q96HC4	PDLIM5	PDLIM5	-0.021935	0.298655	0.745358	0.0451506	0.0444239	0.34319	-0.0186027	0.378416	0.795508	0.0435332	0.0534242	0.36359																			0.0069052	0.781949	0.982681	0.00826299	0.817148	0.994697	-9.09711e-05	0.997968	0.999293				-0.0891822	0.0347589	0.327579
seq.23704.11	O14523	C2CD2L	C2CD2L	-0.042239	0.0217654	0.355517	-0.0112392	0.567618	0.851331	-0.0433881	0.0188833	0.336418	-0.0150116	0.444911	0.78024																			-0.0354954	0.0902671	0.707469	-0.0475282	0.095655	0.994697	-0.0173088	0.579776	0.971076				-0.0248327	0.51382	0.886911
seq.23705.42	P17812	CTPS1	CTPS1	-0.0249628	0.158612	0.617249	-0.00692339	0.713946	0.910915	-0.0256636	0.148903	0.594133	-0.00915468	0.628711	0.874912																			0.00208871	0.917222	0.994221	-0.0247093	0.375651	0.994697	0.0254557	0.393613	0.928267				-0.102681	0.00559815	0.19779
seq.23706.13	Q9BVS5	TRMT61B	TRMT61B	0.0265884	0.509728	0.858153	-0.00751369	0.861283	0.960901	0.0261883	0.517891	0.854053	-0.00524243	0.903334	0.973821																			0.0180265	0.711428	0.972745	0.00556479	0.936047	0.994697	0.0444137	0.523254	0.961936				0.0353387	0.656257	0.93743
seq.23767.1	Q9H6J7	C11orf49	C11orf49_2	-0.010189	0.798584	0.957001	0.0226476	0.594543	0.863322	-0.00851204	0.831851	0.957785	0.0219076	0.608154	0.866158																			0.0294471	0.542985	0.953568	0.0213747	0.767631	0.994697	0.0563247	0.401774	0.928986				-0.124412	0.103945	0.515842
seq.23771.17	Q9Y2D1	ATF5	ATF5_2	0.0455462	0.257493	0.717063	-0.092941	0.0300029	0.296819	0.0387795	0.334989	0.765014	-0.0896104	0.0370062	0.318289																			0.0314431	0.514457	0.94539	0.105508	0.11728	0.994697	0.000114056	0.998744	0.999293				0.107408	0.150995	0.606619
seq.23783.22	Q9BQ89	FAM110A	FAM110A_2	-0.0928431	0.0264944	0.373407	-0.0186246	0.676823	0.89607	-0.0947868	0.0240149	0.356833	-0.0265149	0.552678	0.841433																			-0.117244	0.020088	0.487804	-0.12128	0.0965215	0.994697	-0.107058	0.141724	0.801598				-0.0245754	0.758598	0.963549
seq.2381.52	P01031	C5	C5_1	-0.0586575	0.165557	0.625249	0.0442214	0.326867	0.704796	-0.0556428	0.189924	0.64654	0.0393836	0.383793	0.747028																			-0.08908	0.0825626	0.692139	-0.0946634	0.197712	0.994697	-0.104984	0.159608	0.808602				0.0169961	0.836915	0.978811
seq.23903.3	P00505	GOT2	GOT2_2	-0.0319097	0.0594998	0.442434	-0.00512045	0.776954	0.932165	-0.0325181	0.0558128	0.431172	-0.00794769	0.660449	0.888855																			-0.0192317	0.327122	0.884215	-0.00771284	0.788039	0.994697	-0.0297766	0.279818	0.879221				-0.0590539	0.0885751	0.482986
seq.23915.18	P51149	RAB7A	RAB7A	-0.036881	0.173046	0.633185	0.052284	0.069748	0.407407	-0.0330991	0.222069	0.680978	0.0494063	0.0874382	0.443068																			-0.00479793	0.884249	0.993264	-0.0350974	0.455429	0.994697	0.0114309	0.810383	0.99475				-0.0934315	0.0640612	0.424159
seq.23923.26	P49593	PPM1F	PPM1F	-0.00812162	0.54846	0.872337	-0.0163332	0.257291	0.655887	-0.00943468	0.487067	0.839582	-0.0171535	0.235972	0.633404																			0.0105445	0.508322	0.943471	-0.00303806	0.888876	0.994697	0.0229716	0.332951	0.904783				-0.0611101	0.0242911	0.282974
seq.23929.159	Q7Z6L0	PRRT2	PRRT2	-0.0155596	0.692525	0.920352	-0.0299641	0.474176	0.802322	-0.0179773	0.648998	0.904783	-0.0315254	0.453307	0.783211																			-0.0196192	0.688034	0.968562	-0.0315647	0.658332	0.994697	0.0173849	0.799854	0.994645				-0.0430039	0.532523	0.896082
seq.23949.12	P05556	ITGB1	ITGB1	-0.0119506	0.778061	0.947359	0.0458625	0.309938	0.691416	-0.00849647	0.841702	0.960946	0.0451238	0.319829	0.696994																			0.0119873	0.814681	0.984845	-0.0433532	0.550382	0.994697	0.0565262	0.448453	0.93623				-0.0718067	0.37045	0.825552
seq.23967.8	Q9BTK6	PAGR1	PAGR1	-0.0250686	0.113784	0.544981	0.00455394	0.787733	0.934935	-0.0248856	0.11799	0.546443	0.00239029	0.887832	0.969244																			-0.00529717	0.775809	0.982178	-0.00772141	0.77422	0.994697	-0.00499503	0.851924	0.99475				-0.0788373	0.0151505	0.249146
seq.23981.172	P15085	CPA1	CPA1_2	-0.0497303	0.246254	0.709592	-0.03484	0.446554	0.786967	-0.0526311	0.221359	0.680708	-0.0392653	0.392265	0.749434																			-0.0716048	0.168394	0.820567	-0.0160467	0.827526	0.994697	-0.105345	0.154352	0.808602				-0.00152322	0.985266	0.998562
seq.24011.27	Q86VR7	VSIG10L	VSIG10L	-0.006463	0.878233	0.970265	-0.0729262	0.104565	0.476655	-0.0121953	0.772924	0.940654	-0.0740005	0.101014	0.463989																			-0.0176175	0.730006	0.974638	-0.0446638	0.536764	0.994697	0.00561276	0.939557	0.999095				-0.0737891	0.365189	0.823653
seq.24013.6	Q14833	GRM4	GRM4	-0.00435513	0.919904	0.983022	0.0299237	0.51626	0.823419	-0.00203835	0.962612	0.991985	0.0297438	0.52061	0.824446																			0.0110221	0.83381	0.987477	0.0406447	0.592739	0.994697	-0.0104071	0.88906	0.997578				-0.0148561	0.858107	0.982307
seq.24023.35	Q9UNN8	PROCR	PROCR	0.0628399	0.137277	0.582158	0.011819	0.793327	0.9375	0.0641717	0.130735	0.570302	0.0173984	0.700368	0.905497																			0.0889246	0.0838322	0.695308	0.104061	0.165431	0.994697	0.0734004	0.31949	0.900206				0.00835343	0.914656	0.989202
seq.24027.32	Q86WN2	IFNE	IFNE	-0.0218125	0.584932	0.887997	0.0630764	0.138855	0.527881	-0.0171946	0.667467	0.910512	0.0616061	0.14989	0.536321																			-0.00875956	0.855443	0.989346	0.0169494	0.787974	0.994697	-0.00339679	0.962477	0.999095				-0.0823175	0.280878	0.755084
seq.24050.26	P49841	GSK3B	GSK3B_1	-0.0409305	0.00839532	0.262246	0.0127563	0.442172	0.785648	-0.0402218	0.00987517	0.271474	0.00925922	0.576194	0.853151																			-0.018859	0.297267	0.874432	-0.0214729	0.42019	0.994697	-0.0213542	0.404135	0.928986				-0.0854672	0.00643301	0.19779
seq.24055.44	Q05048	CSTF1	CSTF1	-0.109984	0.0106719	0.282691	-0.0675875	0.141112	0.531541	-0.115982	0.007206	0.237206	-0.0777206	0.0899341	0.446528																			-0.129867	0.0127315	0.447403	-0.0960338	0.203437	0.994697	-0.153232	0.0424467	0.641557				-0.023291	0.774236	0.966865
seq.24111.10	P26641	EEF1G	EEF1G	0.00276104	0.91311	0.980871	0.0049006	0.855798	0.958943	0.00315718	0.90112	0.979181	0.00517509	0.848453	0.956793																			0.0356392	0.216772	0.849872	0.011565	0.770921	0.994697	0.0550237	0.214935	0.851098				-0.0781329	0.157635	0.613998
seq.24179.48	Q96BW5	PTER	PTER	-0.0603247	0.157824	0.615459	0.0333466	0.463888	0.797786	-0.0582219	0.17437	0.625765	0.0284664	0.532721	0.830002																			-0.0365071	0.478138	0.937584	-0.0890614	0.233425	0.994697	0.00834573	0.908116	0.997578				-0.121483	0.136097	0.579466
seq.24201.86	O60829	PAGE4	PAGE4	0.0196589	0.632969	0.906642	-0.0465786	0.287917	0.672801	0.016258	0.693802	0.917139	-0.0451905	0.304447	0.687301																			0.0403385	0.415161	0.920518	-0.0113301	0.873798	0.994697	0.0853764	0.226559	0.86481				-0.0708037	0.372239	0.827025
seq.2421.7	P23560	BDNF	BDNF_2	0.0273757	0.415531	0.818806	-0.00353565	0.921424	0.979648	0.0272866	0.419029	0.813932	-0.00116325	0.974205	0.991667																			0.058649	0.141037	0.783742	0.0623083	0.26693	0.994697	0.0497524	0.39486	0.928267				-0.0623143	0.353132	0.814619
seq.24211.25	P35914	HMGCL	HMGCL	-0.0218088	0.255271	0.715005	0.00551856	0.78719	0.934616	-0.0215297	0.263413	0.711519	0.00364669	0.858848	0.961064																			0.00894039	0.676485	0.968562	-0.00871309	0.776167	0.994697	0.0232136	0.458262	0.937625				-0.0775595	0.0651015	0.427947
seq.24215.8	P54821	PRRX1	PRRX1	-0.0669787	0.120215	0.556044	0.0532589	0.246543	0.644621	-0.0633233	0.143071	0.587526	0.0477534	0.299852	0.68423																			-0.0656729	0.210991	0.849872	-0.0648952	0.394878	0.994697	-0.0747199	0.323373	0.903288				-0.027694	0.736516	0.958847
seq.24216.30	Q9H7C9	AAMDC	AAMDC	-0.0048808	0.833194	0.96405	-0.0323495	0.189932	0.596412	-0.00740636	0.749925	0.93564	-0.0329934	0.183096	0.579732																			-0.0175574	0.511364	0.944365	-0.0206138	0.5693	0.994697	-0.00715934	0.857384	0.99475				0.0243823	0.612628	0.921726
seq.24217.2	P05109	S100A8	S100A8_2	0.0644374	0.136984	0.582158	-0.0413553	0.36984	0.736926	0.061714	0.155817	0.60721	-0.0360866	0.434919	0.774099																			0.102668	0.0494057	0.616272	0.127942	0.0926804	0.994697	-0.00550381	0.940916	0.999095				0.049938	0.550434	0.902796
seq.24221.3	P37231	PPARG	PPARG	0.0164002	0.69396	0.920352	-0.0280738	0.527528	0.832089	0.0141962	0.734538	0.930509	-0.0267436	0.549143	0.839819																			0.0144125	0.778251	0.982234	0.025152	0.732798	0.994697	0.0297504	0.686312	0.986544				0.0190208	0.803352	0.971768
seq.24222.10	Q9H3P2	NELFA	NELFA	-0.0368015	0.390914	0.806125	-0.140319	0.00206222	0.0981914	-0.0487072	0.254145	0.708993	-0.144868	0.00153057	0.0865431																			-0.0354993	0.494502	0.942234	0.0244867	0.74727	0.994697	-0.0904622	0.221004	0.857682				-0.0355574	0.650473	0.9361
seq.24223.5	P0CG29	GSTT2	GSTT2	0.0284866	0.498671	0.8572	-0.0185837	0.67842	0.896733	0.0272853	0.518572	0.854053	-0.0163063	0.71698	0.912579																			0.0485781	0.336888	0.888299	0.0160279	0.828363	0.994697	0.0726798	0.321988	0.902651				0.0191274	0.814109	0.973092
seq.24226.30	Q16658	FSCN1	FSCN1	-0.00149273	0.969518	0.992165	0.0457197	0.271861	0.665786	0.00202045	0.95888	0.991705	0.0458954	0.272062	0.660941																			-0.0250145	0.594336	0.95651	-0.0603502	0.405988	0.994697	0.00484721	0.940635	0.999095				0.0672067	0.383805	0.830607
seq.24235.2	Q9H4M9	EHD1	EHD1	-0.00186329	0.927803	0.985571	0.0184314	0.400197	0.761103	-0.000455438	0.982394	0.995531	0.0183918	0.403211	0.756822																			0.0256589	0.294445	0.873741	0.0125575	0.727136	0.994697	0.034791	0.306738	0.891226				-0.0583869	0.151072	0.606619
seq.24236.46	Q9HCJ6	VAT1L	VAT1L	0.00626796	0.883601	0.97187	-0.0461936	0.310003	0.691416	0.00268531	0.950158	0.991084	-0.045957	0.3146	0.694117																			-0.0120245	0.81604	0.984845	0.0606476	0.429714	0.994697	0.0336513	0.642367	0.977573				-0.0564325	0.484904	0.87389
seq.24237.115	P54284	CACNB3	CACNB3	-0.0147243	0.464733	0.840209	-0.0138344	0.519864	0.826902	-0.0159038	0.431546	0.820624	-0.0152369	0.480128	0.80432																			0.0106857	0.677062	0.968562	0.0274797	0.496161	0.994697	-0.00733115	0.826033	0.99475				-0.0846613	0.0131401	0.24317
seq.24244.81	Q96NA2	RILP	RILP	-0.0110438	0.623626	0.903252	-0.00738588	0.758146	0.926693	-0.0116869	0.605058	0.885892	-0.00840198	0.727186	0.917419																			0.0189647	0.47359	0.937466	-0.0130943	0.730083	0.994697	0.0534786	0.147253	0.804755				-0.112971	0.0102865	0.227245
seq.24245.2	Q6P597	KLC3	KLC3	0.0175268	0.674222	0.916193	-0.019456	0.661035	0.887656	0.0161564	0.699545	0.918627	-0.0180682	0.685063	0.899709																			0.0259228	0.609619	0.959745	-0.00466339	0.948788	0.996414	0.0601019	0.407614	0.929776				-0.041883	0.598654	0.918001
seq.24247.13	Q8WUR7	C15orf40	C15orf40	0.0258946	0.345951	0.782201	-0.0158124	0.589177	0.860324	0.0248485	0.367714	0.78881	-0.013651	0.642223	0.880093																			0.0157633	0.628195	0.963541	0.0160175	0.702921	0.994697	-0.0283433	0.547754	0.965727				0.042703	0.435589	0.852721
seq.24251.44	Q8N5L8	RPP25L	RPP25L	0.0143355	0.730522	0.931967	-0.0650155	0.142675	0.534167	0.00935057	0.822666	0.955272	-0.0641894	0.14956	0.535541																			0.0268239	0.600312	0.95651	0.078491	0.264768	0.994697	-0.021709	0.764263	0.991959				-0.00412228	0.956792	0.993312
seq.24252.85	Q9H3J6	C12orf65	C12orf65	0.124479	0.00393347	0.188522	-0.0974562	0.0342568	0.310464	0.117863	0.00635341	0.224047	-0.0873396	0.0570255	0.370259																			0.12994	0.0126248	0.446465	0.16439	0.0292152	0.994697	0.0869152	0.244243	0.86675				0.0766711	0.346443	0.809182
seq.24253.5	Q8IYD1	GSPT2	GSPT2	-0.0231346	0.544724	0.872337	-0.0427723	0.293426	0.676324	-0.0269612	0.481985	0.838081	-0.045358	0.267408	0.657834																			-0.0177614	0.704629	0.970978	-0.0268029	0.694028	0.994697	-0.00539244	0.932544	0.999095				-0.0246295	0.726266	0.954907
seq.24255.38	Q9Y6I3	EPN1	EPN1	-0.0217049	0.142344	0.589562	0.000593057	0.970025	0.993616	-0.0218046	0.142211	0.58724	-0.00130272	0.934365	0.981297																			-0.00858752	0.613567	0.960399	-0.0123612	0.604641	0.994697	-0.00763892	0.76133	0.991846				-0.0540971	0.0764134	0.454385
seq.24256.7	Q2TBA0	KLHL40	KLHL40	0.0647732	0.12534	0.562601	-0.01766	0.695724	0.904416	0.0638468	0.132449	0.571957	-0.0120818	0.789477	0.936548																			0.033615	0.512218	0.944484	0.00912229	0.902812	0.994697	0.0268609	0.711068	0.98778				0.0276795	0.723831	0.954907
seq.24259.24	Q8IVH2	FOXP4	FOXP4	-0.0175575	0.323454	0.763819	-0.0337878	0.0743061	0.415944	-0.0202788	0.254673	0.708993	-0.0355509	0.0612302	0.38172																			-0.0154225	0.478201	0.937584	0.00082244	0.97909	0.996414	-0.0325023	0.290095	0.884296				-0.0312288	0.348348	0.81129
seq.24260.4	Q86TU7	SETD3	SETD3	-0.0220713	0.119972	0.55544	0.000406062	0.97861	0.995259	-0.0221879	0.119596	0.549689	-0.00152304	0.920058	0.977771																			-0.00151132	0.924163	0.994601	-0.018282	0.406527	0.994697	0.00651942	0.779689	0.993516				-0.0787782	0.0111278	0.234695
seq.24261.202	O43293	DAPK3	DAPK3	-0.0437018	0.0470827	0.430903	-0.0200857	0.392225	0.755719	-0.0454356	0.0395998	0.395184	-0.0238347	0.310054	0.690958																			-0.0339466	0.194762	0.848083	0.016914	0.616172	0.994697	-0.0778968	0.053694	0.654632				-0.0644055	0.132566	0.573482
seq.24265.6	Q14168	MPP2	MPP2	0.00895254	0.83588	0.964767	-0.0614223	0.181886	0.586165	0.00424429	0.921971	0.983596	-0.0610507	0.186428	0.582868																			0.0249414	0.634767	0.964656	0.0839113	0.254682	0.994697	-0.00487696	0.947726	0.999095				-0.0609419	0.445396	0.858984
seq.24266.2	Q14814	MEF2D	MEF2D	0.0211192	0.497435	0.857136	-0.00614327	0.853201	0.958062	0.0207904	0.505919	0.848348	-0.00436026	0.895902	0.971661																			0.0300175	0.349421	0.894442	0.0299026	0.507927	0.994697	0.0332332	0.480161	0.943938				-0.0119917	0.862429	0.982579
seq.24267.24	Q6NUJ5	PWWP2B	PWWP2B	0.0740672	0.086837	0.488438	-0.0621156	0.178676	0.583088	0.0695621	0.108911	0.531067	-0.0557082	0.228754	0.626964																			0.0892749	0.0882957	0.701665	0.0576947	0.443313	0.994697	0.117154	0.121746	0.765146				0.070558	0.379107	0.829367
seq.24268.21	Q13480	GAB1	GAB1	-0.0125251	0.468363	0.842683	0.00481091	0.793868	0.937624	-0.0122383	0.480458	0.838081	0.00374687	0.839345	0.953325																			0.0157146	0.438728	0.926297	0.0275384	0.33914	0.994697	0.00836027	0.775735	0.993516				-0.0819514	0.0198747	0.269121
seq.24271.9	Q96IJ6	GMPPA	GMPPA	0.0350473	0.363651	0.790264	-0.0901608	0.0278338	0.289481	0.0284752	0.460367	0.833828	-0.0877444	0.0329055	0.304595																			0.0453109	0.324051	0.88263	0.159415	0.012758	0.938809	-0.112579	0.0962626	0.741348				-0.00946535	0.898791	0.987139
seq.24273.43	Q8N427	NME8	NME8	0.028474	0.506311	0.857596	-0.054213	0.23482	0.633554	0.0244839	0.568854	0.875084	-0.0520833	0.255578	0.647658																			0.0355847	0.491544	0.942234	-0.00266872	0.972028	0.996414	0.0633551	0.380701	0.92437				0.00358796	0.964505	0.993312
seq.24276.171	Q96NG3	TTC25	TTC25	0.0271375	0.511045	0.858153	0.0161355	0.714408	0.910915	0.0286136	0.49022	0.840957	0.018709	0.672596	0.894599																			0.0447534	0.369571	0.901649	0.0617307	0.378814	0.994697	0.00541243	0.942071	0.999095				-0.0459765	0.568593	0.907105
seq.24277.22	Q9UBL6	CPNE7	CPNE7	0.0436971	0.295989	0.743289	-0.0885216	0.0468501	0.349933	0.0370801	0.375587	0.793032	-0.0852477	0.0564607	0.369226																			0.0247268	0.629653	0.963541	-0.022756	0.758635	0.994697	0.0681628	0.337635	0.904783				0.0281825	0.725224	0.954907
seq.24278.4	Q9Y6I4	USP3	USP3	0.0538429	0.207027	0.676912	-0.0144882	0.749837	0.924315	0.0530622	0.215802	0.674151	-0.00960443	0.83313	0.950654																			0.00375545	0.942153	0.994601	0.0332954	0.65873	0.994697	-0.0185299	0.804589	0.99475				0.0682098	0.408671	0.841507
seq.24279.30	Q9NYH9	UTP6	UTP6	0.000399189	0.992383	0.998838	-0.0937079	0.0348287	0.310991	-0.00735714	0.860432	0.966963	-0.0943924	0.034371	0.309526																			-0.01246	0.804778	0.984598	0.038285	0.597816	0.994697	-0.0570332	0.432197	0.936133				-0.115363	0.146622	0.601037
seq.24286.48	Q5JSS6	MEIG1	MEIG1	-0.0123628	0.773562	0.945773	0.112642	0.0139105	0.219822	-0.00359465	0.933252	0.986204	0.112322	0.0146121	0.222697																			-0.0233383	0.651775	0.966495	-0.0695201	0.354789	0.994697	-0.0331616	0.651606	0.979031				0.0191654	0.811538	0.971776
seq.24289.1	Q8N8F7	LSMEM1	LSMEM1	0.0390583	0.360446	0.789632	-0.0526672	0.247255	0.644621	0.0351868	0.411534	0.810492	-0.0495424	0.278202	0.665584																			-0.00407332	0.937799	0.994601	0.0515609	0.492308	0.994697	-0.0188296	0.80065	0.99475				0.0943257	0.230802	0.706841
seq.2429.27	P07357	C8A	C8A	-0.0944319	0.0201254	0.350147	0.0108937	0.802017	0.939518	-0.0942297	0.0209379	0.34254	0.00261972	0.951889	0.985696																			-0.122353	0.013023	0.449054	-0.0665781	0.355648	0.994697	-0.170531	0.0151134	0.539713				0.0289544	0.706926	0.953901
seq.24290.5	A1L168	C20orf202	C20orf202	-0.0224464	0.602005	0.894347	-0.0539517	0.238598	0.636215	-0.0270648	0.530859	0.858736	-0.056459	0.219512	0.617906																			-0.0229597	0.661143	0.966985	-0.0572742	0.443569	0.994697	0.00249656	0.973671	0.999095				-0.070703	0.384427	0.830607
seq.24293.39	P22307	SCP2	SCP2_1	-0.0201532	0.346873	0.783355	0.00379646	0.867994	0.96231	-0.0199957	0.352698	0.780499	0.00205796	0.928458	0.980494																			0.00579003	0.819283	0.984845	-0.0130009	0.720006	0.994697	0.0228018	0.53148	0.962921				-0.0831234	0.0546769	0.395428
seq.24294.13	P0CG13	CHTF8	CHTF8	-0.0254262	0.554004	0.875258	0.0793582	0.0820583	0.433954	-0.0194156	0.651876	0.905764	0.0776586	0.0901284	0.446657																			-0.0226927	0.664575	0.967072	0.000127387	0.998659	0.99991	-0.0627044	0.403935	0.928986				0.00393558	0.960107	0.993312
seq.24299.1	Q2WEN9	CEACAM16	CEACAM16	-0.00954302	0.817363	0.961642	-0.0238792	0.588072	0.860248	-0.0116324	0.779325	0.94311	-0.0249867	0.57275	0.851946																			-0.0330752	0.50316	0.942603	-0.0718501	0.309549	0.994697	0.011588	0.871345	0.99475				0.0513776	0.519773	0.890847
seq.24304.3	Q9BSW2	CRACR2A	CRACR2A	0.0172376	0.688988	0.919678	0.0737948	0.10833	0.483272	0.0235557	0.585341	0.881	0.0760286	0.0996315	0.461421																			0.0145677	0.778284	0.982234	0.0766699	0.29005	0.994697	0.000972658	0.989573	0.999183				0.0339395	0.680202	0.947054
seq.24307.22	Q8N371	KDM8	KDM8	0.0393604	0.349369	0.784964	-0.0577808	0.197226	0.603829	0.0350961	0.405421	0.80768	-0.0546717	0.224121	0.6227																			0.0541416	0.288101	0.870784	-0.0328998	0.661729	0.994697	0.149735	0.0313343	0.634517				-0.0160766	0.838484	0.979531
seq.24309.14	Q9HCH5	SYTL2	SYTL2	-0.00425775	0.91974	0.983022	0.00566648	0.899743	0.973701	-0.00385182	0.927674	0.985476	0.0053344	0.905985	0.974753																			0.0307367	0.545933	0.953568	0.00287216	0.968166	0.996414	0.00170021	0.981057	0.999095				-0.0435232	0.596745	0.917306
seq.2431.17	P08311	CTSG	CTSG	-0.00679062	0.87517	0.969823	-0.0378414	0.411684	0.767488	-0.00982213	0.820916	0.955082	-0.0387165	0.40302	0.756822																			-0.00976565	0.850872	0.98884	-0.00853643	0.910047	0.994697	-0.0120573	0.870796	0.99475				0.0398759	0.622879	0.925867
seq.24314.9	A5PLN9	TRAPPC13	TRAPPC13	0.0508571	0.237055	0.702061	-0.104425	0.0227131	0.267921	0.0430776	0.316452	0.751497	-0.10063	0.0286443	0.286994																			0.0361026	0.489793	0.942234	0.067248	0.37541	0.994697	-0.0022246	0.976223	0.999095				0.0382968	0.633169	0.929967
seq.24316.10	Q1RMZ1	BMT2	BMT2	-0.0253967	0.557898	0.876093	-0.0441738	0.339705	0.715214	-0.0296494	0.495935	0.843783	-0.0472185	0.30998	0.690958																			-0.0322099	0.540641	0.952656	0.00637592	0.933627	0.994697	-0.0938229	0.209322	0.850345				0.139975	0.081783	0.469495
seq.24318.13	Q7Z6J4	FGD2	FGD2	0.025294	0.544541	0.872337	-0.0998724	0.0247537	0.27435	0.017857	0.668686	0.910512	-0.0983321	0.0276722	0.283496																			0.028933	0.568665	0.95651	0.0614799	0.401225	0.994697	-0.00359484	0.961345	0.999095				0.00442812	0.956953	0.993312
seq.24319.19	A4D126	CRPPA	CRPPA	0.10436	0.00633332	0.23741	0.0492801	0.227729	0.628854	0.109443	0.00432626	0.193345	0.0598399	0.142137	0.524614																			0.126225	0.00672891	0.354213	0.179862	0.00884655	0.858042	0.110695	0.0636212	0.67959				0.0550943	0.450737	0.861341
seq.24320.3	Q6ZMU5	TRIM72	TRIM72	0.0172262	0.684151	0.918174	0.131366	0.00337999	0.124873	0.0274365	0.515422	0.853947	0.133731	0.00295986	0.114277																			0.0307742	0.54488	0.953568	0.0452819	0.536067	0.994697	-0.0293884	0.67594	0.98493				-0.00092391	0.990987	0.998665
seq.24321.67	Q9UHQ1	NARF	NARF	-0.000254708	0.995278	0.99967	-0.073179	0.110503	0.484727	-0.00598494	0.889633	0.973851	-0.0737083	0.109492	0.477821																			-0.0305748	0.558518	0.954745	-0.0410069	0.585826	0.994697	-0.0182043	0.807555	0.99475				0.0303436	0.708421	0.954079
seq.24322.1	P29083	GTF2E1	GTF2E1	-0.00820897	0.832852	0.96405	-0.0127934	0.757288	0.926344	-0.00929951	0.811868	0.952604	-0.0136359	0.742979	0.924565																			-0.0139657	0.767785	0.980048	0.0289265	0.664964	0.994697	-0.033934	0.619779	0.973554				0.0261624	0.722506	0.954907
seq.24323.43	Q5VW32	BROX	BROX	0.0358539	0.407219	0.817108	-0.0364112	0.430449	0.780067	0.0332002	0.444637	0.825959	-0.0334056	0.47122	0.797593																			0.0159454	0.759223	0.979736	0.0871286	0.217752	0.994697	0.0084288	0.911144	0.997578				-0.0105508	0.898404	0.987139
seq.2436.49	Q9H2A7	CXCL16	CXCL16	0.00741745	0.846244	0.965224	0.11691	0.00402033	0.134349	0.0170531	0.65477	0.906255	0.118488	0.00370745	0.125922																			-0.0243753	0.592661	0.95651	0.0290902	0.661949	0.994697	-0.0675642	0.30319	0.888022				0.123159	0.102875	0.512969
seq.24407.31	O14782	KIF3C	KIF3C	-0.0103394	0.810594	0.959551	-0.102187	0.0258152	0.281111	-0.0191315	0.657548	0.907376	-0.104021	0.0239484	0.266071																			-0.0175784	0.736804	0.976173	0.0315901	0.671644	0.994697	-0.0470204	0.529749	0.962236				0.0137096	0.866012	0.983848
seq.24408.30	Q9NR56	MBNL1	MBNL1	-0.0416834	0.0215213	0.35465	0.0154455	0.425144	0.777013	-0.0407725	0.025093	0.357175	0.0119006	0.538703	0.834812																			-0.0204593	0.313249	0.879766	-0.0148372	0.605069	0.994697	-0.0342304	0.25018	0.868403				-0.0767964	0.0533971	0.392531
seq.24409.2	Q8NBN7	RDH13	RDH13	0.0281719	0.276235	0.731694	-0.032397	0.240055	0.638481	0.0259691	0.316868	0.752161	-0.0302485	0.274078	0.662231																			0.0273843	0.392633	0.910124	0.00328274	0.945151	0.996414	0.0432426	0.327768	0.904783				0.025571	0.587345	0.913105
seq.2441.2	O15520	FGF10	FGF10	0.0372576	0.381643	0.801986	0.0203047	0.654934	0.886109	0.0392619	0.358811	0.784024	0.0240298	0.598389	0.861004																			-0.0132636	0.798317	0.983273	-0.00151381	0.983588	0.996831	-0.0169321	0.823081	0.99475				0.146846	0.0626387	0.420574
seq.24411.144	Q6UWE0	LRSAM1	LRSAM1	-0.0193561	0.250068	0.71134	-0.0142159	0.428141	0.778583	-0.0205813	0.223001	0.681444	-0.0160053	0.373749	0.739669																			-0.0143336	0.502245	0.942603	-0.0196035	0.46177	0.994697	-0.0143082	0.670838	0.983745				-0.0345019	0.230678	0.706841
seq.24412.1	A8MT33	SYCE1L	SYCE1L	0.0316633	0.456422	0.836557	0.0135811	0.764377	0.929449	0.0330047	0.439649	0.824541	0.0166076	0.715089	0.912014																			0.0121531	0.814255	0.984845	0.0230783	0.747603	0.994697	0.01621	0.8312	0.99475				0.0104592	0.895245	0.987139
seq.24413.96	P0C024	NUDT7	NUDT7	-0.0249101	0.565036	0.880714	0.0710014	0.123684	0.503654	-0.0197391	0.649078	0.904783	0.0693274	0.134284	0.514062																			-0.0425898	0.410723	0.91798	-0.0804347	0.284335	0.994697	-0.00327483	0.964248	0.999095				0.0407588	0.624776	0.925907
seq.24414.3	P11216	PYGB	PYGB	-0.0445818	0.0633177	0.452669	0.0467049	0.067959	0.404148	-0.0412814	0.0859741	0.489708	0.0431157	0.092417	0.450539																			-0.0159488	0.573014	0.95651	-0.0319698	0.453894	0.994697	-0.00878171	0.820821	0.99475				-0.102088	0.0320539	0.318571
seq.24416.20	Q7KZF4	SND1	SND1	-0.00659217	0.857689	0.967122	-0.0239592	0.540586	0.840229	-0.00845572	0.818766	0.955082	-0.0246835	0.530115	0.82907																			0.0145295	0.745023	0.977461	-0.0419472	0.531432	0.994697	0.0773072	0.196247	0.838278				-0.0385821	0.570492	0.907105
seq.24417.22	Q15276	RABEP1	RABEP1	-0.0243434	0.0741193	0.46986	0.00542038	0.709448	0.909437	-0.0240888	0.0784338	0.476148	0.00332601	0.8194	0.946461																			-0.00357427	0.817684	0.984845	-0.000954523	0.965063	0.996414	-0.00701044	0.758879	0.991719				-0.0673508	0.018898	0.263263
seq.24418.14	A6NHT5	HMX3	HMX3	0.0648118	0.124019	0.562198	0.0239282	0.594887	0.863322	0.0675434	0.110755	0.534336	0.0307561	0.495653	0.811176																			0.0402395	0.427905	0.92528	0.0880573	0.21804	0.994697	0.014072	0.847416	0.99475				0.152946	0.0612114	0.416752
seq.24419.3	Q96EN8	MOCOS	MOCOS	0.0157507	0.71298	0.926352	-0.0352905	0.438398	0.783545	0.0131394	0.759807	0.938733	-0.0341535	0.455161	0.784521																			-0.0135644	0.79391	0.983273	-0.0460078	0.532351	0.994697	0.00533217	0.943537	0.999095				0.0990033	0.232823	0.709372
seq.24420.57	Q9BU89	DOHH	DOHH	0.00106766	0.979903	0.99562	-0.0393905	0.383013	0.745833	-0.00191449	0.964096	0.991985	-0.0395545	0.383018	0.747028																			-0.0140324	0.783921	0.983079	0.0630939	0.389843	0.994697	-0.11226	0.132843	0.786343				0.0113455	0.891315	0.986791
seq.24422.36	Q86W54	SPATA24	SPATA24	0.0981257	0.0204272	0.350147	-0.0451329	0.318365	0.698792	0.0952968	0.0248558	0.357175	-0.0368	0.415647	0.76348																			0.0810517	0.113858	0.74518	0.18817	0.0101391	0.889917	-0.035357	0.637571	0.974349				0.131359	0.112418	0.532833
seq.24423.9	B7ZBB8	PPP1R3G	PPP1R3G	-0.0136036	0.752676	0.940039	0.0159069	0.730128	0.917699	-0.0123746	0.77544	0.941653	0.0147287	0.750586	0.92707																			-0.0531577	0.306087	0.876125	-0.0980725	0.180029	0.994697	-0.00745396	0.921075	0.999095				0.0354768	0.667778	0.943146
seq.24424.25	Q3MII6	TBC1D25	TBC1D25	-0.0459691	0.119353	0.554872	-0.0113284	0.718815	0.91293	-0.0471194	0.111795	0.536162	-0.0153362	0.626595	0.873802																			-0.0568521	0.111268	0.740262	-0.0642725	0.267238	0.994697	-0.0463072	0.282464	0.880196				0.0225509	0.692376	0.950247
seq.24425.8	P56192	MARS1	MARS1	-0.0337873	0.0523632	0.437963	0.00917486	0.621629	0.873823	-0.0333066	0.0568158	0.431323	0.00627906	0.735757	0.920961																			-0.011524	0.572904	0.95651	-0.0171242	0.563164	0.994697	-0.0114898	0.69569	0.987636				-0.080704	0.0219068	0.27652
seq.24426.15	P35221	CTNNA1	CTNNA1_1	0.022557	0.426004	0.821502	-0.00246173	0.93505	0.98529	0.0225185	0.42876	0.818318	-0.000503888	0.98674	0.996335																			0.0181723	0.589107	0.95651	-0.00550216	0.916405	0.994697	0.0478641	0.279861	0.879221				0.0239255	0.675933	0.945273
seq.24426.191	P35221	CTNNA1	CTNNA1_2	0.0502298	0.134275	0.577513	-0.00499132	0.889016	0.968084	0.0501819	0.136311	0.581931	-0.000625331	0.986082	0.995925																			0.0536824	0.194244	0.847709	-0.0055137	0.93091	0.994697	0.111512	0.045889	0.645131				0.0367419	0.558068	0.905865
seq.24427.33	O15327	INPP4B	INPP4B	-0.025562	0.294081	0.742221	0.0440384	0.0896431	0.447294	-0.0223193	0.360462	0.78505	0.0420846	0.105995	0.473193																			-0.0036143	0.90016	0.993264	0.0572626	0.165395	0.994697	-0.057488	0.160822	0.808602				-0.0551551	0.267091	0.744361
seq.24428.76	Q8N9F7	GDPD1	GDPD1	0.0451664	0.28735	0.74033	0.0351009	0.436834	0.782831	0.0480814	0.259014	0.708993	0.0391475	0.387241	0.7471																			0.0862758	0.0906755	0.707469	0.0395033	0.584972	0.994697	0.143889	0.0446596	0.644573				-0.0423552	0.60166	0.918249
seq.2443.10	P55075	FGF8	FGF8_4	0.0208289	0.628461	0.906149	-0.0784132	0.0870999	0.44417	0.0148454	0.730624	0.929795	-0.0771039	0.0938769	0.452311																			-0.0366596	0.479511	0.937584	-0.0123951	0.866401	0.994697	-0.0569395	0.447037	0.93623				0.1995	0.0140177	0.245381
seq.24430.11	Q9UK33	ZNF580	ZNF580	0.0323321	0.438894	0.82766	-0.0203165	0.64818	0.882665	0.0309804	0.460115	0.833828	-0.0176163	0.693458	0.902131																			0.032872	0.516266	0.946517	-0.0359062	0.613836	0.994697	0.122088	0.090671	0.737668				0.00191199	0.981311	0.99774
seq.24431.32	Q8N1G2	CMTR1	CMTR1	0.00842652	0.843839	0.965224	0.10003	0.0277466	0.289481	0.0168128	0.69438	0.917294	0.101604	0.0260836	0.275839																			0.0265776	0.603385	0.95651	0.0284679	0.704088	0.994697	0.00553285	0.938205	0.999095				-0.00367933	0.964889	0.993312
seq.24432.3	Q4V328	GRIPAP1	GRIPAP1	-0.03307	0.052787	0.438864	0.00587758	0.747125	0.923292	-0.0328386	0.0554852	0.431172	0.00302246	0.86842	0.963222																			-0.00931389	0.643114	0.966495	-0.00774879	0.786791	0.994697	-0.0146562	0.618866	0.973554				-0.0757395	0.0250064	0.285984
seq.24434.16	Q92561	PHYHIP	PHYHIP	0.027413	0.526616	0.865263	-0.110021	0.0166328	0.237588	0.0192731	0.655846	0.906439	-0.108383	0.0187734	0.245097																			0.0223247	0.672088	0.968562	0.0700245	0.345	0.994697	-0.0771536	0.309895	0.892258				-0.0322967	0.692535	0.950247
seq.24435.1	Q05193	DNM1	DNM1	-0.0542538	0.0113309	0.287616	0.0446581	0.0507571	0.360986	-0.051176	0.0170291	0.329064	0.0402087	0.078209	0.424871																			-0.0364983	0.157017	0.80896	-0.0330652	0.38306	0.994697	-0.043647	0.232432	0.866259				-0.0787567	0.0577696	0.40467
seq.24436.23	Q9Y2H0	DLGAP4	DLGAP4	-0.029567	0.089969	0.49529	0.00579596	0.755438	0.925268	-0.0293185	0.0940785	0.502744	0.00324691	0.861707	0.961271																			-0.00957118	0.643847	0.966495	-0.0165194	0.553054	0.994697	-0.00164345	0.958452	0.999095				-0.0787583	0.0244935	0.283401
seq.24437.6	A6XGL0	YJEFN3	YJEFN3	-0.0219741	0.60137	0.894347	-0.0503564	0.261497	0.659857	-0.025604	0.543692	0.862381	-0.0523756	0.244443	0.641024																			-0.0287901	0.574317	0.95651	-0.049644	0.507459	0.994697	-0.00360906	0.960317	0.999095				-0.0411625	0.606911	0.919556
seq.24440.11	Q9Y597	KCTD3	KCTD3	-0.029839	0.484139	0.850886	0.014739	0.745959	0.92276	-0.0288481	0.50079	0.845245	0.0120377	0.792207	0.937888																			-0.074318	0.148865	0.79272	-0.0720195	0.322038	0.994697	-0.0660384	0.371441	0.917764				0.111309	0.171181	0.63294
seq.24441.7	Q09161	NCBP1	NCBP1	-0.00996805	0.753959	0.940233	-0.0113688	0.737461	0.919747	-0.0109145	0.732536	0.930356	-0.0123222	0.717494	0.912579																			-0.0215309	0.595129	0.95651	-0.0146428	0.805816	0.994697	-0.0316722	0.58121	0.971076				0.00187722	0.970304	0.995224
seq.24443.8	Q15014	MORF4L2	MORF4L2	0.00997699	0.78535	0.950451	-0.0622483	0.110519	0.484727	0.00517943	0.88779	0.973748	-0.0617914	0.114721	0.487311																			0.015444	0.728662	0.974638	0.0221054	0.734696	0.994697	0.00556137	0.929943	0.999095				-0.00907596	0.893134	0.986791
seq.24444.10	Q6P3X3	TTC27	TTC27	-0.0171358	0.305353	0.750504	0.0358236	0.0440662	0.342973	-0.01449	0.386396	0.798065	0.0345638	0.0528676	0.361295																			0.0041088	0.833244	0.987477	0.0404898	0.138892	0.994697	-0.0259427	0.351627	0.912313				-0.0557396	0.0969435	0.501405
seq.24445.38	Q8N4X5	AFAP1L2	AFAP1L2	-0.00220753	0.949011	0.989584	-0.0287098	0.434822	0.781828	-0.00444096	0.898013	0.977913	-0.0290966	0.430626	0.771737																			-0.00281976	0.945376	0.994601	0.0166152	0.786613	0.994697	-0.0120344	0.831183	0.99475				0.0195952	0.774125	0.966865
seq.24446.65	Q5VZF2	MBNL2	MBNL2	-0.0376612	0.0318399	0.394533	0.00132072	0.943812	0.986184	-0.0378118	0.0318843	0.380286	-0.00196678	0.916413	0.977749																			-0.0154125	0.455839	0.930822	-0.00568947	0.850459	0.994697	-0.0325826	0.268125	0.87513				-0.0755755	0.031321	0.316083
seq.24447.26	A4D161	FAM221A	FAM221A	-0.00108162	0.962993	0.991198	-0.0121461	0.62529	0.874185	-0.0019434	0.933792	0.986204	-0.0123011	0.62218	0.872554																			0.00721992	0.795876	0.983273	0.0221374	0.615416	0.994697	-0.00543637	0.875422	0.995083				-0.0154279	0.761552	0.964646
seq.24449.11	P11844	CRYGA	CRYGA	0.0609632	0.130877	0.57085	-0.0191998	0.655122	0.886109	0.0599289	0.139021	0.584348	-0.0142866	0.740078	0.923038																			0.0485496	0.319905	0.880101	0.144122	0.0296981	0.994697	0.0117469	0.868338	0.99475				-0.0244023	0.755035	0.963258
seq.24450.96	Q5BKX5	C19orf54	C19orf54	0.0339661	0.407482	0.817108	-0.00706037	0.871589	0.963283	0.0336555	0.413591	0.810546	-0.00430827	0.921683	0.978214																			0.0889483	0.0739788	0.673405	0.160042	0.0219119	0.994697	-0.0166675	0.824799	0.99475				0.0199875	0.796876	0.970796
seq.24453.75	P53701	HCCS	HCCS	-0.0251688	0.554993	0.875894	-0.0025954	0.954482	0.988353	-0.0255688	0.550577	0.864616	-0.00494622	0.91375	0.977197																			-0.00800612	0.876796	0.993075	-0.0209346	0.781383	0.994697	0.0056556	0.937072	0.999095				-0.0749391	0.355531	0.816277
seq.24454.27	Q9H903	MTHFD2L	MTHFD2L	-0.0210189	0.30949	0.755128	-0.0250093	0.256055	0.655662	-0.0230067	0.267274	0.715407	-0.0269345	0.222632	0.622123																			4.95851e-05	0.998337	0.998909	0.00583691	0.88309	0.994697	-0.00390222	0.889383	0.997578				-0.0730726	0.0893293	0.483634
seq.24455.2	Q8TDY4	ASAP3	ASAP3	-0.0495151	0.126081	0.563615	-0.0634732	0.0650575	0.396938	-0.0545337	0.0922359	0.500482	-0.0680234	0.0483909	0.34326																			-0.0476668	0.240072	0.861781	-0.00592639	0.910729	0.994697	-0.0966514	0.114928	0.758909				-0.0751499	0.210777	0.684457
seq.24456.3	Q9NZR4	VSX1	VSX1	0.0616276	0.104758	0.526937	-0.0246747	0.542649	0.840998	0.0600654	0.115478	0.543446	-0.0190927	0.63838	0.879296																			0.0849329	0.0652497	0.652608	0.00675551	0.91101	0.994697	0.156907	0.0231485	0.607235				-0.0327038	0.640494	0.933318
seq.24457.12	Q15853	USF2	USF2	-0.0256059	0.546484	0.872337	-0.0424591	0.347472	0.723579	-0.0289775	0.496368	0.844031	-0.0449239	0.322014	0.699225																			-0.0319422	0.537707	0.952296	0.0493211	0.516255	0.994697	-0.0319015	0.652936	0.979031				-0.0283076	0.71697	0.954227
seq.24459.15	P35606	COPB2	COPB2	-0.0451695	0.024122	0.370332	0.0324681	0.128737	0.512829	-0.0429701	0.0323308	0.380286	0.0287321	0.178773	0.578312																			-0.0198541	0.404555	0.915232	-0.0287499	0.406692	0.994697	-0.0213291	0.529316	0.962236				-0.0814944	0.0359857	0.332388
seq.24462.4	Q14028	CNGB1	CNGB1	-0.0045273	0.910839	0.980544	0.0486876	0.258361	0.656035	-0.000777368	0.984707	0.995531	0.0486194	0.261082	0.654501																			0.00814296	0.868614	0.991873	0.0320752	0.612269	0.994697	-0.0612367	0.390081	0.927928				-0.0137605	0.857064	0.981716
seq.24463.1	Q9UN36	NDRG2	NDRG2	-0.0160369	0.711468	0.925543	0.0126628	0.784104	0.934085	-0.015183	0.727266	0.928031	0.0113667	0.8065	0.942469																			-0.0477474	0.362406	0.899222	-0.0993817	0.189919	0.994697	-0.029108	0.697637	0.987636				-0.00106283	0.989849	0.998665
seq.24465.28	O60224	SSX4	SSX4	0.032085	0.444509	0.830776	-0.0228407	0.609826	0.86939	0.0305183	0.468916	0.836214	-0.0201408	0.653963	0.885031																			0.0498849	0.33207	0.8879	-0.00458491	0.950549	0.996414	0.108496	0.143918	0.802831				-0.00984175	0.901354	0.987588
seq.24468.36	P35612	ADD2	ADD2	-0.0308474	0.132084	0.572417	-0.0354088	0.10475	0.476668	-0.0337827	0.0996545	0.51291	-0.038346	0.0795411	0.426697																			-0.0168127	0.514705	0.94539	-0.010266	0.771756	0.994697	-0.0313229	0.419661	0.932295				-0.0676505	0.0470763	0.375977
seq.24469.10	Q14693	LPIN1	LPIN1	-0.0431296	0.115476	0.548284	-0.0340026	0.244825	0.642773	-0.0459991	0.0941101	0.502744	-0.0379578	0.19497	0.591556																			-0.0371069	0.240199	0.861781	7.18796e-05	0.998624	0.99991	-0.0726707	0.133086	0.786343				-0.0311079	0.575963	0.908658
seq.2447.7	Q9NZK7	PLA2G2E	PLA2G2E_2	0.108264	0.0101377	0.278692	0.00943456	0.833852	0.950034	0.109711	0.00946763	0.264569	0.0189409	0.673072	0.894654																			0.0993153	0.0517288	0.621434	0.034986	0.637064	0.994697	0.0965845	0.185071	0.828669				0.129156	0.108226	0.523872
seq.24470.20	P57721	PCBP3	PCBP3	0.00575264	0.730209	0.931967	-0.0116807	0.511111	0.820571	0.00489107	0.770237	0.940029	-0.0112554	0.528331	0.828668																			0.00826448	0.668079	0.967338	0.0172178	0.534788	0.994697	0.00569054	0.832633	0.99475				-0.0232385	0.497782	0.878687
seq.24471.2	Q9Y6X0	SETBP1	SETBP1	0.055408	0.193106	0.658569	-0.136051	0.00266323	0.11346	0.0444853	0.294523	0.736939	-0.131853	0.00371841	0.125922																			0.0671219	0.198302	0.84921	0.0982193	0.190733	0.994697	0.0464678	0.535695	0.965085				0.0129258	0.870794	0.984111
seq.24472.28	Q9H0F6	SHARPIN	SHARPIN	-0.0401744	0.0846192	0.485879	-0.0218265	0.379843	0.742662	-0.0422649	0.0707192	0.458762	-0.0257275	0.301479	0.68423																			-0.0340749	0.249448	0.864332	-0.060298	0.15152	0.994697	-0.0203619	0.632444	0.974128				-0.0728992	0.0639146	0.42406
seq.24473.11	Q8NHU0	CT45A3	CT45A3	-0.0109299	0.785967	0.950809	-0.0686541	0.109208	0.483594	-0.0163472	0.685211	0.914736	-0.0700901	0.103443	0.467277																			-0.014878	0.76316	0.980048	0.00601934	0.927743	0.994697	-0.034949	0.629838	0.974128				-0.0739504	0.291333	0.764374
seq.24474.12	Q92623	TTC9	TTC9	0.00888242	0.762943	0.943218	0.0316916	0.312234	0.693356	0.0113679	0.700413	0.919205	0.0326731	0.299468	0.68422																			0.0289672	0.427591	0.92528	0.0996488	0.0467328	0.994697	-0.0227239	0.677316	0.98547				-0.062767	0.248513	0.727659
seq.24475.45	Q9UMY4	SNX12	SNX12	-0.0186653	0.287567	0.74033	0.0313114	0.0938891	0.456597	-0.0163775	0.351625	0.779547	0.0298875	0.111	0.480294																			0.0135266	0.511396	0.944365	0.00409896	0.888865	0.994697	0.0156115	0.595912	0.971076				-0.0918637	0.00948624	0.222994
seq.24476.18	Q9H1I8	ASCC2	ASCC2	0.00796408	0.753687	0.940233	-0.0100887	0.709167	0.909396	0.00724001	0.776352	0.94215	-0.0094592	0.727654	0.917419																			0.0280505	0.34772	0.894442	0.0686253	0.127798	0.994697	-0.00594769	0.879695	0.996054				-0.0500774	0.329085	0.79327
seq.24479.25	P0DP42	TMEM225B	TMEM225B	-0.0240708	0.549743	0.873459	-0.0197193	0.645441	0.881787	-0.0256349	0.525624	0.857136	-0.0218047	0.612165	0.867463																			-0.04084	0.412435	0.920518	0.0366861	0.583026	0.994697	-0.0925612	0.20078	0.84183				0.0119082	0.865743	0.983848
seq.24485.32	P51572	BCAP31	BCAP31	0.0264563	0.539398	0.869939	0.0409985	0.3722	0.737051	0.0297991	0.490913	0.840988	0.043595	0.344558	0.71834																			0.00380545	0.941818	0.994601	-0.00972398	0.895193	0.994697	0.0249622	0.741437	0.991378				0.0185758	0.823621	0.975305
seq.24486.1	Q9H165	BCL11A	BCL11A	-0.0146214	0.72797	0.931944	-0.0137	0.760313	0.927475	-0.0157091	0.709692	0.922759	-0.015	0.739326	0.922732																			-0.0188375	0.714792	0.974181	-0.0190233	0.797542	0.994697	-0.0240118	0.748853	0.991378				-0.0032582	0.966863	0.993736
seq.24487.95	Q6QNY0	BLOC1S3	BLOC1S3	0.0148216	0.732356	0.932078	0.00717741	0.876424	0.964607	0.0154781	0.722127	0.926422	0.00852866	0.854008	0.959211																			0.0479411	0.362097	0.899222	-0.00404883	0.957482	0.996414	0.0846579	0.261363	0.873832				-0.0424918	0.609003	0.920836
seq.24489.34	Q5TGS1	HES3	HES3	0.0304072	0.474952	0.845982	-0.0457407	0.314332	0.69473	0.0269076	0.528808	0.857835	-0.0432558	0.343398	0.717339																			0.0197733	0.703623	0.970978	0.0320398	0.672973	0.994697	-0.00813242	0.91211	0.997578				0.12516	0.119393	0.548478
seq.2449.1	P39877	PLA2G5	PLA2G5	0.0601688	0.165646	0.625249	-0.0433218	0.348866	0.723933	0.057044	0.190531	0.647289	-0.0380016	0.412668	0.761683																			0.0292062	0.578887	0.95651	0.0518784	0.491052	0.994697	-0.00923418	0.899218	0.997578				0.175685	0.0328	0.322467
seq.24490.16	Q8WY91	THAP4	THAP4	-0.016207	0.674833	0.916449	0.0621567	0.130638	0.513998	-0.0115517	0.765417	0.940029	0.0611585	0.138543	0.519716																			-0.0162901	0.735167	0.975358	0.0396342	0.563845	0.994697	-0.0490279	0.488195	0.949065				0.0495297	0.486337	0.874375
seq.24493.10	Q9Y216	MTMR7	MTMR7	0.00324932	0.938417	0.986747	0.0121196	0.786929	0.934591	0.00423324	0.920175	0.982968	0.0124984	0.781389	0.933087																			-0.00186311	0.970929	0.995111	0.0698246	0.322263	0.994697	-0.0719583	0.333386	0.904783				-0.0180823	0.821641	0.974148
seq.24494.67	Q9BW62	KATNAL1	KATNAL1	0.0121124	0.751236	0.939771	0.0255956	0.529979	0.833292	0.0141083	0.712963	0.924272	0.0267918	0.512613	0.820494																			0.0347275	0.44884	0.930511	0.0110724	0.867846	0.994697	0.0592628	0.366969	0.914642				-0.0509052	0.506605	0.881447
seq.24496.26	Q5EBL4	RILPL1	RILPL1	-0.0120549	0.491211	0.854005	-0.000365472	0.98438	0.997277	-0.0121638	0.489153	0.840957	-0.00142304	0.939466	0.982064																			-0.00667017	0.75413	0.979736	0.00261158	0.919212	0.994697	-0.0203616	0.534034	0.965085				-0.0374745	0.259392	0.736428
seq.24497.8	Q8N9V2	TRIML1	TRIML1	-0.00140904	0.973638	0.994054	0.0110747	0.807211	0.941086	-0.00059475	0.988915	0.997277	0.011025	0.808816	0.943209																			-0.00782471	0.879878	0.993264	-0.0205591	0.78503	0.994697	0.0232976	0.752243	0.991719				0.0430969	0.59699	0.917306
seq.24499.36	Q5TDP6	LGSN	LGSN	0.0698637	0.087515	0.489893	0.124047	0.00431182	0.138883	0.0797952	0.0501271	0.418064	0.130918	0.00261885	0.109345																			0.102115	0.0351686	0.563069	0.2395	0.000597225	0.167338	-0.0521167	0.44264	0.93623				0.0652597	0.419554	0.847572
seq.24634.1	P57055	RIPPLY3	RIPPLY3	0.0182827	0.669653	0.914194	-0.0816602	0.0734352	0.41471	0.0123194	0.774001	0.940688	-0.0806248	0.0783217	0.425167																			0.00112853	0.982698	0.997764	-0.0453557	0.544535	0.994697	0.0456775	0.537109	0.965085				-0.00315005	0.96955	0.995224
seq.24635.25	O75865	TRAPPC6A	TRAPPC6A	0.0176368	0.682763	0.917699	-0.0114904	0.802668	0.939518	0.0168613	0.697239	0.918017	-0.0100071	0.828422	0.948014																			-0.0106265	0.839565	0.987477	-0.0440738	0.553858	0.994697	0.0264287	0.724587	0.990248				0.0505637	0.536779	0.89692
seq.24636.9	Q14919	DRAP1	DRAP1	-0.0463912	0.270557	0.727847	-0.137453	0.00209483	0.0990962	-0.0573172	0.171401	0.621621	-0.142441	0.00147778	0.0865431																			-0.074686	0.144384	0.788703	-0.0385528	0.595094	0.994697	-0.0999721	0.180399	0.822686				0.0549846	0.493748	0.876608
seq.24637.3	Q5H9L2	TCEAL5	TCEAL5	-0.0127418	0.513378	0.859761	-0.0108066	0.603002	0.867519	-0.0136599	0.485241	0.838786	-0.0119942	0.565268	0.84833																			0.010892	0.63896	0.965911	0.0440191	0.11022	0.994697	-0.00713137	0.849454	0.99475				-0.0829902	0.0337722	0.322877
seq.24638.3	Q8N5H3	FAM89B	FAM89B	-0.0152352	0.71719	0.927349	-0.0883261	0.048382	0.354947	-0.0220912	0.599637	0.885753	-0.0902322	0.0445896	0.334461																			-0.0351605	0.488553	0.942234	-0.0389472	0.59043	0.994697	-0.0322118	0.664274	0.980793				0.0376971	0.644318	0.934727
seq.24640.63	Q9Y5J3	HEY1	HEY1_2	-0.00831575	0.795879	0.956605	-0.0723413	0.0345419	0.310664	-0.0148702	0.644081	0.902051	-0.0738435	0.0318582	0.300434																			-0.00828324	0.842891	0.987477	-0.00157729	0.980981	0.996414	-0.0132387	0.80247	0.99475				0.0458536	0.433502	0.852355
seq.24641.10	O95832	CLDN1	CLDN1	-0.0493509	0.249603	0.710681	-0.0742441	0.103451	0.474778	-0.0553628	0.197229	0.654807	-0.0790158	0.0839704	0.436012																			-0.0685446	0.185147	0.841419	-0.0187584	0.798466	0.994697	-0.108317	0.150541	0.808602				0.0123897	0.880591	0.98548
seq.24642.21	A1XBS5	FAM92A	FAM92A	0.123045	0.00389685	0.188522	-0.0097105	0.831296	0.949189	0.123135	0.00402778	0.188092	0.00114989	0.979807	0.994551																			0.1385	0.00705824	0.362107	0.0393357	0.602631	0.994697	0.225874	0.00206978	0.244148				0.0453969	0.578369	0.90887
seq.24643.21	Q9Y2S2	CRYL1	CRYL1	-0.042765	0.0741543	0.46986	-0.0112818	0.658918	0.886795	-0.0439209	0.0677613	0.453004	-0.0151004	0.555145	0.843075																			-0.0244263	0.400078	0.913339	-0.0352468	0.392529	0.994697	-0.0169626	0.684878	0.986544				-0.0933826	0.037828	0.339381
seq.24645.2	Q9NQY0	BIN3	BIN3	0.0289229	0.431921	0.82457	-0.0691091	0.0781962	0.424738	0.0233787	0.526127	0.857136	-0.0669016	0.0895947	0.446528																			0.0134404	0.762197	0.980048	-0.0140184	0.824744	0.994697	0.0359997	0.579686	0.971076				0.0849658	0.213737	0.687642
seq.24646.47	P21549	AGXT	AGXT	0.0538054	0.19536	0.661031	-0.023338	0.599137	0.865518	0.0523434	0.209701	0.669223	-0.0186625	0.675141	0.895013																			0.0010054	0.984084	0.998475	0.0273034	0.701487	0.994697	-0.0450443	0.541127	0.965085				0.0986891	0.215706	0.689755
seq.24647.3	Q9Y235	APOBEC2	APOBEC2	-0.00511923	0.890749	0.973678	0.0617504	0.119622	0.497787	-0.000395005	0.991561	0.997731	0.0617161	0.121404	0.49708																			-0.0254585	0.580218	0.95651	-0.0337439	0.633764	0.994697	0.00314217	0.963626	0.999095				0.0812858	0.258554	0.735768
seq.24648.8	Q14493	SLBP	SLBP	-0.0012622	0.956157	0.990839	-0.0877324	0.000316513	0.0532046	-0.00819325	0.719156	0.925844	-0.0884639	0.000299674	0.0486951																			-0.020208	0.538785	0.952656	-0.0186787	0.677103	0.994697	-0.0207034	0.666552	0.982962				0.0158482	0.693152	0.950247
seq.24649.11	Q96HA8	NTAQ1	NTAQ1	0.0230511	0.3923	0.806589	0.0400674	0.162819	0.562682	0.0261457	0.332909	0.764579	0.0422439	0.142444	0.524835																			0.0326595	0.333458	0.8879	0.0461528	0.3803	0.994697	0.0193988	0.709801	0.987636				-0.00726164	0.880058	0.985418
seq.24651.1	Q16799	RTN1	RTN1	-0.0358152	0.392424	0.806589	0.0134209	0.763649	0.929361	-0.0350197	0.404999	0.80768	0.0103716	0.8169	0.945071																			-0.0379379	0.452538	0.930822	-0.0337224	0.650592	0.994697	-0.0401741	0.582042	0.971076				-0.0170143	0.830997	0.977857
seq.24654.13	Q96HZ4	HES6	HES6	-0.052696	0.210361	0.679429	-0.067799	0.130098	0.513972	-0.0586377	0.164387	0.614462	-0.0731976	0.103259	0.467277																			-0.0886583	0.0808713	0.69159	-0.0877841	0.22369	0.994697	-0.0853236	0.248821	0.86675				0.0623876	0.442093	0.856206
seq.24655.23	Q969X0	RILPL2	RILPL2	-0.0307724	0.0892814	0.494612	0.0385191	0.0458519	0.346507	-0.0280103	0.12225	0.554538	0.0360838	0.0618903	0.383005																			-0.00565011	0.790269	0.983273	-0.0212106	0.511315	0.994697	0.0091769	0.749984	0.991378				-0.0821608	0.0263528	0.29347
seq.24656.6	Q6ICB4	PHETA2	PHETA2	0.0557044	0.1788	0.640822	-0.0512321	0.247301	0.644621	0.0517541	0.213454	0.671131	-0.0461767	0.29878	0.684044																			0.0542967	0.274066	0.869665	0.0415474	0.568052	0.994697	0.0634418	0.365863	0.914143				0.0645952	0.417778	0.846832
seq.24658.98	Q96NT0	CCDC115	CCDC115	-0.0207093	0.528872	0.866622	-0.00641008	0.854783	0.958752	-0.0213488	0.518017	0.854053	-0.00827973	0.813843	0.944036																			-0.0363037	0.337029	0.888299	-0.0462588	0.377106	0.994697	-0.0279156	0.611115	0.97311				0.0484122	0.424033	0.848791
seq.24659.6	P59910	DNAJB13	DNAJB13	-0.0853464	0.0428051	0.427572	-0.0705049	0.116416	0.493719	-0.0912828	0.0305454	0.380286	-0.0783499	0.0810778	0.428803																			-0.104578	0.0396243	0.579645	-0.00248218	0.973506	0.996414	-0.114361	0.11939	0.761102				-0.022276	0.787327	0.96939
seq.24661.4	Q9H9H5	MAP6D1	MAP6D1	0.0180695	0.607857	0.896865	-0.137029	0.000238852	0.0527284	0.00765218	0.826598	0.957383	-0.136365	0.00027141	0.0486951																			0.00881829	0.838234	0.987477	0.00867615	0.890833	0.994697	0.00396873	0.948187	0.999095				-0.0590021	0.365397	0.823742
seq.24662.78	A6NLP5	TTC36	TTC36	-0.0439628	0.301905	0.748312	-0.103382	0.0222323	0.266306	-0.0521373	0.220448	0.679629	-0.107854	0.0174003	0.239529																			-0.0591287	0.251107	0.864332	-0.0397265	0.600476	0.994697	-0.0854026	0.246796	0.86675				0.00635778	0.937968	0.990693
seq.24664.3	Q5UCC4	EMC10	EMC10	0.108148	0.00573395	0.228969	-0.0168115	0.687993	0.900864	0.107577	0.00620764	0.224047	-0.00745837	0.858222	0.960687																			0.112045	0.0178689	0.479843	0.196958	0.00474869	0.677312	0.0426207	0.523178	0.961936				0.0437344	0.567549	0.907105
seq.24665.48	O75628	REM1	REM1	-0.0181851	0.655298	0.911701	-0.0759498	0.0796566	0.428258	-0.0242553	0.552136	0.865215	-0.0780891	0.0727082	0.415871																			-0.0179346	0.715788	0.974311	-0.0607978	0.405487	0.994697	-0.0045192	0.948731	0.999095				-0.0406279	0.594344	0.917306
seq.24667.27	Q5HYN5	CT45A1	CT45A1	0.00918386	0.826354	0.963298	-0.0192507	0.6661	0.890289	0.00777476	0.853251	0.965317	-0.018581	0.678314	0.896629																			0.00914553	0.854325	0.989005	-0.00946115	0.894016	0.994697	0.0244831	0.73447	0.991226				0.0399147	0.62204	0.925374
seq.24669.12	Q9UF47	DNAJC5B	DNAJC5B	0.0347869	0.137731	0.582158	-0.0259243	0.300043	0.684349	0.0330654	0.159624	0.610982	-0.0231227	0.356346	0.725707																			0.0671221	0.0259749	0.508674	0.0324229	0.397557	0.994697	0.10656	0.0213548	0.589279				-0.0702734	0.0482307	0.376996
seq.24670.1	Q9NWS0	PIH1D1	PIH1D1	-0.0366173	0.0161486	0.329986	-0.00948411	0.559787	0.850183	-0.0375935	0.0138837	0.303919	-0.0127526	0.432422	0.772944																			-0.00662628	0.699187	0.968664	-0.00371475	0.879602	0.994697	-0.0134124	0.588986	0.971076				-0.110989	0.000572871	0.131238
seq.24671.15	Q9ULZ3	PYCARD	PYCARD	-0.0402354	0.225322	0.692181	-0.0382753	0.279196	0.667334	-0.0434545	0.191727	0.649039	-0.0420534	0.235773	0.633198																			-0.0307078	0.433208	0.925615	-0.0601978	0.282879	0.994697	0.00401663	0.948917	0.999095				-0.0538881	0.426657	0.850395
seq.24674.22	Q96KS0	EGLN2	EGLN2	0.0391788	0.150862	0.603025	-0.0806593	0.00538427	0.151445	0.0332478	0.221615	0.680978	-0.0777816	0.00743172	0.165061																			0.0568125	0.0961511	0.715478	0.133837	0.00595387	0.735152	-0.0118604	0.805983	0.99475				-0.0307375	0.501313	0.880045
seq.24675.2	O15021	MAST4	MAST4	0.0509668	0.20302	0.67196	0.0418517	0.327956	0.705799	0.0550267	0.171092	0.621472	0.0472475	0.271132	0.660823																			0.0134179	0.774893	0.982097	0.0121078	0.858817	0.994697	0.00986157	0.883116	0.996054				0.00857075	0.909301	0.988843
seq.24676.105	P57076	CFAP298	CFAP298	0.00687825	0.809109	0.959551	-0.0199862	0.510114	0.820571	0.00528894	0.853264	0.965317	-0.0194963	0.522482	0.82498																			-0.0130179	0.706899	0.971037	-0.003979	0.92421	0.994697	-0.00614641	0.900148	0.997578				0.0535428	0.3224	0.789738
seq.24677.106	O15258	RER1	RER1	-0.0325559	0.111771	0.539956	-0.0408257	0.0611987	0.387344	-0.0359201	0.0795633	0.476268	-0.0439487	0.0442339	0.333906																			-0.0170544	0.442356	0.928537	-0.0126708	0.692291	0.994697	-0.0104962	0.73479	0.991226				-0.056941	0.199232	0.668432
seq.24678.10	Q9NQS1	AVEN	AVEN	0.001107	0.944059	0.988142	-0.0291215	0.0830433	0.43585	-0.00114904	0.942029	0.989001	-0.0292224	0.0833073	0.433496																			0.0219496	0.238221	0.861781	0.0120677	0.640445	0.994697	0.0335107	0.214495	0.851098				-0.0671744	0.0337911	0.322877
seq.24679.35	Q9Y603	ETV7	ETV7	-0.0324204	0.448949	0.833485	0.0172206	0.705796	0.907679	-0.0313156	0.466387	0.835038	0.0145168	0.7512	0.92707																			-0.0438416	0.392054	0.910124	-0.0306846	0.674609	0.994697	-0.0737617	0.313088	0.893502				-0.0322335	0.697987	0.951326
seq.2468.62	P78556	CCL20	CCL20	0.0349424	0.420394	0.820378	0.0378241	0.413111	0.7695	0.0381052	0.381304	0.79642	0.0411503	0.374987	0.740119																			0.0539761	0.305851	0.875837	0.0650212	0.378877	0.994697	-0.00031996	0.99656	0.999293				-0.0351773	0.666257	0.943012
seq.24680.51	Q9H3N1	TMX1	TMX1	0.0844598	0.0382086	0.412146	-0.00158192	0.971008	0.993616	0.0849227	0.0379988	0.390945	0.00593909	0.891512	0.969788																			0.0771696	0.123707	0.758925	0.0598429	0.389314	0.994697	0.0960969	0.18778	0.832681				0.0804274	0.272865	0.750115
seq.24681.2	P78330	PSPH	PSPH	-0.0340642	0.424912	0.8213	-0.123647	0.0064468	0.161948	-0.0450847	0.290006	0.73336	-0.128061	0.00496718	0.138476																			-0.0724125	0.158956	0.809146	-0.0494098	0.492504	0.994697	-0.056592	0.435703	0.936133				-0.0615201	0.428076	0.850498
seq.24682.35	Q53TN4	CYBRD1	CYBRD1	-0.0283346	0.488352	0.851926	0.0363246	0.404499	0.763866	-0.0257253	0.530776	0.858736	0.034088	0.435819	0.774943																			-0.0312401	0.525323	0.946545	-0.0721524	0.322099	0.994697	0.0216085	0.764733	0.991959				0.0196085	0.806785	0.971768
seq.24683.11	Q8NHV1	GIMAP7	GIMAP7	0.0493704	0.25302	0.714041	-0.162849	0.000383431	0.0540224	0.0366391	0.393068	0.800404	-0.159519	0.000528224	0.0557698																			0.0930432	0.0752093	0.677921	0.130626	0.0800606	0.994697	0.101346	0.17816	0.822397				-0.0420907	0.60224	0.918541
seq.24684.7	Q9NUV9	GIMAP4	GIMAP4	0.00841815	0.842083	0.965224	-0.123792	0.00582359	0.152607	-0.00183149	0.965351	0.992308	-0.123964	0.0059932	0.149522																			-0.00308804	0.951433	0.994601	0.0329035	0.655679	0.994697	-0.0192276	0.79787	0.994645				0.00776719	0.923228	0.989728
seq.24685.12	Q9Y5W9	SNX11	SNX11	-0.0438827	0.0106013	0.282691	-0.00714041	0.697245	0.905123	-0.0447269	0.00947872	0.264569	-0.0110291	0.547163	0.839819																			-0.0320831	0.112502	0.74198	-0.0398497	0.12852	0.994697	-0.020482	0.51075	0.956261				-0.0812645	0.0206046	0.271826
seq.24687.18	Q9BTX7	TTPAL	TTPAL	-0.0189307	0.309864	0.755323	-0.0270834	0.17265	0.57591	-0.0211446	0.257841	0.708993	-0.0289218	0.146596	0.531586																			0.00916803	0.685712	0.968562	-0.0259087	0.472724	0.994697	0.0502874	0.081498	0.728592				-0.101584	0.00399063	0.19779
seq.24688.9	Q96MA1	DMRTB1	DMRTB1	0.0681006	0.0983971	0.516185	-0.0258229	0.55667	0.847493	0.0665854	0.107478	0.527138	-0.0201419	0.647161	0.882217																			0.0906564	0.0664268	0.652608	0.0308798	0.668826	0.994697	0.130823	0.0659621	0.695002				0.0283781	0.727317	0.954907
seq.24689.9	Q6NZI2	CAVIN1	CAVIN1	-0.0584575	0.00297157	0.167325	0.00311	0.882582	0.965494	-0.0586095	0.00301916	0.16659	-0.00198573	0.924581	0.979577																			-0.0461401	0.0427711	0.592371	-0.0211805	0.520558	0.994697	-0.0755519	0.0205442	0.580094				-0.057836	0.145345	0.598889
seq.24690.1	Q9NPB3	CABP2	CABP2	-0.0374565	0.385391	0.802529	-0.0583976	0.203414	0.609773	-0.0428802	0.322111	0.757886	-0.0626065	0.174598	0.571661																			-0.00822272	0.875835	0.993075	0.0720326	0.334015	0.994697	-0.118508	0.108137	0.751698				-0.0371291	0.650103	0.935968
seq.24693.5	O95833	CLIC3	CLIC3	0.05402	0.186394	0.650138	-0.0747117	0.0859222	0.441427	0.0487403	0.23391	0.694107	-0.0705784	0.105659	0.473193																			0.0658217	0.173573	0.830972	-0.0119428	0.870946	0.994697	0.143377	0.0501709	0.652078				0.0298881	0.706555	0.953901
seq.24694.158	O14745	SLC9A3R1	SLC9A3R1	-0.0290544	0.168045	0.629088	0.0300228	0.18138	0.585448	-0.0269355	0.202494	0.66242	0.0276809	0.219066	0.617245																			-0.00706895	0.777597	0.982234	-0.0243337	0.494237	0.994697	0.00719178	0.841997	0.99475				-0.0824583	0.0467762	0.375977
seq.24695.8	Q9UF11	PLEKHB1	PLEKHB1	0.120763	0.00377406	0.187034	-0.0314113	0.482208	0.805014	0.119054	0.0044943	0.194887	-0.0195144	0.661679	0.889191																			0.0546698	0.276346	0.869665	0.0419023	0.562595	0.994697	0.142682	0.0448483	0.644573				0.350916	8.14766e-06	0.00494631
seq.24696.14	Q9H6Y5	MAGIX	MAGIX_1	0.0722679	0.0932257	0.50382	-0.0223224	0.627483	0.874185	0.0710137	0.100499	0.513827	-0.0159714	0.728931	0.917419																			0.0226668	0.664449	0.967072	0.0407448	0.586472	0.994697	0.00551583	0.941518	0.999095				0.0888313	0.271046	0.748793
seq.24697.48	Q13151	HNRNPA0	HNRNPA0	-0.0079078	0.758023	0.941254	-0.0636893	0.0196009	0.253673	-0.0128687	0.615841	0.890707	-0.0648082	0.0180208	0.240929																			0.027516	0.374566	0.902065	0.0804402	0.0543351	0.994697	-0.0251174	0.59143	0.971076				-0.0986589	0.0316184	0.317273
seq.24698.12	Q99633	PRPF18	PRPF18	-0.0048491	0.840882	0.965224	-0.0381455	0.138695	0.527881	-0.00811009	0.737769	0.930675	-0.0389201	0.132736	0.512987																			0.0104893	0.703124	0.970814	0.0204721	0.613952	0.994697	-0.00195517	0.959065	0.999095				-0.0477479	0.345706	0.808459
seq.24699.20	Q15041	ARL6IP1	ARL6IP1	-0.0336889	0.0566459	0.442434	-0.0174241	0.35558	0.726637	-0.0352573	0.0467951	0.411613	-0.0204895	0.277699	0.664943																			-0.00965854	0.619633	0.961446	-0.0340785	0.226822	0.994697	0.012333	0.660464	0.980252				-0.0863925	0.0266154	0.294137
seq.24701.21	Q9Y4J8	DTNA	DTNA_1	0.0618789	0.148402	0.600419	-0.020007	0.66131	0.887656	0.0607382	0.157792	0.608838	-0.0146282	0.749332	0.926659																			0.0278428	0.591117	0.95651	-0.0365073	0.625401	0.994697	0.0610724	0.405506	0.929259				0.0406819	0.623207	0.925907
seq.24702.31	Q6ZUS6	CCDC149	CCDC149	0.00509495	0.902693	0.97799	0.0645744	0.146153	0.538797	0.0102547	0.806099	0.95099	0.0654947	0.142257	0.524729																			-0.0380331	0.443404	0.929098	-0.115577	0.0983297	0.994697	0.0183163	0.80141	0.99475				0.0860863	0.2957	0.768525
seq.24704.38	Q9GZQ3	COMMD5	COMMD5	0.022078	0.600113	0.894347	-0.0264709	0.55453	0.846904	0.0200879	0.634842	0.898896	-0.0246352	0.583974	0.856421																			0.0581746	0.248185	0.864332	0.0756503	0.276639	0.994697	0.00562667	0.940305	0.999095				0.0175146	0.825142	0.975837
seq.24706.73	Q9UEE9	CFDP1	CFDP1	0.0202695	0.639979	0.90832	-0.0709645	0.124417	0.50537	0.0144313	0.739833	0.931548	-0.0695866	0.133756	0.513003																			0.0217915	0.677559	0.968562	0.0955782	0.201651	0.994697	0.0279449	0.708954	0.987636				0.0566903	0.485537	0.874038
seq.24707.6	Q8TB03	CXorf38	CXorf38	-0.0396612	0.057239	0.442434	0.00961779	0.665754	0.890238	-0.0391857	0.061354	0.437303	0.00621083	0.780488	0.932953																			-0.0330857	0.19303	0.847561	0.0131628	0.716609	0.994697	-0.0764025	0.036853	0.641186				-0.0413627	0.292656	0.76524
seq.24708.7	O75911	DHRS3	DHRS3	0.0201523	0.630089	0.906149	0.0607455	0.171311	0.572738	0.0250801	0.549966	0.864029	0.0629594	0.157941	0.547081																			-0.0407314	0.43903	0.926297	-0.0460563	0.53759	0.994697	-0.051202	0.491618	0.950077				0.129943	0.113394	0.535022
seq.24710.1	Q5JR59	MTUS2	MTUS2	0.0119356	0.780031	0.947932	-0.0178768	0.694773	0.904416	0.0106616	0.803768	0.950553	-0.0169671	0.71071	0.910733																			0.00496176	0.923148	0.994601	0.0457578	0.537066	0.994697	0.0956717	0.195935	0.838278				0.0908728	0.274399	0.750115
seq.24711.21	O15266	SHOX	SHOX	-0.0345451	0.419125	0.820273	-0.0023293	0.959254	0.990246	-0.0349914	0.415299	0.81095	-0.00553534	0.903753	0.973821																			-0.0424045	0.414266	0.920518	-0.00867589	0.904362	0.994697	-0.0226446	0.759177	0.991719				-0.0197271	0.807625	0.971768
seq.24712.6	A4D1E9	GTPBP10	GTPBP10	0.0107279	0.802176	0.957695	-0.137429	0.00257052	0.110806	-4.64016e-05	0.999132	0.999729	-0.137433	0.00268471	0.109345																			0.00213414	0.96735	0.994601	-0.0414296	0.585609	0.994697	0.0639246	0.378339	0.922496				-0.00267723	0.973528	0.99627
seq.24713.4	Q9H6Y5	MAGIX	MAGIX_2	-0.0133259	0.757626	0.941218	-0.0653208	0.156296	0.550587	-0.0187566	0.664901	0.909463	-0.0670535	0.147437	0.533307																			-0.0386874	0.459201	0.9322	-0.0350716	0.636892	0.994697	-0.0245251	0.743527	0.991378				0.0346064	0.672089	0.945167
seq.24717.26	Q15257	PTPA	PTPA	0.00659819	0.692316	0.920352	-0.0271882	0.125645	0.507827	0.00454727	0.785523	0.944871	-0.0267928	0.132844	0.513003																			0.0219093	0.257063	0.864371	-0.00464871	0.865749	0.994697	0.0538792	0.0541183	0.654632				-0.0600473	0.0693175	0.436078
seq.24718.8	Q8NAA5	LRRC75A	LRRC75A	0.035233	0.384273	0.802529	-0.00706658	0.870017	0.962736	0.0349231	0.390545	0.80027	-0.00396711	0.927077	0.980309																			0.0729268	0.136375	0.780435	0.0552768	0.444832	0.994697	0.111749	0.105548	0.751601				-0.0350192	0.651404	0.9361
seq.24720.10	Q6P6B7	ANKRD16	ANKRD16	-0.0182655	0.353889	0.785925	-0.0186181	0.375269	0.739178	-0.0198225	0.316044	0.751453	-0.0203415	0.334328	0.709638																			-0.0077585	0.732694	0.974638	0.0211499	0.508001	0.994697	-0.0317079	0.334489	0.904783				-0.0713203	0.0790349	0.463209
seq.24721.17	Q9H4A6	GOLPH3	GOLPH3	-0.00203516	0.921225	0.983385	0.0102605	0.6398	0.87935	-0.00126649	0.951124	0.991084	0.0101517	0.644739	0.880675																			0.0173237	0.502956	0.942603	0.0558674	0.145524	0.994697	-0.00929212	0.795832	0.994645				-0.0428881	0.243118	0.724975
seq.24722.13	Q5JUX0	SPIN3	SPIN3	0.0901321	0.0250636	0.373407	-0.0496919	0.24657	0.644621	0.0867529	0.0316588	0.380286	-0.0417373	0.330531	0.705291																			0.0581294	0.229365	0.860329	0.0992917	0.144386	0.994697	0.0125038	0.855941	0.99475				0.129787	0.0836913	0.47385
seq.24723.58	P20042	EIF2S2	EIF2S2	-0.0253614	0.0648069	0.457036	-0.00901463	0.538543	0.838847	-0.026226	0.057135	0.431325	-0.0112948	0.441426	0.779636																			-0.00660849	0.688272	0.968562	-0.0272879	0.25507	0.994697	0.0123683	0.591479	0.971076				-0.0723884	0.00610918	0.19779
seq.24724.4	Q4G0F5	VPS26B	VPS26B	0.0414595	0.333995	0.773684	-0.12972	0.00439652	0.138883	0.0317577	0.4579	0.83187	-0.126969	0.00547116	0.141841																			0.0439273	0.395227	0.910691	0.00403131	0.956309	0.996414	0.0805156	0.272902	0.876023				-0.0314537	0.705658	0.953574
seq.24725.4	Q92905	COPS5	COPS5	-0.0218843	0.291198	0.741591	0.00550264	0.803784	0.939518	-0.0215961	0.299965	0.740769	0.00343995	0.87705	0.965007																			-0.0210266	0.419675	0.921592	0.0250933	0.494541	0.994697	-0.055755	0.14306	0.802831				-0.0220816	0.544813	0.898768
seq.2474.54	P02743	APCS	APCS	0.0528565	0.177216	0.639753	-0.0319341	0.444557	0.786067	0.0507498	0.196811	0.65436	-0.0275217	0.511092	0.819484																			0.0297862	0.53309	0.948322	-0.0301291	0.66524	0.994697	0.0736327	0.257966	0.873832				0.108932	0.141401	0.591674
seq.2475.1	P10721	KIT	KIT	0.00791073	0.828952	0.963298	-0.0602599	0.122138	0.501666	0.00332007	0.927903	0.985476	-0.0599712	0.125532	0.504028																			0.00932716	0.832086	0.987477	0.0165668	0.805181	0.994697	-0.0357096	0.600127	0.971076				-0.0238424	0.761264	0.964646
seq.2480.58	P35625	TIMP3	TIMP3	-0.0427478	0.238036	0.702061	0.0175337	0.649931	0.883114	-0.0416831	0.251873	0.708454	0.0139096	0.719621	0.913126																			-0.035416	0.422081	0.922142	-0.00937288	0.887476	0.994697	-0.0677588	0.259694	0.873832				-0.0800075	0.242774	0.724841
seq.24891.54	Q9H6S3	EPS8L2	EPS8L2	-0.0513866	0.171508	0.631571	-0.0290075	0.468049	0.798714	-0.0538987	0.152956	0.602969	-0.033566	0.40216	0.756822																			-0.0676187	0.138909	0.783742	-0.138715	0.039123	0.994697	0.000352623	0.995753	0.999293				-0.0260499	0.702978	0.952426
seq.24892.8	Q9BZQ2	SHCBP1L	SHCBP1L	0.000754089	0.984343	0.996318	0.0230014	0.574038	0.852572	0.00244191	0.949514	0.991084	0.0232029	0.572199	0.851695																			-0.0285068	0.532487	0.948322	-0.0875222	0.191792	0.994697	0.0370935	0.565556	0.96819				0.107918	0.151358	0.606619
seq.24895.25	Q86WN1	FCHSD1	FCHSD1	-0.00346432	0.929042	0.98575	-0.0431481	0.297987	0.681861	-0.00682544	0.861179	0.966963	-0.0437443	0.293422	0.678597																			-0.0135645	0.776522	0.982234	-0.0427917	0.550174	0.994697	0.00337195	0.962878	0.999095				-0.0137139	0.853373	0.981446
seq.24896.5	O00255	MEN1	MEN1	0.0946126	0.0222084	0.357061	0.11591	0.0084591	0.178622	0.103585	0.0120302	0.288817	0.124382	0.00465844	0.135032																			0.177169	0.000373348	0.067996	0.0993724	0.161046	0.994697	0.243692	0.000653202	0.12861				-0.0179668	0.821057	0.974148
seq.24898.39	Q8WVM8	SCFD1	SCFD1	-0.0327566	0.408208	0.817201	0.0381859	0.364717	0.732448	-0.0300705	0.449277	0.828393	0.03562	0.399513	0.754394																			0.00196838	0.967326	0.994601	0.0799755	0.252655	0.994697	-0.0716892	0.29318	0.885348				-0.105307	0.15552	0.610102
seq.24899.13	Q8TE68	EPS8L1	EPS8L1	0.0324374	0.418953	0.820273	0.0653706	0.126643	0.509158	0.0381695	0.342825	0.772974	0.0689828	0.108451	0.47587																			0.0146304	0.759576	0.979736	0.0232243	0.740915	0.994697	0.0145587	0.830301	0.99475				0.128925	0.108312	0.52394
seq.24900.46	Q9Y2B5	VPS9D1	VPS9D1	-0.0448059	0.274185	0.731694	-0.08383	0.054482	0.369426	-0.0516734	0.207626	0.668418	-0.0883849	0.043254	0.333432																			-0.0881475	0.0778359	0.685653	-0.161336	0.0267934	0.994697	-0.0150049	0.83032	0.99475				0.111764	0.119408	0.548478
seq.24901.4	P09327	VIL1	VIL1	-0.0189782	0.410733	0.817868	0.0268905	0.273992	0.665792	-0.0170332	0.461778	0.834369	0.0254096	0.303077	0.685611																			0.00610811	0.822747	0.985131	-0.0236064	0.56058	0.994697	0.0329046	0.383751	0.926651				-0.0647689	0.165355	0.625805
seq.24902.84	Q9NQX3	GPHN	GPHN	-0.0576189	0.067835	0.46299	-0.0585548	0.0814408	0.432788	-0.0627147	0.0471699	0.41203	-0.0642	0.0563685	0.369226																			-0.0585676	0.108179	0.732945	-0.125686	0.0206912	0.994697	0.0104235	0.826403	0.99475				-0.0799556	0.262408	0.738821
seq.24903.7	Q9P2G3	KLHL14	KLHL14	-0.0509163	0.236563	0.701694	-0.0320051	0.485163	0.807866	-0.0535191	0.214977	0.673655	-0.0363546	0.428993	0.771046																			-0.0955708	0.0669889	0.655053	-0.0734077	0.325109	0.994697	-0.108747	0.144098	0.802831				0.0840406	0.304357	0.775829
seq.24904.121	Q6ZWJ1	STXBP4	STXBP4	-0.0458856	0.270296	0.727458	0.0544754	0.218807	0.619272	-0.0416958	0.318187	0.753818	0.0505607	0.255538	0.647658																			-0.0696126	0.163931	0.816118	-0.0491733	0.494457	0.994697	-0.0892703	0.215544	0.851098				0.0542696	0.497114	0.878599
seq.24905.22	Q8TE69	EOLA1	EOLA1	-0.0186226	0.469206	0.843051	0.01561	0.568682	0.851331	-0.0175529	0.496802	0.844031	0.0141019	0.607948	0.866158																			-0.00155274	0.954657	0.994601	0.00268465	0.950293	0.996414	0.003202	0.928025	0.999095				-0.0539244	0.414688	0.844463
seq.24907.3	Q10713	PMPCA	PMPCA	-0.0373778	0.178534	0.640543	-0.0531925	0.0722491	0.412521	-0.0417273	0.133565	0.575074	-0.0568205	0.0554219	0.36913																			-0.0379216	0.254287	0.864371	-0.0250957	0.585128	0.994697	-0.0358067	0.466914	0.937625				-0.0386338	0.47112	0.867737
seq.24908.19	P49418	AMPH	AMPH	-0.075307	0.0696791	0.466555	0.160433	0.000276241	0.0529582	-0.0639722	0.120405	0.551321	0.155105	0.000446184	0.0528153																			-0.0768556	0.121509	0.755385	-0.0791807	0.265141	0.994697	-0.0676106	0.352142	0.912313				-0.0324393	0.690275	0.950247
seq.24909.40	P51178	PLCD1	PLCD1	0.0376812	0.302434	0.748312	0.0972303	0.012305	0.214558	0.0452495	0.214732	0.673655	0.101077	0.0094665	0.182927																			0.0471395	0.293404	0.872786	0.0952372	0.148255	0.994697	0.00136583	0.982952	0.999095				0.0471987	0.49365	0.876608
seq.24910.18	Q15233	NONO	NONO	-0.0295249	0.10266	0.52447	-0.0161954	0.401313	0.761741	-0.0309707	0.0879996	0.490384	-0.0188881	0.32849	0.704668																			0.00342618	0.860692	0.991873	0.024287	0.364238	0.994697	-0.0246449	0.40479	0.929161				-0.112619	0.00599979	0.19779
seq.24911.57	Q14764	MVP	MVP	-0.0188292	0.463729	0.83953	-0.00313763	0.908811	0.97682	-0.0191972	0.456949	0.831387	-0.00480671	0.861229	0.961271																			0.00680569	0.81486	0.984845	0.0295958	0.488774	0.994697	-0.0244052	0.540235	0.965085				-0.0564411	0.303801	0.775773
seq.24912.40	Q9H7D7	WDR26	WDR26	0.0715769	0.0691009	0.46568	0.102108	0.0150556	0.229456	0.0791827	0.0438957	0.407364	0.108442	0.00985201	0.184079																			0.112958	0.0152066	0.457769	0.050883	0.456184	0.994697	0.192718	0.00341154	0.29587				-0.00904108	0.90629	0.988576
seq.24914.10	Q15910	EZH2	EZH2	-0.0249312	0.555846	0.876093	-0.0607175	0.177212	0.58208	-0.0294645	0.487268	0.839582	-0.0631126	0.162186	0.552359																			-0.0827201	0.109416	0.736094	-0.0858918	0.246724	0.994697	-0.0666571	0.374552	0.919964				-0.0153958	0.845604	0.980927
seq.24915.123	Q6MZZ7	CAPN13	CAPN13	-0.135482	0.00107557	0.103099	0.0365051	0.410539	0.767488	-0.133577	0.00131923	0.108163	0.0248914	0.572644	0.851946																			-0.149399	0.00287298	0.247334	-0.14915	0.0397631	0.994697	-0.126196	0.0758052	0.722355				-0.0671616	0.39778	0.836033
seq.24917.95	Q96KC8	DNAJC1	DNAJC1	-0.028605	0.106004	0.529655	-0.0270265	0.151961	0.547224	-0.0308793	0.0816597	0.481303	-0.0297112	0.115874	0.489357																			-0.0131773	0.546112	0.953568	-0.023672	0.494439	0.994697	-0.00331347	0.905574	0.997578				-0.0722813	0.0254063	0.287846
seq.24920.6	O94925	GLS	GLS	-0.000864142	0.966029	0.991198	-0.00847463	0.695106	0.904416	-0.00152299	0.940411	0.988728	-0.00860704	0.691832	0.901313																			-0.00161795	0.947543	0.994601	-0.0109608	0.767351	0.994697	0.00921403	0.778602	0.993516				0.00826807	0.834025	0.978668
seq.24921.73	Q9BW71	HIRIP3	HIRIP3	-0.059619	0.124173	0.562198	-0.0764755	0.0638281	0.39358	-0.0656907	0.0904579	0.496598	-0.0819894	0.0472809	0.340021																			-0.0941154	0.0466437	0.600505	-0.0767066	0.280725	0.994697	-0.0963032	0.151446	0.808602				-0.025964	0.71728	0.954227
seq.24922.19	Q8NBF2	NHLRC2	NHLRC2	0.00129115	0.975611	0.994448	0.0864507	0.0540202	0.368877	0.00768129	0.855753	0.966346	0.0870891	0.0532101	0.363295																			-0.0409057	0.416494	0.920518	-0.117415	0.0933565	0.994697	0.0309221	0.675479	0.98493				0.090513	0.276198	0.750468
seq.24923.27	Q0VDG4	SCRN3	SCRN3	-0.0346576	0.406007	0.817061	0.0487947	0.271718	0.665786	-0.0314684	0.45172	0.828393	0.0463399	0.298036	0.683625																			-0.0235027	0.642712	0.966495	-0.0190472	0.797879	0.994697	-0.0261881	0.70702	0.987636				-0.0501091	0.529604	0.894425
seq.24926.9	Q92945	KHSRP	KHSRP	0.00187009	0.96454	0.991198	-0.146581	0.0010158	0.0778956	-0.00905992	0.828475	0.957785	-0.147345	0.00100214	0.0752637																			-0.00244305	0.960941	0.994601	-0.048679	0.514958	0.994697	0.0419011	0.566029	0.96819				-0.0480033	0.552775	0.903312
seq.24928.20	Q6P582	MZT2A	MZT2A	-0.0391917	0.352491	0.785925	-0.0300861	0.503117	0.818607	-0.0417728	0.323521	0.758563	-0.033718	0.45454	0.784117																			-0.0617565	0.229739	0.860329	-0.0151294	0.837256	0.994697	-0.0904718	0.223632	0.858492				-0.00350831	0.964942	0.993312
seq.24929.26	P35712	SOX6	SOX6	-0.0265467	0.534116	0.868534	0.0073764	0.87094	0.962792	-0.0261597	0.541754	0.861531	0.00515704	0.909907	0.97624																			-0.0254261	0.626101	0.963541	-0.0477589	0.52903	0.994697	0.0391847	0.599332	0.971076				-0.0636523	0.427788	0.850498
seq.24931.9	Q8TE67	EPS8L3	EPS8L3	0.0164432	0.689824	0.919891	-0.0442527	0.313384	0.694033	0.0131148	0.751072	0.936429	-0.0431023	0.328162	0.704546																			0.00966846	0.847073	0.988033	0.0260474	0.708887	0.994697	-0.0013899	0.984921	0.999095				-0.0111241	0.886282	0.986276
seq.24934.96	Q9NZT2	OGFR	OGFR	-0.0309435	0.382388	0.802422	-0.0406531	0.281481	0.667723	-0.0342836	0.334655	0.76473	-0.0436339	0.249341	0.64459																			-0.0245138	0.56284	0.955353	-0.0691072	0.248582	0.994697	0.024396	0.706213	0.987636				-0.0552847	0.426078	0.849939
seq.24935.62	Q9H334	FOXP1	FOXP1	0.0146884	0.717529	0.927349	-0.0561257	0.194343	0.599148	0.0103893	0.798608	0.950171	-0.0552065	0.203685	0.59873																			0.0386286	0.437367	0.926297	0.0652102	0.354112	0.994697	0.0176186	0.811039	0.99475				-0.0521934	0.487889	0.875436
seq.24937.7	Q9UNA1	ARHGAP26	ARHGAP26	-0.0293756	0.495884	0.856636	-0.0271113	0.555613	0.847001	-0.0316683	0.464628	0.835038	-0.0298746	0.517656	0.822768																			-0.0599415	0.247488	0.864332	-0.0641097	0.398093	0.994697	-0.0484032	0.523226	0.961936				0.0751355	0.366361	0.823894
seq.24938.7	P63010	AP2B1	AP2B1	-0.0226929	0.0776577	0.475161	-0.0217796	0.112166	0.487257	-0.0245233	0.0569743	0.431323	-0.0239117	0.0815064	0.429505																			-0.00073475	0.960917	0.994601	-0.0215448	0.31569	0.994697	0.0204204	0.344374	0.906019				-0.0787787	0.00233374	0.19779
seq.24940.3	O14920	IKBKB	IKBKB	-0.066875	0.0216382	0.35465	-0.00333554	0.914498	0.978829	-0.06758	0.0208262	0.34254	-0.00920113	0.766957	0.931266																			-0.0634369	0.0664702	0.652608	-0.0631172	0.247342	0.994697	-0.0729322	0.0866873	0.730752				-0.0643647	0.262511	0.738821
seq.24941.14	O75153	CLUH	CLUH	-0.0593699	0.170934	0.630827	0.0468664	0.310164	0.691416	-0.056236	0.196088	0.65436	0.0421249	0.362831	0.730171																			-0.0168732	0.749568	0.978678	-0.0106712	0.887598	0.994697	-0.0247186	0.746175	0.991378				-0.171331	0.0377867	0.339381
seq.24942.22	Q70J99	UNC13D	UNC13D	-0.0055078	0.769904	0.944764	-0.00221008	0.912253	0.977987	-0.00571598	0.762452	0.939727	-0.00270845	0.893023	0.970996																			0.014718	0.526126	0.946545	0.0278828	0.400237	0.994697	-0.00101495	0.975771	0.999095				-0.0521404	0.13511	0.578671
seq.24944.12	Q8NFH8	REPS2	REPS2	-0.00642387	0.841022	0.965224	-0.0635825	0.0616559	0.38815	-0.0114424	0.721163	0.92592	-0.0645892	0.0587254	0.376686																			-0.00888368	0.832484	0.987477	-0.0182154	0.784118	0.994697	-0.0110475	0.832574	0.99475				-0.0238504	0.68261	0.947757
seq.24945.16	Q96L92	SNX27	SNX27	-0.0121095	0.456992	0.83669	-0.00164254	0.924598	0.981022	-0.0123172	0.451231	0.828393	-0.00271345	0.876219	0.964821																			0.0140092	0.465298	0.93331	-0.0159818	0.59979	0.994697	0.0334982	0.169367	0.812477				-0.0767072	0.0203046	0.270851
seq.24946.9	Q7Z5H3	ARHGAP22	ARHGAP22	-2.20924e-05	0.999576	0.999872	-0.0629291	0.155428	0.550231	-0.00472627	0.909692	0.980051	-0.0633283	0.154496	0.541089																			-0.0111195	0.825634	0.985701	-0.0982533	0.188115	0.994697	0.132784	0.0677925	0.69646				-0.0216467	0.782352	0.968064
seq.24947.40	Q9Y6R0	NUMBL	NUMBL	-0.0297871	0.48419	0.850886	-0.0275774	0.54345	0.841338	-0.0322173	0.451145	0.828393	-0.0304944	0.503398	0.81386																			-0.0461675	0.370944	0.902065	0.00783844	0.919448	0.994697	-0.0576419	0.43893	0.936133				0.00942848	0.908824	0.988843
seq.24948.79	Q8WXF1	PSPC1	PSPC1	-0.0559946	0.176822	0.638646	-0.0816657	0.0643045	0.394657	-0.0627162	0.130712	0.570302	-0.0871567	0.0488738	0.345872																			-0.0658632	0.181099	0.835495	-0.118697	0.107844	0.994697	-0.0107586	0.883714	0.996264				-0.0190635	0.812782	0.972572
seq.24950.21	Q9BW04	SARG	SARG	-0.0333142	0.0660571	0.459091	-0.00561494	0.771631	0.931127	-0.0339701	0.061971	0.439162	-0.00856843	0.658185	0.887475																			-0.0208961	0.316616	0.879766	-0.0274824	0.361921	0.994697	-0.0155433	0.599212	0.971076				-0.0672489	0.0766137	0.454649
seq.24951.3	Q08AM6	VAC14	VAC14	0.0230305	0.59251	0.891601	-0.0315479	0.491244	0.812605	0.02071	0.631682	0.897737	-0.0297128	0.518538	0.822996																			0.00712025	0.891944	0.993264	-0.0439096	0.561344	0.994697	0.0697251	0.349055	0.909792				0.0226262	0.778588	0.967681
seq.24952.28	Q96I24	FUBP3	FUBP3	-0.0340486	0.0509144	0.436054	-0.050072	0.006974	0.168151	-0.0381353	0.0283208	0.372068	-0.0533876	0.00402913	0.130528																			-0.0198953	0.319717	0.880101	-0.0249069	0.37027	0.994697	-0.0182039	0.539879	0.965085				-0.0711826	0.0447928	0.369553
seq.24953.27	O15066	KIF3B	KIF3B	0.0103681	0.809475	0.959551	0.0153646	0.737239	0.919656	0.011614	0.787954	0.946244	0.0163672	0.721898	0.914136																			0.0389091	0.457447	0.931477	-0.0328759	0.660404	0.994697	0.104075	0.164431	0.808602				0.0186529	0.807009	0.971768
seq.24954.83	Q10567	AP1B1	AP1B1	-0.00996722	0.813018	0.959551	-0.00469571	0.916753	0.979067	-0.0104009	0.805867	0.95099	-0.00560953	0.901052	0.973332																			-0.00794312	0.877574	0.993264	-0.0229865	0.756134	0.994697	-0.0198038	0.789343	0.993516				-0.0174661	0.824516	0.975756
seq.24955.116	Q9Y6X8	ZHX2	ZHX2	0.0383105	0.376592	0.798566	-0.0956617	0.0379289	0.32661	0.0310201	0.474288	0.836865	-0.0928984	0.0446485	0.334461																			0.0271538	0.605007	0.957107	0.0551158	0.465035	0.994697	0.0698691	0.356018	0.912313				0.0312666	0.699803	0.951802
seq.24956.1	Q86U44	METTL3	METTL3	0.0392699	0.149166	0.600704	-0.034634	0.233141	0.633219	0.0368305	0.177472	0.630862	-0.0313759	0.281318	0.669658																			0.041982	0.230621	0.860329	0.0483282	0.347396	0.994697	0.0309516	0.529923	0.962236				0.00186402	0.96554	0.993312
seq.24957.6	B1AK53	ESPN	ESPN	0.00073664	0.985739	0.996486	-0.0652008	0.137216	0.524734	-0.0042954	0.917176	0.981774	-0.0655751	0.136645	0.516167																			-0.016105	0.746473	0.977461	0.00213498	0.976206	0.996414	-0.0423151	0.551916	0.966299				0.00681582	0.931752	0.989891
seq.24958.3	P48382	RFX5	RFX5	-0.0754245	0.0604939	0.444288	-0.00583307	0.891821	0.969834	-0.0763794	0.0583637	0.433802	-0.0124738	0.771402	0.931266																			-0.100265	0.0348327	0.561918	-0.0942411	0.16533	0.994697	-0.0905338	0.184864	0.828669				-0.019506	0.807675	0.971768
seq.24959.20	Q7L1T6	CYB5R4	CYB5R4	0.00428662	0.784267	0.949671	-0.00427945	0.797608	0.938795	0.00398556	0.799906	0.950171	-0.00393293	0.814447	0.944036																			0.0367762	0.0575355	0.640896	0.0281634	0.318983	0.994697	0.0467607	0.0901238	0.737668				-0.0791582	0.00505103	0.19779
seq.24960.48	O75146	HIP1R	HIP1R	-0.0484791	0.261877	0.719373	-0.0268838	0.559202	0.849945	-0.0509049	0.240616	0.697991	-0.0313502	0.497176	0.811473																			-0.0538785	0.307512	0.87746	-0.0856202	0.262005	0.994697	-0.0291678	0.69948	0.987636				-0.0113788	0.885334	0.986276
seq.24962.7	Q96B97	SH3KBP1	SH3KBP1	-0.00591132	0.886013	0.972048	-0.0569647	0.193847	0.59838	-0.0103262	0.802781	0.950171	-0.0578568	0.188809	0.586306																			-0.0244938	0.627421	0.963541	-0.0544386	0.469777	0.994697	0.00248926	0.971124	0.999095				0.0377932	0.621009	0.925374
seq.24963.1	Q5W041	ARMC3	ARMC3	-0.0315761	0.130479	0.57085	-0.0247989	0.265253	0.663208	-0.0337117	0.107478	0.527138	-0.027745	0.213552	0.611156																			-0.02121	0.394836	0.910247	-0.00931378	0.809375	0.994697	-0.0284565	0.395319	0.928267				-0.0613046	0.135528	0.579076
seq.24967.4	Q08174	PCDH1	PCDH1	0.0200061	0.642004	0.90832	0.0063606	0.889704	0.968544	0.0206311	0.633085	0.897907	0.00815609	0.859427	0.961064																			0.00850484	0.870086	0.991873	-0.0332851	0.657595	0.994697	0.0502553	0.503296	0.955255				0.0542549	0.513933	0.886911
seq.24968.10	Q8IVF5	TIAM2	TIAM2	0.043709	0.2658	0.721998	0.0123286	0.767981	0.930675	0.0449179	0.254703	0.708993	0.0161342	0.700274	0.905497																			0.0261598	0.573712	0.95651	0.0242958	0.706618	0.994697	0.0146475	0.830381	0.99475				-0.0329739	0.686039	0.949248
seq.24970.117	Q9BXP5	SRRT	SRRT	0.00909019	0.80319	0.958353	-0.137309	0.000382431	0.0540224	-0.00164041	0.963869	0.991985	-0.137455	0.000399832	0.0528153																			0.0167289	0.704942	0.970978	0.0539775	0.383051	0.994697	-0.0104438	0.87241	0.99475				-0.0630862	0.313498	0.782938
seq.24971.2	Q9Y2H2	INPP5F	INPP5F	0.0242753	0.358518	0.787754	0.0340625	0.226882	0.628854	0.0268355	0.311225	0.749425	0.0362199	0.200112	0.595452																			0.0225402	0.465566	0.93331	0.0319936	0.452023	0.994697	0.0163514	0.718207	0.989347				0.0201186	0.740172	0.958946
seq.24973.11	Q8N3F8	MICALL1	MICALL1	-0.0352077	0.0794575	0.477173	-0.0201719	0.345977	0.72146	-0.0370116	0.0661291	0.447701	-0.023408	0.274767	0.662806																			-0.0313075	0.194818	0.848083	0.0180017	0.59547	0.994697	-0.0717277	0.0402115	0.641186				-0.0569148	0.143506	0.595002
seq.24975.3	Q7L513	FCRLA	FCRLA	0.051362	0.216408	0.683633	-0.0161535	0.716233	0.911266	0.0504509	0.226684	0.686265	-0.0116431	0.793937	0.938324																			-0.0410773	0.407142	0.917057	-0.0637023	0.372842	0.994697	-0.042782	0.543658	0.965085				0.301199	0.000168391	0.0613365
seq.24977.18	O15195	VILL	VILL	-0.077195	0.0703583	0.469378	0.030161	0.507277	0.820271	-0.0753845	0.0783734	0.476148	0.023604	0.604293	0.865089																			-0.106739	0.0382685	0.572455	-0.152358	0.0409358	0.994697	-0.046423	0.524412	0.961936				0.0464347	0.566862	0.907105
seq.24979.17	P55884	EIF3B	EIF3B	-0.0136815	0.350325	0.785268	-0.00238382	0.878689	0.965197	-0.0139569	0.342752	0.772974	-0.00359728	0.818453	0.945817																			0.0124576	0.439333	0.926297	0.00249141	0.911929	0.994697	0.0214842	0.361584	0.912313				-0.0798479	0.0143896	0.245381
seq.24981.8	Q9Y6G9	DYNC1LI1	DYNC1LI1	0.00428804	0.845311	0.965224	-0.0308597	0.187331	0.593442	0.00193871	0.929897	0.985476	-0.0306911	0.191631	0.589265																			0.0205197	0.416058	0.920518	-0.00145682	0.967513	0.996414	0.0472407	0.200137	0.841715				-0.0496117	0.27639	0.750468
seq.24982.33	Q8N3R9	MPP5	MPP5	0.0429818	0.318717	0.760017	0.0389035	0.397221	0.75969	0.0463467	0.284074	0.727665	0.0430219	0.35081	0.72214																			0.0358414	0.492683	0.942234	-0.0316343	0.67093	0.994697	0.0644975	0.392559	0.928267				0.0970986	0.241786	0.723342
seq.24983.119	Q8IUD2	ERC1	ERC1	-0.0291149	0.0533315	0.438864	0.00825751	0.607678	0.868502	-0.0286736	0.0580658	0.432967	0.00576452	0.720288	0.913422																			-0.0157851	0.3823	0.902187	-0.0304372	0.226152	0.994697	-0.00478817	0.857061	0.99475				-0.0505285	0.0900764	0.485001
seq.2500.2	Q9Y264	ANGPT4	ANGPT4	0.0151163	0.60813	0.896865	-0.0234905	0.455169	0.791455	0.0134515	0.649372	0.904844	-0.0223496	0.479065	0.803183																			0.0406027	0.243436	0.86336	0.0383535	0.439751	0.994697	0.0299876	0.556625	0.967248				-0.0664844	0.227272	0.70256
seq.2501.51	P12830	CDH1	CDH1_3	0.0270666	0.509043	0.858153	-0.0248889	0.568872	0.851331	0.02533	0.538222	0.861182	-0.0226866	0.604954	0.865492																			0.0389166	0.428144	0.92528	0.0211373	0.763635	0.994697	0.0429879	0.533741	0.965046				-0.0719989	0.363798	0.821788
seq.25036.10	P46060	RANGAP1	RANGAP1	-0.0100337	0.650421	0.909465	-0.0621809	0.00820796	0.177961	-0.0148926	0.50021	0.844912	-0.0634758	0.00719266	0.162225																			0.00956423	0.714264	0.974057	-0.0068118	0.86816	0.994697	0.0389717	0.243042	0.86675				-0.0996746	0.0206341	0.271826
seq.25037.4	Q9ULA0	DNPEP	DNPEP	-0.0153762	0.720958	0.927437	-0.0485103	0.290143	0.674225	-0.0191407	0.657576	0.907376	-0.0501426	0.276131	0.664383																			-0.0283164	0.588951	0.95651	-0.00148904	0.984242	0.996831	-0.120908	0.110266	0.757062				0.0283205	0.717531	0.954227
seq.25038.5	P0C1S8	WEE2	WEE2	0.0404684	0.330726	0.771728	-0.0221221	0.61839	0.872934	0.0390396	0.350037	0.77843	-0.0187315	0.674228	0.895013																			0.0538463	0.285375	0.869665	0.0919283	0.212802	0.994697	0.00900138	0.901264	0.997578				0.00942161	0.90435	0.988576
seq.25039.10	Q9UH77	KLHL3	KLHL3	0.125081	0.00191824	0.133027	-0.0551677	0.20071	0.60643	0.121533	0.00266075	0.16153	-0.0440545	0.304958	0.687301																			0.152927	0.00199064	0.204251	0.0874563	0.191089	0.994697	0.171222	0.017786	0.560751				0.0811043	0.262206	0.738821
seq.25041.11	Q16877	PFKFB4	PFKFB4	-0.0811077	0.0451606	0.430903	-0.0782506	0.069709	0.407407	-0.0877719	0.0303428	0.380286	-0.0859697	0.0463638	0.337933																			-0.098974	0.0478597	0.608549	-0.0752797	0.301042	0.994697	-0.130288	0.066068	0.695002				-0.0286983	0.698668	0.951483
seq.25042.3	P23368	ME2	ME2	-0.0456401	0.0548515	0.439544	0.061433	0.0152048	0.229806	-0.0412118	0.0827037	0.483156	0.0578498	0.0224199	0.263434																			-0.0189512	0.508084	0.943471	-0.0603792	0.152203	0.994697	0.0105376	0.793024	0.993591				-0.0814866	0.0746426	0.452003
seq.25043.74	P55809	OXCT1	OXCT1	-0.0304838	0.0896716	0.495255	0.00757638	0.692631	0.903458	-0.0301042	0.0951072	0.504262	0.00495901	0.796174	0.93886																			-0.00456209	0.818093	0.984845	-0.0300889	0.313145	0.994697	0.0157903	0.562376	0.96819				-0.0884089	0.0263169	0.29347
seq.25048.30	Q9UNF0	PACSIN2	PACSIN2	-0.0434808	0.0706647	0.46986	0.0460808	0.0722548	0.412521	-0.0402211	0.0950016	0.504262	0.0425838	0.0971872	0.458852																			-0.00826243	0.777697	0.982234	-0.0194896	0.653969	0.994697	-0.0018647	0.963633	0.999095				-0.111442	0.0139799	0.245381
seq.25049.8	P22307	SCP2	SCP2_2	-0.0185531	0.352559	0.785925	-0.0031481	0.882379	0.965494	-0.01892	0.345157	0.77392	-0.00479308	0.822378	0.946791																			0.00596076	0.798608	0.983273	-0.00780919	0.811831	0.994697	0.01834	0.591668	0.971076				-0.083003	0.0420566	0.358457
seq.2505.49	O60609	GFRA3	GFRA3	-0.0163644	0.702314	0.922934	-0.0925297	0.0426001	0.338221	-0.0229853	0.591335	0.882722	-0.0943684	0.0393416	0.323853																			-0.0212489	0.679282	0.968562	0.0310784	0.665858	0.994697	-0.0398856	0.591366	0.971076				0.0199277	0.804892	0.971768
seq.25050.82	P29144	TPP2	TPP2	-0.0183179	0.536286	0.869892	0.00627563	0.842723	0.953742	-0.0179356	0.546796	0.863388	0.00456255	0.885825	0.968808																			4.39282e-05	0.998987	0.999124	-0.00560021	0.912036	0.994697	0.0106022	0.827433	0.99475				-0.02125	0.719967	0.954227
seq.25051.104	Q9C0B1	FTO	FTO	-0.00699435	0.867413	0.968847	-0.117946	0.00804854	0.176223	-0.0161302	0.699594	0.918627	-0.119349	0.00757691	0.166647																			-0.034993	0.477945	0.937584	-0.0655103	0.341287	0.994697	0.0209239	0.774941	0.993516				0.0229886	0.780661	0.968064
seq.25052.3	Q8IUI8	CRLF3	CRLF3	-0.018786	0.644609	0.90832	0.0658577	0.129687	0.513182	-0.0135657	0.73972	0.931548	0.0646071	0.138908	0.519716																			-0.0323629	0.509285	0.943987	-0.0214853	0.756428	0.994697	-0.0135018	0.847019	0.99475				-0.0109334	0.890345	0.986528
seq.25053.1	O43237	DYNC1LI2	DYNC1LI2	-0.0482358	0.00934789	0.272316	-0.00962682	0.627487	0.874185	-0.0493008	0.00814377	0.246172	-0.0139132	0.482195	0.804953																			-0.030436	0.155345	0.804845	-0.0256409	0.421777	0.994697	-0.0362834	0.226635	0.86481				-0.0750802	0.0485428	0.377646
seq.25054.15	Q9UMS4	PRPF19	PRPF19	-0.0249121	0.442174	0.830429	-0.0620018	0.0721048	0.412521	-0.029822	0.358108	0.783241	-0.064573	0.0619853	0.383005																			-0.00260711	0.946284	0.994601	0.015157	0.774125	0.994697	-0.0126038	0.829636	0.99475				-0.0955917	0.129481	0.5689
seq.25055.56	P22059	OSBP	OSBP	-0.0413346	0.0463282	0.430903	-0.0193324	0.382618	0.745685	-0.0431013	0.0384075	0.390945	-0.0230798	0.297489	0.6828																			-0.0282311	0.242921	0.86336	-0.0116339	0.741292	0.994697	-0.0502341	0.143607	0.802831				-0.0570087	0.1758	0.63792
seq.25057.2	O43707	ACTN4	ACTN4	-0.0349751	0.0664946	0.459091	-0.0274608	0.176703	0.581433	-0.0373255	0.0507301	0.418064	-0.030706	0.131253	0.51111																			-0.0442075	0.0640755	0.652608	-0.0438675	0.19972	0.994697	-0.0355305	0.29933	0.888022				-0.0121721	0.713156	0.954227
seq.25058.23	Q9BZ71	PITPNM3	PITPNM3	0.0399281	0.343115	0.780325	-0.0224338	0.616994	0.872352	0.0385382	0.361943	0.786355	-0.0192851	0.668214	0.892708																			0.0322916	0.522692	0.946545	-0.0558342	0.437075	0.994697	0.0504783	0.489197	0.949068				0.0237458	0.774518	0.966865
seq.25059.18	Q9UBN7	HDAC6	HDAC6	-0.0569167	0.0112897	0.287571	0.0198698	0.407812	0.765517	-0.0557669	0.0133947	0.301482	0.0150212	0.530856	0.829102																			-0.0526109	0.0613609	0.652608	0.031009	0.437875	0.994697	-0.122378	0.0019871	0.244148				-0.0810514	0.0473487	0.376041
seq.25060.18	P48163	ME1	ME1	0.00104489	0.978283	0.995348	-0.0953369	0.0194757	0.253432	-0.00629482	0.869641	0.967965	-0.0958842	0.0192961	0.248361																			-0.0235518	0.61037	0.959745	-0.0663712	0.330246	0.994697	0.0395174	0.54321	0.965085				0.00759998	0.917717	0.989467
seq.25061.8	Q96JJ3	ELMO2	ELMO2	-0.0123134	0.507389	0.857903	-0.0369418	0.0616602	0.38815	-0.0152427	0.412312	0.810492	-0.0382671	0.053789	0.364514																			0.0112968	0.599814	0.95651	-0.0187633	0.521341	0.994697	0.0376027	0.249128	0.867127				-0.0809085	0.0365744	0.333235
seq.25064.34	Q96PE3	INPP4A	INPP4A	-0.0447112	0.0534213	0.438864	-0.0600966	0.0147501	0.227176	-0.0496418	0.0317186	0.380286	-0.0644127	0.00898922	0.179317																			-0.0254757	0.322567	0.882345	-0.0241815	0.507049	0.994697	-0.0241258	0.518582	0.961535				-0.0917126	0.0625295	0.420574
seq.25065.22	Q13203	MYBPH	MYBPH	-0.0256346	0.545852	0.872337	0.105725	0.0191654	0.253432	-0.0175863	0.678414	0.912981	0.104181	0.021522	0.259154																			-0.0382914	0.451361	0.930542	0.00484388	0.947639	0.996414	-0.07117	0.32019	0.900613				0.0431437	0.600965	0.918187
seq.25066.32	O15488	GYG2	GYG2	0.046673	0.266218	0.721998	0.0202319	0.651648	0.884032	0.0484791	0.249975	0.705021	0.0243293	0.588272	0.857187																			-0.0103179	0.837936	0.987477	-0.039531	0.582312	0.994697	0.0573508	0.441007	0.936133				0.170946	0.0339836	0.322877
seq.25068.131	P49448	GLUD2	GLUD2	-0.0830193	0.0513467	0.437788	-0.0764262	0.0925205	0.453575	-0.0895412	0.0358519	0.38797	-0.0842963	0.0636763	0.388511																			-0.107294	0.0367382	0.567639	-0.125431	0.0844927	0.994697	-0.0805524	0.288395	0.881881				0.0042272	0.958941	0.993312
seq.25070.18	Q8TDZ2	MICAL1	MICAL1	-0.0150337	0.401169	0.812417	0.0153253	0.421974	0.774085	-0.0139535	0.437558	0.824507	0.0141122	0.461283	0.790067																			0.00874936	0.667898	0.967338	0.0203057	0.484482	0.994697	-0.014068	0.625559	0.973863				-0.0593989	0.1132	0.535022
seq.25072.11	Q86WJ1	CHD1L	CHD1L	-0.0117028	0.685525	0.918174	-0.0483699	0.116252	0.493719	-0.0157003	0.587801	0.881243	-0.0498038	0.107358	0.475494																			0.00516735	0.882791	0.993264	-0.0144124	0.791861	0.994697	0.016332	0.723237	0.990248				-0.0701705	0.196318	0.664556
seq.25073.13	Q14139	UBE4A	UBE4A	0.0287485	0.50112	0.857231	0.000101962	0.998214	0.99978	0.028949	0.499966	0.844912	0.0026189	0.95433	0.985696																			0.0297472	0.567741	0.95651	-0.0196327	0.792507	0.994697	0.0535214	0.468351	0.938406				0.0627957	0.43768	0.85309
seq.25074.119	Q6ZS86	GK5	GK5	-0.000496939	0.990289	0.998375	-0.0447417	0.303151	0.686645	-0.00414527	0.91943	0.982736	-0.0451216	0.301304	0.68423																			0.0058684	0.906011	0.993264	-0.0379409	0.585768	0.994697	-0.0109855	0.879267	0.996054				0.0140123	0.854708	0.981446
seq.25075.2	Q96DT7	ZBTB10	ZBTB10	-0.0420639	0.322031	0.762635	0.00464474	0.918281	0.9791	-0.0420078	0.325032	0.759902	0.000673692	0.988174	0.99665																			-0.0812601	0.108029	0.732945	-0.0991115	0.164794	0.994697	-0.0575882	0.436669	0.936133				-0.0234124	0.768706	0.966423
seq.25076.2	Q13228	SELENBP1	SELENBP1	0.07434	0.0837683	0.48587	-0.0816057	0.0744524	0.416259	0.0681256	0.113794	0.540411	-0.0752321	0.100843	0.463687																			0.110625	0.0324326	0.553209	0.147576	0.0511339	0.994697	0.0845093	0.249276	0.867229				0.0965218	0.240429	0.723342
seq.25078.13	Q96DT6	ATG4C	ATG4C	-0.0162594	0.191793	0.656001	0.0034586	0.794724	0.937624	-0.0161017	0.198046	0.656101	0.00204926	0.877818	0.965082																			-0.00775987	0.581647	0.95651	0.00380919	0.852852	0.994697	-0.0162746	0.414657	0.930944				-0.0414345	0.124735	0.559887
seq.25080.16	P54855	UGT2B15	UGT2B15	0.0314906	0.450896	0.834439	0.00691194	0.876923	0.96471	0.032238	0.44217	0.825907	0.00973605	0.827951	0.947921																			0.0381557	0.45009	0.930511	0.0536593	0.461988	0.994697	0.0141254	0.845316	0.99475				-0.0224315	0.780245	0.968064
seq.25081.6	Q5W0V3	FAM160B1	FAM160B1	-0.0338462	0.150901	0.603025	-0.00994065	0.692483	0.903427	-0.034839	0.140888	0.58724	-0.0129697	0.606689	0.865669																			-0.021439	0.451728	0.930568	-0.00352107	0.930098	0.994697	-0.0422288	0.312876	0.893502				-0.0404471	0.360367	0.819334
seq.25082.3	O00401	WASL	WASL	-0.00272721	0.947744	0.989299	-0.0485822	0.27217	0.665786	-0.00676048	0.871401	0.968489	-0.0492093	0.26829	0.6583																			-0.0243543	0.626266	0.963541	-0.0649043	0.368102	0.994697	0.0114957	0.8726	0.99475				0.0190843	0.814473	0.973092
seq.25083.26	O60610	DIAPH1	DIAPH1	-0.0343331	0.079732	0.477173	-0.0159208	0.446151	0.786967	-0.0357987	0.0686983	0.455384	-0.019047	0.362713	0.730136																			-0.0107441	0.63262	0.964614	-0.0401431	0.184805	0.994697	0.0207308	0.539641	0.965085				-0.0971578	0.0189	0.263263
seq.25085.37	Q9BZE9	ASPSCR1	ASPSCR1	0.0103205	0.426647	0.82182	-0.0108592	0.432227	0.780946	0.00951006	0.465703	0.835038	-0.00998362	0.47209	0.79853																			0.017053	0.283342	0.869665	-0.0209155	0.330525	0.994697	0.0490603	0.0338816	0.634517				-0.0139649	0.560153	0.906544
seq.25086.83	Q96HH9	GRAMD2B	GRAMD2B	0.0521715	0.227094	0.693661	-0.0542283	0.238569	0.636215	0.0483935	0.26396	0.712072	-0.0500862	0.277752	0.664943																			0.0517229	0.325835	0.883603	0.084615	0.264699	0.994697	0.0138579	0.852893	0.99475				0.17925	0.0287248	0.305489
seq.25087.11	Q9Y4J8	DTNA	DTNA_2	-0.0195267	0.647492	0.908905	0.0127549	0.779169	0.932904	-0.0186777	0.663163	0.909463	0.0111401	0.807296	0.942543																			-0.0180188	0.721418	0.974638	0.0296509	0.68124	0.994697	-0.0996693	0.172192	0.816248				0.00769606	0.924999	0.989891
seq.25088.42	P46020	PHKA1	PHKA1	-0.0223919	0.598799	0.894288	-0.04214	0.352011	0.725315	-0.02575	0.546499	0.863388	-0.0443481	0.329231	0.704867																			-0.0627891	0.216916	0.849872	-0.0238419	0.734993	0.994697	-0.102158	0.165578	0.808602				0.0839919	0.311087	0.780395
seq.25089.21	Q13263	TRIM28	TRIM28	-0.0219412	0.6101	0.896865	-0.0324058	0.479918	0.803796	-0.0246584	0.568119	0.875	-0.0346068	0.452486	0.783211																			-0.0118535	0.820696	0.984845	0.0543664	0.475485	0.994697	-0.080837	0.274928	0.876136				-0.0466045	0.56422	0.907026
seq.25091.83	O75044	SRGAP2	SRGAP2	0.00918841	0.661853	0.912859	-0.047379	0.03437	0.310557	0.00524759	0.802934	0.950171	-0.0468757	0.037242	0.319608																			0.0085952	0.745872	0.977461	-0.0122354	0.751828	0.994697	0.0341849	0.365044	0.914143				-0.0146749	0.68186	0.947757
seq.25092.32	Q92499	DDX1	DDX1	0.0111132	0.653966	0.911701	-0.0151396	0.566625	0.851331	0.010021	0.687241	0.915442	-0.0142684	0.590682	0.857908																			0.0305405	0.283313	0.869665	-0.00405803	0.919248	0.994697	0.0709927	0.0888328	0.736231				-0.0447335	0.385322	0.830607
seq.25093.96	Q8TAA9	VANGL1	VANGL1	0.104331	0.0105431	0.282691	0.0176163	0.686435	0.900811	0.106466	0.00935272	0.263068	0.027143	0.533244	0.830416																			0.0827573	0.0886583	0.701665	0.039445	0.565836	0.994697	0.103737	0.143875	0.802831				0.0230749	0.768053	0.966423
seq.25094.9	Q9NR19	ACSS2	ACSS2	0.0037725	0.919057	0.983022	-0.0476454	0.228688	0.629433	0.00026496	0.994321	0.99857	-0.0476232	0.230775	0.629248																			0.00145899	0.974459	0.996133	0.0158637	0.804839	0.994697	-0.026134	0.691832	0.987266				-0.0402296	0.56101	0.906544
seq.25095.1	Q9Y6H5	SNCAIP	SNCAIP	0.0184953	0.665251	0.913888	-0.0144591	0.751065	0.924315	0.0175028	0.683464	0.914736	-0.012932	0.777511	0.931804																			0.0385812	0.446483	0.930341	0.120742	0.0900456	0.994697	-0.0600228	0.422846	0.933874				0.0874842	0.28024	0.754453
seq.25096.58	Q14324	MYBPC2	MYBPC2	-0.0227869	0.590419	0.891601	-0.015865	0.725531	0.916545	-0.024316	0.567607	0.874951	-0.0181931	0.68863	0.900629																			-0.059388	0.24984	0.864332	-0.0448461	0.550554	0.994697	-0.0660403	0.358143	0.912313				0.0606462	0.442677	0.856547
seq.25099.4	Q86UW7	CADPS2	CADPS2	0.039493	0.169606	0.629404	-0.00252942	0.934214	0.98529	0.0395782	0.170636	0.621472	0.00106412	0.972377	0.991122																			0.0558029	0.118649	0.753578	0.00381445	0.946696	0.996414	0.0950656	0.0345337	0.63548				-0.00343263	0.948174	0.993221
seq.25100.11	Q8IY22	CMIP	CMIP	-0.0373823	0.0382384	0.412146	-0.017564	0.36169	0.729883	-0.0389862	0.0312388	0.380286	-0.0209536	0.27659	0.664784																			-0.0255464	0.210426	0.849872	-0.0356113	0.223708	0.994697	-0.023354	0.421853	0.933559				-0.0583142	0.131935	0.571633
seq.25102.23	O95163	ELP1	ELP1	-0.042188	0.260319	0.719232	-0.116433	0.00339043	0.124873	-0.0512852	0.169464	0.621472	-0.120804	0.00243129	0.10606																			-0.0460921	0.299734	0.874432	0.00627619	0.92157	0.994697	-0.0915813	0.154779	0.808602				-0.0209336	0.777046	0.966865
seq.25103.45	Q5VIR6	VPS53	VPS53	-0.0079343	0.662337	0.912859	-0.00446313	0.817723	0.945794	-0.00833139	0.647942	0.904091	-0.00518749	0.78963	0.936577																			0.0238749	0.295284	0.874029	0.0233933	0.540773	0.994697	0.0170356	0.507845	0.956223				-0.0903474	0.00397659	0.19779
seq.25104.10	Q9NZI6	TFCP2L1	TFCP2L1	-0.0488782	0.009532	0.272316	0.0205291	0.30821	0.690228	-0.0476237	0.0118338	0.288817	0.0163886	0.415145	0.76348																			-0.0257858	0.270164	0.869665	-0.0293512	0.429637	0.994697	-0.0276439	0.355993	0.912313				-0.0913563	0.00603981	0.19779
seq.25105.70	Q9BY44	EIF2A	EIF2A_1	0.037797	0.228322	0.695366	0.0197195	0.555835	0.847001	0.0395731	0.208972	0.668581	0.0231696	0.490126	0.809044																			0.0196668	0.625171	0.963541	0.023174	0.676152	0.994697	0.0274213	0.644074	0.977712				0.066072	0.199642	0.668432
seq.25105.87	Q9BY44	EIF2A	EIF2A_2	-0.0252778	0.103631	0.525368	0.00155108	0.925434	0.981623	-0.0253277	0.104421	0.52088	-0.000651005	0.968723	0.990096																			-0.00395532	0.820159	0.984845	-0.0102957	0.681002	0.994697	0.00235678	0.925535	0.999095				-0.0730483	0.0318509	0.317431
seq.25108.6	O95260	ATE1	ATE1	-0.0243674	0.150228	0.603025	0.0102081	0.572017	0.85178	-0.0237441	0.162625	0.612362	0.00814375	0.652912	0.884265																			-8.80486e-05	0.996391	0.998542	0.00777398	0.773018	0.994697	-0.00677967	0.809568	0.99475				-0.0875725	0.0135854	0.244369
seq.25110.19	Q9UPT5	EXOC7	EXOC7	0.035247	0.413256	0.817868	-0.0253988	0.580487	0.85691	0.0335476	0.437939	0.824507	-0.0225187	0.625375	0.872937																			0.0534021	0.309294	0.878193	0.108143	0.155332	0.994697	-0.0114828	0.879505	0.996054				-0.0321173	0.683164	0.947757
seq.25111.24	Q9NS91	RAD18	RAD18	-0.00770757	0.857351	0.967122	-0.0657404	0.149485	0.542058	-0.0128009	0.765819	0.940029	-0.066846	0.144428	0.528459																			-0.00640048	0.901674	0.993264	-0.0589076	0.426458	0.994697	0.0499048	0.508839	0.956223				-0.0317622	0.691605	0.950247
seq.25112.6	Q9UBS0	RPS6KB2	RPS6KB2	0.0137768	0.745439	0.936692	0.0101813	0.82203	0.946513	0.014774	0.729046	0.928874	0.0116233	0.798332	0.940276																			0.000336858	0.994708	0.998542	-0.0564209	0.446808	0.994697	0.0422476	0.558087	0.967248				0.0685546	0.398189	0.836033
seq.25114.256	Q9ULP9	TBC1D24	TBC1D24	-0.0823641	0.0538925	0.438864	-0.0240024	0.598723	0.865244	-0.0847843	0.0480971	0.412916	-0.0314209	0.491241	0.809658																			-0.0958035	0.0640757	0.652608	-0.0579378	0.438935	0.994697	-0.117911	0.11209	0.758909				-0.0144775	0.85901	0.982307
seq.25115.21	Q9Y613	FHOD1	FHOD1	-0.0518231	0.0258448	0.373407	0.0485543	0.0502129	0.359695	-0.0484287	0.0374868	0.390945	0.0443437	0.0737194	0.418064																			-0.0211281	0.456561	0.930822	-0.0401993	0.325865	0.994697	-0.0166259	0.682217	0.986246				-0.113482	0.00816138	0.211387
seq.25116.11	Q9Y3X0	CCDC9	CCDC9	-0.00778846	0.677624	0.916449	-0.0162645	0.415218	0.771247	-0.009094	0.628644	0.89727	-0.0170552	0.394834	0.751598																			0.00553916	0.815706	0.984845	0.00334221	0.915927	0.994697	0.0121031	0.73888	0.991378				-0.0615918	0.0588275	0.407762
seq.25117.17	Q15124	PGM5	PGM5	0.0283526	0.433396	0.825436	0.119672	0.00183618	0.0948116	0.0377645	0.294392	0.736939	0.122955	0.00142316	0.0860428																			-0.00394707	0.926043	0.994601	-0.00531492	0.938715	0.994697	0.0548465	0.444254	0.93623				0.0427969	0.596298	0.917306
seq.25118.45	Q96G01	BICD1	BICD1	0.0324045	0.381094	0.801695	0.0107422	0.785224	0.934089	0.033475	0.367627	0.78881	0.013708	0.728978	0.917419																			0.0242105	0.594113	0.95651	0.00754927	0.906119	0.994697	0.0317343	0.625251	0.973863				0.0168089	0.810004	0.971776
seq.25121.7	Q5JPE7	NOMO2	NOMO2	0.053683	0.19029	0.653824	-0.132363	0.00236151	0.10338	0.0438427	0.282872	0.726774	-0.128551	0.00323673	0.11849																			0.0295028	0.557436	0.954745	0.0233464	0.752478	0.994697	0.0300999	0.672349	0.983745				0.0941591	0.241834	0.723342
seq.25123.198	Q9UBZ4	APEX2	APEX2	0.0298424	0.480645	0.849334	0.012134	0.788666	0.935132	0.0310318	0.465327	0.835038	0.0149573	0.742106	0.924345																			-0.00067797	0.989275	0.998542	-0.0813482	0.261757	0.994697	0.0867343	0.234607	0.866259				0.131242	0.0978989	0.501405
seq.25124.21	O95365	ZBTB7A	ZBTB7A	-0.00795628	0.85029	0.966548	0.00588632	0.895646	0.971818	-0.00755431	0.858371	0.966963	0.00522796	0.907654	0.97558																			-0.0263978	0.604988	0.957107	0.0464168	0.520236	0.994697	-0.0883659	0.23211	0.866259				0.0244731	0.760726	0.964646
seq.25125.7	Q99469	STAC	STAC	0.142911	0.000642038	0.0766762	-0.0716619	0.109394	0.483594	0.138055	0.00100933	0.0954928	-0.0587218	0.187123	0.583374																			0.162231	0.00132222	0.155361	0.121184	0.0962002	0.994697	0.19977	0.00678814	0.411984				0.097588	0.233428	0.709881
seq.25126.19	Q9P2P5	HECW2	HECW2	-0.0371132	0.376323	0.798566	-0.0333883	0.454829	0.791455	-0.0399635	0.342585	0.772974	-0.0368892	0.410601	0.760353																			-0.0459743	0.368178	0.901649	-0.0209251	0.776742	0.994697	-0.0576874	0.435049	0.936133				-0.0218726	0.779504	0.968064
seq.2514.65	Q15768	EFNB3	EFNB3_1	-0.00550234	0.893153	0.97462	-0.0190778	0.662119	0.888147	-0.00703861	0.864148	0.966963	-0.0197013	0.653213	0.884344																			0.00261518	0.956917	0.994601	0.0163976	0.809922	0.994697	0.0338207	0.634429	0.974303				-0.0272509	0.733339	0.956778
seq.2515.14	O00451	GFRA2	GFRA2	0.0781226	0.0595136	0.442434	0.0598852	0.175639	0.580327	0.0832608	0.0451146	0.40872	0.0671242	0.129312	0.509275																			0.10335	0.0408504	0.584667	0.108161	0.123455	0.994697	0.131426	0.0734946	0.715646				0.0497037	0.523994	0.893037
seq.2516.57	O00585	CCL21	CCL21	0.00234315	0.9544	0.990707	-0.0567637	0.193321	0.597879	-0.00201539	0.960879	0.991985	-0.0569389	0.193843	0.590651																			-0.00205119	0.966443	0.994601	-0.0327227	0.640623	0.994697	0.02787	0.698084	0.987636				-0.0459902	0.57451	0.908658
seq.25209.15	P54710	FXYD2	FXYD2	-0.0275113	0.521937	0.862594	-0.0336477	0.462387	0.797125	-0.0302886	0.482438	0.838081	-0.0362811	0.429877	0.771058																			-0.0582126	0.261576	0.864371	-0.0432519	0.563278	0.994697	-0.0608862	0.415158	0.930944				0.0132503	0.871606	0.984111
seq.25211.14	Q9UBI6	GNG12	GNG12	0.0411612	0.322409	0.762635	0.0295024	0.505929	0.819532	0.0437414	0.294877	0.736939	0.0333479	0.453641	0.783211																			0.00562441	0.909116	0.993264	-0.0492431	0.490479	0.994697	0.0253787	0.71982	0.989347				0.121415	0.135931	0.579129
seq.25215.1	P62072	TIMM10	TIMM10	-0.0103156	0.618577	0.900367	0.0452976	0.0398709	0.331284	-0.00696106	0.736975	0.930602	0.0447043	0.0433684	0.333432																			0.0181848	0.481684	0.938058	0.0387105	0.309386	0.994697	-0.00243126	0.946728	0.999095				-0.0702453	0.0609323	0.416019
seq.25216.8	P05109	S100A8	S100A8_3	0.0115924	0.785523	0.950451	-0.0575193	0.204853	0.609923	0.00723758	0.865463	0.966963	-0.0568901	0.211772	0.609243																			0.00367598	0.943255	0.994601	0.0187355	0.803836	0.994697	-0.0216118	0.770046	0.993516				-0.0103702	0.900532	0.987562
seq.25217.35	Q9NS26	SPANXA1	SPANXA1	-0.0707144	0.0991017	0.517531	0.0501963	0.272322	0.665786	-0.0673165	0.117622	0.545962	0.0443368	0.333163	0.708101																			-0.0623916	0.2307	0.860329	-0.0460415	0.540445	0.994697	-0.131335	0.0729707	0.715646				-0.0504529	0.533359	0.896728
seq.25218.10	Q9Y6A9	SPCS1	SPCS1	-0.0520504	0.210497	0.679429	0.0937819	0.0344534	0.310557	-0.0450651	0.278507	0.721523	0.0897802	0.0435727	0.333432																			-0.0590058	0.23977	0.861781	-0.024816	0.736035	0.994697	-0.0792475	0.252883	0.871396				0.0378247	0.631101	0.928615
seq.25219.17	Q16864	ATP6V1F	ATP6V1F	-0.00635686	0.854023	0.966784	0.0323095	0.379444	0.742281	-0.00390962	0.910224	0.980249	0.0319705	0.386475	0.747028																			0.0272463	0.498714	0.942603	0.102817	0.0912608	0.994697	-0.0431223	0.43253	0.936133				-0.0769956	0.266504	0.743863
seq.25220.8	A8MQ03	CYSRT1	CYSRT1	0.0404733	0.348798	0.784541	-0.040508	0.379421	0.742281	0.0375995	0.38583	0.798065	-0.0372025	0.421191	0.766399																			0.0304766	0.560413	0.954745	-0.0292081	0.699273	0.994697	0.108606	0.144672	0.802831				0.0113131	0.890962	0.986791
seq.25225.14	Q9BXU8	FTHL17	FTHL17	0.0493489	0.146861	0.598703	0.0173206	0.632692	0.876041	0.050855	0.136278	0.581931	0.0213797	0.555916	0.843367																			0.0846063	0.0460429	0.597901	-0.00869295	0.879366	0.994697	0.285417	6.38328e-06	0.00357709				-0.0562336	0.36256	0.821098
seq.25227.20	Q9H3H9	TCEAL2	TCEAL2	0.0393802	0.340774	0.779327	0.00760269	0.863032	0.960919	0.0401643	0.3331	0.764579	0.0108876	0.805444	0.94244																			0.0270935	0.589324	0.95651	-0.0598892	0.41014	0.994697	0.136241	0.0507004	0.652078				0.0622571	0.432327	0.851993
seq.2523.31	P13501	CCL5	CCL5_1	-0.00108286	0.977846	0.995348	0.0641195	0.12245	0.501996	0.00385097	0.921493	0.983457	0.0644543	0.122092	0.497331																			0.0314315	0.508279	0.943471	0.0250836	0.704285	0.994697	0.0155998	0.821004	0.99475				-0.0928322	0.204432	0.673581
seq.25232.4	Q9NZN3	EHD3	EHD3	-0.0135181	0.497154	0.857136	0.0198405	0.349669	0.724705	-0.0120797	0.545437	0.862826	0.0187902	0.377616	0.742692																			0.012751	0.592238	0.95651	0.00321775	0.92715	0.994697	0.015822	0.631303	0.974128				-0.0618573	0.112079	0.531919
seq.25233.2	P34949	MPI	MPI	0.000838967	0.969611	0.992165	0.0547529	0.0193315	0.253432	0.00502035	0.819521	0.955082	0.0551849	0.0188882	0.245715																			0.0280499	0.268078	0.869665	0.0185031	0.613136	0.994697	0.0402733	0.254129	0.873				-0.0643824	0.23989	0.723045
seq.25235.2	Q9BTV6	DPH7	DPH7	-0.0130433	0.567855	0.880999	-0.04189	0.0848435	0.439918	-0.0163933	0.473476	0.836865	-0.0433298	0.0758201	0.421963																			-0.00679747	0.820921	0.984845	-0.0349374	0.427568	0.994697	0.00761564	0.854288	0.99475				-0.0531043	0.107198	0.521717
seq.25236.11	Q96S19	METTL26	METTL26	-0.038648	0.193311	0.658569	0.0258982	0.413565	0.769929	-0.0369666	0.214997	0.673655	0.022803	0.472697	0.79874																			-0.0119869	0.745271	0.977461	-0.0101519	0.847737	0.994697	-0.0255793	0.659708	0.980252				-0.102821	0.0533724	0.392531
seq.25238.6	Q9BZR8	BCL2L14	BCL2L14	0.0311847	0.463184	0.83953	-0.0298459	0.509821	0.820571	0.0289599	0.497584	0.844177	-0.0271536	0.550445	0.840669																			0.0212634	0.683568	0.968562	-0.0120858	0.871716	0.994697	0.0807493	0.269841	0.876023				0.0993823	0.200221	0.668705
seq.2524.56	P09429	HMGB1	HMGB1	-0.047742	0.25355	0.714041	-0.127491	0.00410461	0.136539	-0.0578864	0.164728	0.614462	-0.132524	0.00292947	0.114277																			-0.0470894	0.348897	0.894442	0.0320826	0.654498	0.994697	-0.108767	0.133872	0.786343				-0.0213819	0.789291	0.970281
seq.25240.1	Q96G04	EEF2KMT	EEF2KMT	-0.0476077	0.274331	0.731694	-0.0238054	0.607605	0.868502	-0.0496037	0.256406	0.708993	-0.0278329	0.549338	0.839819																			-0.0574209	0.277662	0.869665	0.0137421	0.855819	0.994697	-0.0365828	0.632588	0.974128				-0.00664679	0.935346	0.98995
seq.25242.12	Q7Z7H3	CATIP	CATIP	0.0174507	0.669178	0.914185	-0.0779064	0.0729042	0.413957	0.0116591	0.775555	0.941653	-0.0769104	0.0778347	0.42347																			0.0123998	0.802303	0.984364	-0.0485496	0.499815	0.994697	0.063024	0.380358	0.92437				0.0388902	0.606126	0.919556
seq.25244.9	Q5T447	HECTD3	HECTD3	-0.0573712	0.175275	0.635897	0.0256412	0.569512	0.851331	-0.0558111	0.189001	0.646233	0.0209281	0.643296	0.880093																			-0.0942264	0.0683939	0.657321	-0.0783184	0.284286	0.994697	-0.106809	0.154724	0.808602				0.0433082	0.579115	0.909431
seq.25245.22	Q9NPQ8	RIC8A	RIC8A	0.0100322	0.768648	0.94466	-0.0638111	0.0787581	0.426899	0.00518211	0.879409	0.971564	-0.0633606	0.0821757	0.430684																			0.00437044	0.91473	0.993264	0.0175137	0.766281	0.994697	-0.00362177	0.951427	0.999095				-0.00719445	0.913636	0.989108
seq.25247.12	Q8IUR7	ARMC8	ARMC8	-0.0538033	0.209269	0.679215	-0.00755264	0.868654	0.962455	-0.0547649	0.203187	0.66332	-0.0123785	0.786965	0.935511																			-0.0712519	0.166895	0.816833	-0.0189416	0.799496	0.994697	-0.107691	0.147966	0.804801				-0.0110889	0.893537	0.986791
seq.25248.28	P49757	NUMB	NUMB	-0.0575831	0.0182967	0.341773	0.00296112	0.909585	0.976922	-0.0577407	0.0184735	0.336044	-0.00205908	0.937005	0.981297																			-0.0396579	0.185124	0.841419	-0.0683959	0.157844	0.994697	-0.018521	0.606362	0.971076				-0.113453	0.0125754	0.240074
seq.25249.33	P29803	PDHA2	PDHA2	-0.0101149	0.730843	0.931967	-0.0472882	0.130877	0.514536	-0.0138515	0.638306	0.90065	-0.0485001	0.12284	0.498824																			-0.00528902	0.890143	0.993264	0.0580956	0.199941	0.994697	-0.0556981	0.342871	0.906019				-0.064039	0.222977	0.695968
seq.25251.6	O14638	ENPP3	ENPP3	-0.0730953	0.0844547	0.485879	-0.0705561	0.117457	0.495324	-0.0787782	0.0633515	0.442065	-0.0771226	0.087366	0.443068																			-0.095439	0.0635842	0.652608	-0.0746537	0.316564	0.994697	-0.107304	0.146719	0.80439				-0.0358631	0.65762	0.937922
seq.25252.29	Q765P7	MTSS2	MTSS2	-0.0483872	0.016659	0.331336	-0.0213673	0.322244	0.700876	-0.050358	0.0129982	0.295913	-0.0257457	0.23243	0.629345																			-0.0258344	0.274481	0.869665	-0.0295346	0.371757	0.994697	-0.020656	0.552472	0.966556				-0.0906526	0.0264824	0.293644
seq.25253.17	Q5JWF2	GNAS	GNAS_1	0.00943281	0.825922	0.963298	0.0458043	0.316196	0.696498	0.0129573	0.763302	0.939727	0.0469106	0.30662	0.688123																			0.0237092	0.642278	0.966495	-0.00770709	0.916813	0.994697	0.0827061	0.266762	0.873832				0.0301286	0.713831	0.954227
seq.25255.4	Q9BVT8	TMUB1	TMUB1	-0.0207527	0.562318	0.87983	-0.0727235	0.0563785	0.374742	-0.0265568	0.458819	0.832502	-0.075056	0.0498102	0.349247																			-0.0313997	0.467924	0.934106	-0.0755627	0.204061	0.994697	0.00191951	0.975859	0.999095				0.00786416	0.907673	0.988576
seq.25256.153	P68104	EEF1A1	EEF1A1_1	-0.0302945	0.0636338	0.452721	-0.0233318	0.180464	0.584039	-0.0322954	0.0485529	0.414178	-0.0261397	0.13383	0.513003																			-0.0121758	0.533579	0.948322	-0.0314083	0.253679	0.994697	0.0023341	0.933461	0.999095				-0.0827691	0.00949096	0.222994
seq.25256.23	P68104	EEF1A1	EEF1A1_2	-0.0410094	0.0225055	0.357488	0.0110089	0.566335	0.851331	-0.0404358	0.0250422	0.357175	0.00749326	0.69617	0.90319																			-0.0164862	0.445438	0.930122	-0.0215915	0.497158	0.994697	-0.0168013	0.582255	0.971076				-0.0954089	0.00573654	0.19779
seq.25257.162	Q8TAK6	OLIG1	OLIG1	-0.007831	0.821208	0.962668	-0.0142528	0.699573	0.905123	-0.00894366	0.797106	0.950171	-0.0150062	0.685717	0.899745																			-0.00392916	0.927363	0.994601	0.0274395	0.668519	0.994697	-0.038348	0.520269	0.961936				-0.0540666	0.410753	0.843386
seq.25258.41	Q8NB90	SPATA5	SPATA5	-0.0494835	0.211492	0.67963	0.0324473	0.44156	0.785648	-0.0471802	0.235532	0.694677	0.0280618	0.507137	0.816823																			-0.0482093	0.302777	0.874432	-0.00811298	0.900811	0.994697	-0.0898196	0.178252	0.822397				-0.0230209	0.766093	0.966048
seq.25259.7	Q9BQA9	CYBC1	CYBC1	-0.00234649	0.949356	0.989584	-0.0482617	0.219709	0.62051	-0.00605614	0.870149	0.968017	-0.0487842	0.216685	0.61566																			-0.0215081	0.628224	0.963541	-0.00742006	0.905691	0.994697	-0.0163974	0.801108	0.99475				-0.0857213	0.214337	0.687642
seq.25260.62	Q5XKK7	FAM219B	FAM219B	0.00931568	0.718256	0.927418	-0.00657036	0.811368	0.943316	0.00886608	0.732427	0.930356	-0.00578739	0.834191	0.950654																			0.0140046	0.654506	0.966495	0.0197072	0.644737	0.994697	0.00554652	0.918238	0.999095				-0.0137002	0.782624	0.968064
seq.25261.42	Q6ZW76	ANKS3	ANKS3	0.0167119	0.694244	0.920352	-0.051986	0.251305	0.650821	0.0125502	0.768639	0.940029	-0.0508169	0.264338	0.656846																			-0.0129101	0.801612	0.984116	-0.0166382	0.823316	0.994697	-0.104244	0.127589	0.782202				0.0830568	0.311334	0.780746
seq.25262.6	O43264	ZW10	ZW10	-0.0645372	0.131594	0.571654	0.0546429	0.231128	0.631113	-0.0607588	0.157003	0.608175	0.0493603	0.280492	0.66821																			-0.0719123	0.165514	0.816695	-0.101311	0.168724	0.994697	-0.0297834	0.683902	0.986523				0.00396865	0.960548	0.993312
seq.25263.4	Q8N264	ARHGAP24	ARHGAP24	0.0299853	0.442097	0.830429	0.0264312	0.524346	0.829546	0.03218	0.411165	0.810492	0.0291725	0.483803	0.805786																			-0.00674769	0.885387	0.993264	0.0403347	0.544798	0.994697	-0.0537201	0.43364	0.936133				0.135829	0.0685847	0.43515
seq.25264.102	Q92835	INPP5D	INPP5D	-0.0279873	0.132697	0.572865	-0.0420974	0.0336484	0.307793	-0.0314188	0.0913805	0.49978	-0.0448291	0.0239594	0.266071																			-0.0151101	0.493991	0.942234	0.0213573	0.471314	0.994697	-0.0471039	0.163442	0.808602				-0.0852655	0.0207194	0.272456
seq.25265.8	Q96RU3	FNBP1	FNBP1	-0.0191739	0.556709	0.876093	-0.059191	0.0882975	0.445138	-0.0238637	0.465152	0.835038	-0.0612658	0.0788482	0.42538																			0.0211824	0.58991	0.95651	0.100091	0.0627913	0.994697	-0.0350505	0.548897	0.96578				-0.13002	0.023788	0.281926
seq.25266.14	Q9BXW6	OSBPL1A	OSBPL1A	-0.0112295	0.48921	0.85281	-0.0173791	0.315134	0.695113	-0.0126439	0.437671	0.824507	-0.0184784	0.287311	0.671542																			0.00464904	0.799575	0.983273	0.00331228	0.894902	0.994697	0.00678811	0.802632	0.99475				-0.062073	0.0779938	0.459325
seq.25267.10	O43301	HSPA12A	HSPA12A	0.0102305	0.804209	0.958638	0.0520487	0.236755	0.635112	0.0142381	0.730818	0.929795	0.0532675	0.227845	0.625923																			0.00625769	0.898771	0.993264	-0.00772791	0.91404	0.994697	0.0210553	0.773008	0.993516				0.0782412	0.334206	0.797524
seq.25269.10	O43847	NRDC	NRDC	-0.0396081	0.300908	0.748312	0.0172564	0.67284	0.893645	-0.0385207	0.31647	0.751497	0.0138016	0.73647	0.921378																			-0.0456601	0.330381	0.88777	-0.112122	0.0916101	0.994697	0.0363277	0.59937	0.971076				-0.00531089	0.942619	0.992195
seq.25270.3	P29590	PML	PML	-0.0292868	0.459475	0.837737	-0.0614831	0.144983	0.536687	-0.0342439	0.388152	0.799464	-0.0644762	0.127809	0.507683																			0.000239405	0.995974	0.998542	-0.0635303	0.370495	0.994697	0.0898166	0.166298	0.808602				-0.141348	0.0636649	0.423486
seq.25272.17	Q9H251	CDH23	CDH23	-0.0132701	0.75473	0.940592	0.0248113	0.583603	0.85872	-0.0114471	0.788379	0.946244	0.023816	0.600314	0.862358																			-0.0201575	0.697676	0.968562	0.0303484	0.686912	0.994697	-0.0665837	0.365728	0.914143				0.0241095	0.759576	0.964026
seq.25273.80	Q05682	CALD1	CALD1	-0.0491142	0.0750747	0.471482	0.0508878	0.0835629	0.437145	-0.0455218	0.0995622	0.51291	0.04693	0.111091	0.480294																			-0.0173711	0.609321	0.959745	-0.0369503	0.45471	0.994697	-0.0059634	0.901277	0.997578				-0.121021	0.0180231	0.262918
seq.25274.2	Q9GZV1	ANKRD2	ANKRD2	-0.0386141	0.0222436	0.357061	-0.00279615	0.876848	0.96471	-0.0390883	0.0211902	0.34254	-0.00619463	0.731213	0.918587																			-0.0248846	0.205261	0.849872	-0.0326361	0.216254	0.994697	-0.0136165	0.648388	0.979031				-0.0630342	0.076731	0.454649
seq.25275.30	P56524	HDAC4	HDAC4	-0.000714865	0.984194	0.996318	0.00207675	0.956916	0.988814	-0.000564594	0.987566	0.996405	0.0020293	0.95807	0.986926																			0.0339214	0.395534	0.910703	0.0169896	0.795062	0.994697	0.00367985	0.948955	0.999095				-0.037592	0.580913	0.909863
seq.25276.32	Q3YEC7	RABL6	RABL6	-0.0167254	0.376568	0.798566	-0.0344216	0.0874115	0.444998	-0.01949	0.303525	0.745041	-0.0361161	0.0738975	0.418064																			-0.00274148	0.903001	0.993264	-0.0238003	0.508467	0.994697	0.022382	0.418729	0.932246				-0.0711373	0.0580548	0.40467
seq.25277.51	Q8TE04	PANK1	PANK1	-0.0335672	0.406557	0.817108	-0.0454055	0.292707	0.675944	-0.0371638	0.359576	0.784219	-0.0485415	0.262242	0.65521																			0.00367863	0.941856	0.994601	-0.0762353	0.289506	0.994697	-0.00326654	0.961633	0.999095				0.00163964	0.982301	0.99774
seq.25278.41	O43182	ARHGAP6	ARHGAP6	-0.0420241	0.0480598	0.430903	0.0240326	0.289409	0.673907	-0.0404536	0.0578847	0.432967	0.0205154	0.366188	0.7326																			-0.0156554	0.54468	0.953568	-0.0178223	0.635355	0.994697	-0.0218364	0.554274	0.967248				-0.0951756	0.0164052	0.257408
seq.25279.44	O15381	NVL	NVL	-0.0245338	0.541951	0.871355	0.000268691	0.994991	0.99978	-0.0246971	0.541164	0.861443	-0.0020059	0.962781	0.988702																			-0.0539476	0.247575	0.864332	-0.0767897	0.239929	0.994697	-0.0333637	0.621002	0.973554				0.191683	0.0181622	0.263225
seq.25280.2	Q9UGP4	LIMD1	LIMD1	-0.00293119	0.849256	0.966548	-0.00563989	0.731476	0.91883	-0.00338544	0.826949	0.957441	-0.00593423	0.719182	0.912919																			0.0247421	0.159922	0.809146	0.0256199	0.285951	0.994697	0.0223463	0.403242	0.928986				-0.0682651	0.0352116	0.329936
seq.25281.50	Q6V1X1	DPP8	DPP8	-0.0367362	0.39644	0.809663	0.152262	0.000930273	0.0725607	-0.0252961	0.55704	0.868586	0.150068	0.0011504	0.0813657																			-0.0520386	0.316934	0.879766	-0.0401703	0.595306	0.994697	-0.0619949	0.403657	0.928986				0.08151	0.321269	0.788648
seq.25282.6	O14977	AZIN1	AZIN1	-0.0627173	0.144219	0.592781	-0.0775935	0.0901056	0.448068	-0.0689761	0.108729	0.530534	-0.083474	0.0688019	0.401796																			-0.0618594	0.233568	0.860329	-0.093538	0.204467	0.994697	0.00436004	0.952978	0.999095				-0.0700496	0.377031	0.828064
seq.25283.2	Q9UI47	CTNNA3	CTNNA3	0.00589957	0.877292	0.970265	0.00610329	0.88084	0.965197	0.00642385	0.867069	0.966963	0.0066761	0.870321	0.963382																			0.0348188	0.45001	0.930511	0.0652983	0.295764	0.994697	0.0210943	0.759553	0.991719				-0.105081	0.178996	0.641807
seq.25284.47	A0AVT1	UBA6	UBA6	-0.0451971	0.00638742	0.23741	0.0226248	0.201402	0.606787	-0.0437565	0.00847848	0.25108	0.0188205	0.286772	0.670921																			-0.0185346	0.337976	0.890151	-0.0208909	0.447041	0.994697	-0.0196229	0.48932	0.949068				-0.101529	0.00232264	0.19779
seq.25285.14	O94819	KBTBD11	KBTBD11	-0.0220424	0.561376	0.879111	-0.0220449	0.585769	0.859304	-0.0239015	0.530483	0.858736	-0.0241363	0.5523	0.841125																			-0.0294189	0.521749	0.946545	-0.108963	0.0998469	0.994697	0.052621	0.428054	0.934764				-0.0659283	0.365892	0.823742
seq.25286.33	Q5R372	RABGAP1L	RABGAP1L	-0.0196358	0.143074	0.590396	-0.0193068	0.176735	0.581433	-0.0212551	0.113791	0.540411	-0.0211548	0.139666	0.520019																			-0.00165334	0.907961	0.993264	-0.0222672	0.291681	0.994697	0.0209423	0.289503	0.883713				-0.0683608	0.0243557	0.282985
seq.25287.7	Q04637	EIF4G1	EIF4G1	-0.0216471	0.117305	0.551292	-0.0203616	0.166986	0.564951	-0.0233613	0.0917422	0.499882	-0.0223927	0.129259	0.509275																			-0.00149213	0.925951	0.994601	0.00236353	0.918787	0.994697	-0.00785946	0.730416	0.990998				-0.0692688	0.0139364	0.245381
seq.25288.16	P31513	FMO3	FMO3	-0.0839366	0.0496818	0.433971	0.00722767	0.874146	0.964303	-0.0839486	0.0506432	0.418064	-0.000155756	0.997279	0.998787																			-0.0715262	0.165976	0.816695	-0.0540156	0.469048	0.994697	-0.0942657	0.19766	0.838645				-0.103167	0.207934	0.680503
seq.25291.27	Q8IWE5	PLEKHM2	PLEKHM2	-0.0381967	0.333907	0.773684	0.0893809	0.0335069	0.307428	-0.0318233	0.420773	0.81416	0.0867267	0.0397732	0.324441																			-0.0932452	0.0434885	0.594665	-0.0980251	0.151487	0.994697	-0.0940325	0.139626	0.799086				0.132644	0.0862141	0.480543
seq.25292.4	Q6UWW8	CES3	CES3_1	-0.0337568	0.232975	0.698651	0.0652005	0.0303991	0.297031	-0.0289585	0.30628	0.745948	0.0626828	0.0380085	0.319808																			-0.00131481	0.969639	0.994601	-0.0394261	0.421519	0.994697	0.0253368	0.609418	0.972746				-0.0971788	0.0693009	0.436078
seq.25292.6	Q6UWW8	CES3	CES3_2	-0.00619682	0.876573	0.970222	-0.0391128	0.35748	0.727343	-0.00925239	0.817241	0.954959	-0.0399172	0.349712	0.721411																			0.00352757	0.94064	0.994601	0.014274	0.831882	0.994697	-0.00535278	0.938174	0.999095				-0.00907315	0.908086	0.988576
seq.25296.3	Q4VCS5	AMOT	AMOT	-0.013157	0.702748	0.923087	0.00162939	0.964703	0.992033	-0.0131189	0.704733	0.921572	0.00050742	0.989049	0.996709																			-0.0277247	0.475453	0.937584	-0.0203181	0.743377	0.994697	-0.0613459	0.21248	0.850345				0.0714236	0.306521	0.775994
seq.25297.11	A1X283	SH3PXD2B	SH3PXD2B	-0.0144034	0.694375	0.920352	-0.00822348	0.833287	0.950034	-0.0151336	0.680991	0.914305	-0.00953925	0.807878	0.942543																			0.0277613	0.533846	0.948322	0.0216454	0.743238	0.994697	0.0334601	0.594303	0.971076				-0.120635	0.0834942	0.47335
seq.25298.53	Q9H3R0	KDM4C	KDM4C	-0.0651386	0.00546112	0.22559	0.0136681	0.58562	0.859304	-0.0645218	0.00612525	0.224047	0.00805836	0.747217	0.926033																			-0.0504233	0.054254	0.63318	-0.0515227	0.197929	0.994697	-0.0558825	0.114534	0.758909				-0.0779991	0.12581	0.561689
seq.25299.11	Q8NI08	NCOA7	NCOA7	-0.0193519	0.266998	0.722722	0.00331629	0.85842	0.959003	-0.019226	0.272153	0.717036	0.00164471	0.929723	0.980669																			0.00612764	0.756412	0.979736	0.00286099	0.928516	0.994697	0.0129501	0.597768	0.971076				-0.0959427	0.0102773	0.227245
seq.25300.39	Q9UDY8	MALT1	MALT1	-0.00448418	0.917492	0.982792	-0.0888806	0.0536332	0.368877	-0.0111656	0.796569	0.950171	-0.0898241	0.0520882	0.358321																			0.0623643	0.234384	0.860329	0.119108	0.116038	0.994697	-0.0567225	0.450971	0.936791				-0.0247656	0.76286	0.964967
seq.25301.48	Q13627	DYRK1A	DYRK1A	0.0233015	0.581913	0.886573	-0.0777621	0.0844415	0.438926	0.0175074	0.67957	0.913239	-0.0762497	0.0919556	0.449869																			-0.0156649	0.756737	0.979736	-0.0336842	0.641102	0.994697	-0.0126931	0.862639	0.99475				0.0159579	0.84263	0.980352
seq.25306.51	Q9UER7	DAXX	DAXX	0.0471736	0.259117	0.719232	0.00292018	0.947834	0.986988	0.0477154	0.25571	0.708993	0.00707836	0.874375	0.963957																			0.0382112	0.448137	0.930511	0.0280335	0.696104	0.994697	0.087943	0.226594	0.86481				0.0404508	0.617577	0.92479
seq.25307.8	Q9BV38	WDR18	WDR18	-0.0355441	0.409492	0.817868	-0.00421765	0.926878	0.981972	-0.0360956	0.404216	0.80768	-0.0073119	0.87403	0.96382																			-0.0405479	0.438208	0.926297	-0.0162415	0.829445	0.994697	-0.0546073	0.474447	0.940357				-0.0374728	0.647716	0.935667
seq.25308.8	P53667	LIMK1	LIMK1	0.0444176	0.272614	0.730951	-0.0779383	0.0704102	0.408471	0.0388423	0.337958	0.766987	-0.074648	0.0840799	0.436261																			0.0429768	0.376764	0.902065	0.0631408	0.37163	0.994697	0.032159	0.650915	0.979031				0.071678	0.366354	0.823894
seq.25409.5	Q96MF4	CCDC140	CCDC140	-0.0544091	0.210245	0.679429	-0.0374002	0.418545	0.77193	-0.0574938	0.186972	0.642495	-0.0421636	0.362948	0.730206																			-0.101263	0.0545868	0.633923	-0.0839001	0.266357	0.994697	-0.110574	0.140321	0.799086				0.0443456	0.593549	0.917269
seq.25412.53	Q9H0Q3	FXYD6	FXYD6	-0.00693147	0.868191	0.968954	0.0361633	0.416412	0.771247	-0.00419115	0.92036	0.982968	0.0357989	0.423091	0.766775																			-0.0160055	0.749625	0.978678	0.0426811	0.552208	0.994697	-0.0708416	0.327935	0.904783				0.0235853	0.771103	0.966746
seq.25413.80	Q13066	GAGE2B	GAGE2B	-0.0161129	0.700535	0.92169	-0.0877742	0.0489312	0.357895	-0.0229848	0.583503	0.880065	-0.0897726	0.0448687	0.334461																			-0.0446265	0.379055	0.902065	-0.0131327	0.856702	0.994697	-0.0824573	0.262417	0.873832				0.0235539	0.768828	0.966423
seq.25414.11	Q5TA77	LCE3B	LCE3B	-0.0343748	0.426261	0.821589	0.020445	0.656605	0.886109	-0.0330156	0.446679	0.826533	0.0175495	0.703795	0.906818																			-0.0652272	0.209333	0.849872	-0.0809294	0.275718	0.994697	-0.0193664	0.797094	0.994645				0.0690025	0.405453	0.839091
seq.25416.5	Q9BXM0	PRX	PRX	-0.0386061	0.372624	0.796293	-0.0651405	0.157922	0.551805	-0.0440613	0.310112	0.748565	-0.0690931	0.135609	0.515611																			-0.0454224	0.385443	0.904332	0.0252566	0.736779	0.994697	-0.102426	0.176334	0.819778				-0.0103655	0.900299	0.987562
seq.25419.59	Q5MJ08	SPANXN4	SPANXN4	-0.0331952	0.390165	0.805426	-0.090425	0.0275272	0.288964	-0.0408959	0.289784	0.73336	-0.0942101	0.0221745	0.262669																			-0.090887	0.0501003	0.617427	-0.0662751	0.326619	0.994697	-0.105676	0.112869	0.758909				0.0682479	0.359736	0.818961
seq.25422.58	O75818	RPP40	RPP40	0.00645366	0.879115	0.970426	-0.0193165	0.668775	0.891163	0.00503787	0.905864	0.979181	-0.018889	0.676935	0.896373																			0.0183787	0.721061	0.974638	0.0678088	0.351144	0.994697	-0.02786	0.703042	0.987636				-0.0148872	0.854936	0.981446
seq.25424.234	Q8IV01	SYT12	SYT12	-0.0454331	0.281867	0.735986	0.0514789	0.252021	0.65146	-0.0421638	0.319102	0.753884	0.0482404	0.284317	0.670464																			-0.0428627	0.397099	0.91202	-0.0402768	0.574201	0.994697	-0.0533309	0.469842	0.938406				-0.0410874	0.612166	0.921726
seq.25428.103	O00458	IFRD1	IFRD1	-0.00947625	0.826437	0.963298	-0.0344065	0.455339	0.791492	-0.0121441	0.779486	0.94311	-0.0354465	0.443698	0.780016																			0.0413045	0.428521	0.92528	0.0145713	0.846807	0.994697	0.0679399	0.357011	0.912313				0.0185765	0.821036	0.974148
seq.25433.25	Q8TEA1	NSUN6	NSUN6	-0.0303131	0.427789	0.822063	0.0157777	0.698209	0.905123	-0.0293116	0.44505	0.826221	0.0132728	0.745174	0.925303																			-0.0222986	0.638642	0.965911	0.0158511	0.827463	0.994697	0.0166518	0.784056	0.993516				-0.0598167	0.375387	0.828064
seq.25436.44	Q8NBX0	SCCPDH	SCCPDH	-0.0538087	0.168889	0.629153	0.0733295	0.0782532	0.424738	-0.0486371	0.214308	0.673236	0.0692046	0.0973824	0.458852																			-0.0574854	0.219863	0.849872	-0.119212	0.0717001	0.994697	0.00120654	0.985848	0.999095				0.0126421	0.866991	0.984016
seq.25437.18	Q8IV38	ANKMY2	ANKMY2	0.063665	0.139144	0.58458	0.0208548	0.65003	0.883114	0.0657	0.128477	0.567169	0.0265796	0.563937	0.848292																			-0.00292528	0.955189	0.994601	-0.00233242	0.974994	0.996414	-0.00337203	0.964576	0.999095				0.0580993	0.485763	0.874038
seq.25438.288	Q5TFE4	NT5DC1	NT5DC1	0.0532359	0.1957	0.66126	0.0405166	0.355155	0.726637	0.0573919	0.16498	0.615086	0.0463492	0.292023	0.677372																			0.0625835	0.203837	0.849872	0.0502044	0.481205	0.994697	0.0542078	0.440412	0.936133				0.00417007	0.958254	0.993312
seq.25444.29	Q14642	INPP5A	INPP5A	-0.0376209	0.0522822	0.437788	0.0292889	0.156595	0.551097	-0.0356159	0.0668624	0.450178	0.0261923	0.205658	0.60093																			-0.0188915	0.407141	0.917057	-0.0411248	0.215658	0.994697	-0.00354369	0.913297	0.997578				-0.0638609	0.100527	0.507454
seq.25446.34	Q5TDH0	DDI2	DDI2	0.0317838	0.452784	0.835494	-0.0825387	0.0669877	0.40292	0.0256363	0.545313	0.862826	-0.0803098	0.075819	0.421963																			0.0393658	0.438779	0.926297	-0.0689153	0.328974	0.994697	0.163938	0.0262535	0.616368				-0.0626247	0.438371	0.85309
seq.25451.39	P46937	YAP1	YAP1	0.112377	0.00411679	0.194689	0.0477384	0.255247	0.654283	0.11733	0.00283369	0.163837	0.058974	0.158627	0.547808																			0.0560788	0.242192	0.86336	0.238029	0.000296904	0.0996179	-0.0810505	0.263302	0.873832				0.224948	0.00213311	0.19779
seq.25452.16	Q6P1R3	MSANTD2	MSANTD2	0.0460631	0.288506	0.74033	-0.027277	0.556423	0.847313	0.0441041	0.311833	0.749489	-0.022988	0.621548	0.872275																			0.0780428	0.137967	0.783742	0.0288293	0.703572	0.994697	0.141691	0.0607823	0.673542				-0.0422235	0.605474	0.919265
seq.25453.57	Q9BZX4	ROPN1B	ROPN1B	-0.0222857	0.583369	0.887417	0.00291973	0.946204	0.986562	-0.0222167	0.586345	0.881	0.000832231	0.984725	0.99559																			-0.0163338	0.740649	0.976173	-0.00237439	0.972992	0.996414	-0.0324532	0.647855	0.978972				-0.0203144	0.799165	0.970796
seq.25454.38	P55345	PRMT2	PRMT2	-0.0722882	0.0539058	0.438864	0.0347951	0.384624	0.747594	-0.0700912	0.0625813	0.440117	0.0287011	0.473712	0.798997																			-0.0970399	0.0346755	0.561918	-0.0589348	0.393878	0.994697	-0.122727	0.0454281	0.645013				0.0138069	0.841321	0.98033
seq.25456.73	P62195	PSMC5	PSMC5	-0.0134359	0.528379	0.866556	0.0023722	0.916828	0.979067	-0.0133431	0.532974	0.858736	0.0012121	0.95761	0.986643																			-0.0197795	0.385351	0.904332	-0.0164373	0.583684	0.994697	-0.0148288	0.669373	0.983745				0.00880979	0.855911	0.981446
seq.25459.3	A1Z1Q3	MACROD2	MACROD2	-0.0251726	0.544825	0.872337	0.038322	0.386927	0.750586	-0.0223639	0.59196	0.883151	0.0363602	0.413577	0.762526																			-0.0196151	0.697505	0.968562	0.000102078	0.998844	0.99991	-0.0670451	0.362303	0.912313				-0.0254352	0.750341	0.963044
seq.25460.36	Q13568	IRF5	IRF5	-0.0919421	0.00739454	0.252294	0.00258473	0.943959	0.986195	-0.0924432	0.00735627	0.237206	-0.00608801	0.868253	0.963183																			-0.111606	0.00734468	0.36641	-0.00301462	0.957332	0.996414	-0.207462	0.000776165	0.141359				-0.0203948	0.757489	0.963531
seq.25461.3	P10523	SAG	SAG	-0.0198451	0.644919	0.90832	0.0130263	0.776619	0.932165	-0.018986	0.660604	0.908592	0.0114001	0.804658	0.942178																			-0.0312116	0.54506	0.953568	-0.0276325	0.700425	0.994697	-0.0325084	0.662327	0.980252				-0.0116412	0.888132	0.986276
seq.25463.3	P31323	PRKAR2B	PRKAR2B	-0.0714544	0.0016034	0.122509	0.0351814	0.146368	0.538883	-0.069222	0.00229817	0.149483	0.0291629	0.226461	0.624397																			-0.0652961	0.01448	0.456971	-0.0657713	0.0749412	0.994697	-0.0633663	0.107511	0.751601				-0.0654017	0.150602	0.606619
seq.25464.1	P33261	CYP2C19	CYP2C19	0.0561221	0.188467	0.651914	-0.0682938	0.133099	0.519368	0.0512353	0.230983	0.690768	-0.0638392	0.161487	0.55128																			0.0619787	0.234196	0.860329	0.0682195	0.353203	0.994697	0.0329291	0.646994	0.978482				0.0199357	0.805417	0.971768
seq.25465.42	Q5VWP3	MLIP	MLIP	-0.0302591	0.479108	0.848612	0.0299887	0.511094	0.820571	-0.0281114	0.512566	0.852683	0.0274864	0.548569	0.839819																			0.00663996	0.897856	0.993264	-0.0609178	0.408663	0.994697	0.0871932	0.237242	0.866259				-0.0955579	0.232411	0.709372
seq.25466.84	O15229	KMO	KMO	0.0125618	0.753009	0.940132	0.0867709	0.0408918	0.33434	0.019316	0.628593	0.89727	0.0884442	0.0379352	0.319808																			0.050565	0.295985	0.874432	0.0148891	0.834009	0.994697	0.10773	0.109945	0.755613				-0.0338135	0.654101	0.936542
seq.25468.5	P48436	SOX9	SOX9	0.0272748	0.520996	0.862212	-0.0417477	0.355634	0.726637	0.0240531	0.572913	0.877505	-0.0395295	0.383846	0.747028																			0.062114	0.233077	0.860329	-0.0138324	0.854902	0.994697	0.0878535	0.234542	0.866259				-0.0876054	0.261538	0.738821
seq.25472.12	Q9BUH8	BEGAIN	BEGAIN	-0.0257266	0.524009	0.863666	-0.0413977	0.335045	0.711369	-0.0290054	0.47393	0.836865	-0.0438523	0.308955	0.689373																			-0.0524284	0.284464	0.869665	-0.111791	0.105994	0.994697	0.00846213	0.901236	0.997578				0.0512416	0.492725	0.876608
seq.25473.62	P49354	FNTA	FNTA	-0.00248066	0.931884	0.986249	-0.0397496	0.19795	0.604894	-0.00560686	0.847233	0.963084	-0.0402433	0.194367	0.591217																			0.0145625	0.675578	0.968562	-0.0285132	0.508186	0.994697	0.0615428	0.277614	0.87893				-0.0620001	0.246754	0.726381
seq.25479.8	Q9Y608	LRRFIP2	LRRFIP2	-0.041509	0.0661865	0.459091	0.0262774	0.275633	0.665792	-0.0397621	0.0794229	0.476148	0.0228203	0.344389	0.71834																			-0.00894331	0.746168	0.977461	-0.0247982	0.540207	0.994697	-0.00368751	0.925044	0.999095				-0.111449	0.00793246	0.211387
seq.25480.21	Q9BSL1	UBAC1	UBAC1	0.00814646	0.826956	0.963298	-0.0276492	0.486226	0.808691	0.00607038	0.871089	0.968489	-0.0271214	0.496407	0.811176																			0.0514716	0.256178	0.864371	-0.0054116	0.934455	0.994697	0.132234	0.0396975	0.641186				-0.133283	0.0565591	0.402376
seq.25481.66	Q9UBB4	ATXN10	ATXN10	-0.109349	0.00636357	0.23741	-0.000192887	0.996408	0.99978	-0.109987	0.00625544	0.224047	-0.0090189	0.832753	0.95058																			-0.123576	0.0110533	0.411498	-0.107588	0.123663	0.994697	-0.11223	0.107193	0.751601				-0.0820537	0.283931	0.757191
seq.25482.5	Q12857	NFIA	NFIA	-0.0154363	0.719785	0.927437	-0.0248834	0.587318	0.860123	-0.0174625	0.686052	0.914736	-0.026405	0.566283	0.848695																			-0.0552404	0.291706	0.872535	-0.0347745	0.641955	0.994697	-0.0630215	0.395041	0.928267				0.0472612	0.562952	0.906544
seq.25484.120	A6NKF2	ARID3C	ARID3C	0.00103754	0.962145	0.991198	-0.0496363	0.0327611	0.305657	-0.00278051	0.898793	0.978496	-0.0498781	0.0326547	0.304172																			0.0200617	0.461567	0.93253	0.0172951	0.693835	0.994697	0.0175232	0.606456	0.971076				-0.0545658	0.156295	0.612155
seq.25486.38	Q96DV4	MRPL38	MRPL38	-0.0192469	0.420709	0.820378	-0.0274494	0.280629	0.667334	-0.0214776	0.370383	0.790054	-0.0293026	0.251107	0.645351																			0.0142981	0.603324	0.95651	0.0304938	0.429168	0.994697	-0.000867514	0.982999	0.999095				-0.111537	0.0242682	0.282974
seq.25488.6	Q8TD55	PLEKHO2	PLEKHO2	-0.0485885	0.0170141	0.333895	-0.000610321	0.97762	0.995104	-0.048961	0.0166411	0.324145	-0.00486718	0.822805	0.946791																			-0.0216027	0.376027	0.902065	-0.0225415	0.498043	0.994697	-0.0124439	0.733787	0.991226				-0.115652	0.00419651	0.19779
seq.25491.54	Q9C0E8	LNPK	LNPK	0.0301211	0.340187	0.779083	0.0333979	0.321057	0.700478	0.0329406	0.298542	0.739754	0.036304	0.282407	0.670064																			0.020318	0.577511	0.95651	0.049537	0.337351	0.994697	0.0130455	0.799803	0.994645				0.0294713	0.645307	0.934981
seq.25492.7	O60784	TOM1	TOM1	0.0360717	0.402475	0.812692	0.0244055	0.594726	0.863322	0.0381679	0.377548	0.794695	0.0276809	0.547647	0.839819																			0.0567098	0.274184	0.869665	-0.0279732	0.707976	0.994697	0.16546	0.0273684	0.617272				0.0260702	0.750246	0.963044
seq.25493.11	A6H8Z2	FAM221B	FAM221B	-0.0618317	0.0418975	0.423922	0.0436262	0.179113	0.583088	-0.0588253	0.0536193	0.429401	0.0383763	0.237657	0.633471																			-0.0671655	0.0485083	0.609505	-0.0343068	0.470347	0.994697	-0.0830644	0.0934052	0.741238				-0.140946	0.0199412	0.269521
seq.25497.35	Q9UDX3	SEC14L4	SEC14L4	-0.0295565	0.482634	0.850506	-0.0496811	0.269409	0.664627	-0.0337337	0.424504	0.815472	-0.052734	0.242963	0.639992																			-0.0234024	0.647164	0.966495	-0.0620924	0.393985	0.994697	0.0323073	0.654243	0.979031				-0.0618576	0.442148	0.856206
seq.25499.37	O94830	DDHD2	DDHD2	-0.00399037	0.904382	0.978527	0.0124892	0.723993	0.916311	-0.00305039	0.927136	0.985476	0.0122233	0.730745	0.918267																			-0.0183141	0.626038	0.963541	-0.0320856	0.578932	0.994697	-0.00282062	0.95454	0.999095				-0.0514602	0.376855	0.828064
seq.25500.6	O75154	RAB11FIP3	RAB11FIP3	-0.0273198	0.140586	0.586916	-0.00540429	0.784654	0.934085	-0.0279193	0.133689	0.575265	-0.00783171	0.692758	0.901526																			-0.0164438	0.416496	0.920518	-0.00608953	0.821525	0.994697	-0.0301516	0.329202	0.904783				-0.0497729	0.227157	0.70256
seq.25501.128	Q7Z7G1	CLNK	CLNK	0.0462941	0.284798	0.738141	0.0984614	0.0324275	0.304404	0.0541826	0.210542	0.669489	0.103162	0.0254491	0.27446																			0.0220318	0.671235	0.968562	0.106186	0.159553	0.994697	-0.0244548	0.747894	0.991378				0.0898495	0.279322	0.753716
seq.2558.51	P01189	POMC	POMC_1	0.045446	0.261423	0.719232	-0.0701131	0.103493	0.474778	0.0401014	0.322809	0.758078	-0.0664563	0.124114	0.501202																			0.0612736	0.207024	0.849872	0.0524761	0.449844	0.994697	0.0705403	0.311509	0.892738				0.00559122	0.943261	0.992316
seq.2567.5	P05156	CFI	CFI	-0.000823558	0.98442	0.996318	3.45364e-05	0.999387	0.99978	-0.000826024	0.984435	0.995531	-3.38119e-05	0.999402	0.999676																			-0.0285327	0.576194	0.95651	-0.0494326	0.493653	0.994697	-0.0239345	0.747618	0.991378				0.0552651	0.494742	0.876608
seq.2570.72	P18065	IGFBP2	IGFBP2_2	0.0147719	0.709112	0.924516	0.130201	0.00194402	0.0957454	0.0249042	0.52747	0.85752	0.132366	0.00170349	0.089927																			0.0523507	0.279842	0.869665	0.0871852	0.244217	0.994697	0.060597	0.40259	0.928986				-0.0573695	0.461257	0.865599
seq.2571.12	P17936	IGFBP3	IGFBP3	0.00840341	0.814471	0.960256	0.0654647	0.0858725	0.441427	0.0135045	0.706517	0.921572	0.0666388	0.0816623	0.429538																			0.0396646	0.363936	0.899222	-0.045352	0.486822	0.994697	0.120722	0.0607071	0.673542				-0.0885476	0.180627	0.644139
seq.2573.20	P05231	IL6	IL6_2	-0.00828921	0.838722	0.964802	-0.0415797	0.33815	0.714608	-0.0114781	0.778781	0.94311	-0.0425576	0.328881	0.704804																			-0.0376485	0.440737	0.926735	-0.0379573	0.575261	0.994697	-0.0400947	0.570137	0.970624				-0.0388612	0.628279	0.927356
seq.2575.5	P41159	LEP	LEP_1	-0.0341381	0.336253	0.774701	-0.0662774	0.0795254	0.428258	-0.0394742	0.2668	0.715407	-0.0697094	0.0660284	0.39486																			-0.0413334	0.342481	0.893935	-0.0549342	0.342989	0.994697	-0.0359104	0.579989	0.971076				-0.0418863	0.525938	0.893037
seq.2578.67	P13500	CCL2	CCL2	0.0390437	0.351615	0.785925	0.0930562	0.0366521	0.319506	0.0475617	0.256995	0.708993	0.0977495	0.0288373	0.286994																			0.0790016	0.111507	0.740603	0.0584721	0.405027	0.994697	0.0931494	0.191264	0.837209				0.0663772	0.424737	0.849348
seq.2579.17	P14780	MMP9	MMP9	0.0796206	0.062095	0.446116	-0.0651546	0.152275	0.547543	0.0751332	0.0790926	0.476148	-0.0586223	0.198299	0.593813																			0.122794	0.016648	0.466465	0.0321449	0.666545	0.994697	0.212068	0.00333856	0.29587				-0.0458113	0.574911	0.908658
seq.2580.83	P05164	MPO	MPO	0.0257668	0.545898	0.872337	-0.0277402	0.541819	0.840465	0.0238017	0.578438	0.880013	-0.0256708	0.573891	0.852194																			-0.00277129	0.957161	0.994601	0.00797831	0.914949	0.994697	-0.0294405	0.681675	0.986246				0.0968497	0.232122	0.709019
seq.2585.2	P01236	PRL	PRL_2	0.00208327	0.959745	0.991198	-0.00505407	0.908526	0.97682	0.00170776	0.967136	0.992666	-0.0049056	0.911577	0.976482																			0.00397781	0.936447	0.994601	0.00505138	0.941459	0.994697	-0.0192555	0.792263	0.993516				-0.041576	0.601242	0.918187
seq.25879.6	Q92993	KAT5	KAT5	-0.0311019	0.108874	0.534108	0.0231821	0.26245	0.660203	-0.0295238	0.129261	0.567267	0.0206151	0.319969	0.696994																			-0.0226226	0.347814	0.894442	-0.00715828	0.832347	0.994697	-0.0399732	0.259553	0.873832				-0.0375605	0.28801	0.760789
seq.25880.14	P09917	ALOX5	ALOX5	0.0388613	0.356583	0.786124	-0.0605872	0.177977	0.583088	0.0344004	0.415753	0.81095	-0.0575484	0.202389	0.598135																			0.0267759	0.603639	0.95651	-0.0177735	0.81185	0.994697	0.0557812	0.444882	0.93623				0.0899729	0.259184	0.736323
seq.25886.11	O14678	ABCD4	ABCD4	-0.0144225	0.737144	0.933528	0.0327591	0.474457	0.802322	-0.0119712	0.781385	0.943417	0.0317072	0.490603	0.80934																			0.00130895	0.979707	0.99695	0.00584567	0.936917	0.994697	-0.00564932	0.939459	0.999095				-0.0469829	0.575273	0.908658
seq.25889.108	O14862	AIM2	AIM2	0.00401745	0.924417	0.984714	0.103775	0.021162	0.262687	0.0123004	0.771353	0.940536	0.104879	0.0203799	0.253687																			0.021085	0.683852	0.968562	0.078824	0.275884	0.994697	-0.02817	0.710315	0.987636				-0.135189	0.0970876	0.501405
seq.25895.29	P51878	CASP5	CASP5	0.00652379	0.879834	0.970426	0.00695362	0.880035	0.965197	0.00707851	0.870219	0.968017	0.00754674	0.870404	0.963382																			0.0114162	0.827479	0.986243	-0.139948	0.0671304	0.994697	0.075265	0.311507	0.892738				-0.0584707	0.472873	0.867953
seq.25898.4	Q9BWS9	CHID1	CHID1	-0.0517061	0.233358	0.698651	0.0174784	0.705834	0.907679	-0.0507267	0.244202	0.698544	0.0131939	0.776305	0.931577																			-0.0586029	0.263039	0.864371	-0.022337	0.767191	0.994697	-0.0831188	0.265681	0.873832				0.0351229	0.667441	0.943146
seq.2590.69	Q01973	ROR1	ROR1_1	0.0185882	0.604892	0.89584	0.119845	0.00166798	0.0929598	0.0279481	0.434352	0.822739	0.122275	0.00139756	0.0860428																			0.0350757	0.419974	0.921817	0.0796694	0.214615	0.994697	-0.00983094	0.872427	0.99475				-0.00211475	0.974704	0.996377
seq.25901.3	Q6UUV7	CRTC3	CRTC3	0.0173093	0.661471	0.912859	-0.0302422	0.473267	0.802322	0.0153312	0.699025	0.918573	-0.029054	0.492302	0.810004																			0.00444475	0.927017	0.994601	0.00696962	0.913577	0.994697	0.0322089	0.643773	0.977712				0.0422345	0.550645	0.902796
seq.25902.27	P00367	GLUD1	GLUD1	0.0574869	0.118327	0.552218	-0.0809546	0.0388791	0.328416	0.0516337	0.160908	0.611481	-0.0764654	0.0515863	0.356214																			0.0465633	0.303772	0.875387	0.0489332	0.458064	0.994697	0.052309	0.405	0.929161				0.0461352	0.493498	0.876608
seq.25904.17	Q92608	DOCK2	DOCK2	-0.0884957	0.0322025	0.394533	0.0162359	0.713339	0.910915	-0.0878376	0.0343599	0.38518	0.00793284	0.857642	0.960432																			-0.100501	0.0457956	0.597254	-0.0343111	0.638689	0.994697	-0.149145	0.0330404	0.634517				-0.0112713	0.88814	0.986276
seq.25906.5	P68104	EEF1A1	EEF1A1_3	0.00857088	0.814777	0.960461	0.0394478	0.311932	0.693236	0.0117256	0.749424	0.93564	0.0404875	0.301436	0.68423																			0.00616578	0.894395	0.993264	0.0149863	0.823871	0.994697	-0.00824107	0.906082	0.997578				-0.0147014	0.818539	0.973834
seq.25907.47	O95834	EML2	EML2	0.0733019	0.087386	0.489698	0.00719758	0.875006	0.964303	0.0742772	0.0844662	0.486432	0.0133561	0.770642	0.931266																			0.101192	0.050909	0.618199	0.0880056	0.23904	0.994697	0.122938	0.0908773	0.737668				-0.0228313	0.780344	0.968064
seq.25910.1	Q9Y6R7	FCGBP	FCGBP	0.0469982	0.264584	0.721786	-0.00481186	0.914698	0.978829	0.0469422	0.267185	0.715407	-0.000730527	0.987066	0.996366																			0.0442651	0.379513	0.902065	0.0263471	0.716319	0.994697	0.0798345	0.283205	0.881302				0.100063	0.222583	0.695708
seq.25912.131	P62942	FKBP1A	FKBP1A	0.0471638	0.2583	0.718213	0.00946133	0.831972	0.94954	0.0482402	0.249656	0.704939	0.0137654	0.758311	0.928575																			0.0418454	0.410559	0.91798	0.105612	0.153935	0.994697	-0.00707074	0.924382	0.999095				0.158387	0.0460506	0.372754
seq.25913.17	P02794	FTH1	FTH1_1	0.0395368	0.303225	0.748312	-0.0114065	0.780624	0.933292	0.0389204	0.312884	0.750071	-0.00799771	0.845688	0.956206																			0.0277749	0.54824	0.954408	0.039364	0.529111	0.994697	0.0182551	0.793299	0.993648				0.056966	0.436287	0.852721
seq.25917.12	P06865	HEXA	HEXA	-0.0332224	0.429083	0.822941	-0.0383	0.391624	0.755355	-0.036561	0.386003	0.798065	-0.0416213	0.35377	0.723853																			-0.0612966	0.232222	0.860329	-0.100352	0.163185	0.994697	0.0121742	0.867525	0.99475				0.0630214	0.424905	0.849348
seq.25918.60	P13747	HLA-E	HLA-E	-0.000341867	0.993586	0.998906	-0.024878	0.583081	0.85872	-0.00228437	0.957334	0.991506	-0.025079	0.581681	0.854794																			-0.0112297	0.827306	0.986243	-0.0570545	0.440022	0.994697	0.041786	0.572936	0.971076				0.0608228	0.450965	0.861341
seq.25921.3	P05111	INHA	INHA_2	0.0072798	0.699867	0.920983	-0.00789332	0.695698	0.904416	0.00666479	0.725439	0.927648	-0.00724743	0.720819	0.913422																			0.0297454	0.17736	0.833568	0.0887439	0.00945981	0.861434	-0.0333414	0.2297	0.866259				-0.0790359	0.0344775	0.3261
seq.25922.7	O75197	LRP5	LRP5	-0.0230318	0.593087	0.891601	-0.043105	0.347933	0.723579	-0.026232	0.543958	0.862381	-0.045214	0.326536	0.702879																			-0.0408544	0.43531	0.926297	0.010004	0.892744	0.994697	-0.0696004	0.35765	0.912313				0.0453068	0.588173	0.913807
seq.25926.29	Q86U70	LDB1	LDB1	0.0596495	0.13803	0.582253	0.119228	0.00527637	0.151332	0.0693237	0.0837639	0.484686	0.125304	0.00343166	0.121099																			0.0308628	0.526157	0.946545	0.00754628	0.914065	0.994697	0.0506084	0.458508	0.937625				0.178779	0.0184781	0.263263
seq.25938.13	Q9Y4Z2	NEUROG3	NEUROG3	0.020003	0.644503	0.90832	-0.0355853	0.440736	0.785648	0.0174309	0.688701	0.915458	-0.034094	0.461914	0.79044																			0.0107106	0.837324	0.987477	0.0379016	0.617178	0.994697	0.0757059	0.310847	0.892258				0.00833773	0.92068	0.989467
seq.25941.4	Q15646	OASL	OASL	-0.0248248	0.555172	0.875918	0.0488296	0.275982	0.665792	-0.0212283	0.615014	0.890396	0.0469839	0.296463	0.682079																			-0.0382502	0.445718	0.930122	0.0483325	0.504055	0.994697	-0.12434	0.0895412	0.737596				0.0450371	0.583012	0.910643
seq.25947.116	Q8NEB9	PIK3C3	PIK3C3	0.0382163	0.347293	0.783726	-0.128123	0.00303434	0.120137	0.0289778	0.474319	0.836865	-0.125699	0.00375086	0.125922																			0.0224297	0.651918	0.966495	0.029144	0.68056	0.994697	0.000765391	0.991563	0.999183				0.0601421	0.405443	0.839091
seq.25948.18	Q16513	PKN2	PKN2	0.0295589	0.488569	0.852101	0.0234924	0.606058	0.868463	0.0316207	0.460621	0.833828	0.0263144	0.565037	0.84833																			0.0540945	0.299921	0.874432	0.0294181	0.690851	0.994697	0.0459037	0.53922	0.965085				-0.0655715	0.408402	0.841507
seq.25949.3	Q8N3E9	PLCD3	PLCD3	0.0347888	0.384946	0.802529	-0.0722156	0.0902852	0.448108	0.0295615	0.461059	0.833828	-0.0696973	0.103298	0.467277																			0.0451491	0.352401	0.894442	0.0732626	0.293435	0.994697	0.0018779	0.978252	0.999095				0.0047281	0.949662	0.993221
seq.25951.17	P78395	PRAME	PRAME	-0.0422065	0.309145	0.754984	-0.0532005	0.229425	0.630149	-0.0464745	0.264051	0.712072	-0.0571508	0.198044	0.593813																			-0.0724527	0.148032	0.792368	-0.0284137	0.691382	0.994697	-0.0540862	0.460944	0.937625				0.058066	0.462813	0.866112
seq.25954.3	Q16849	PTPRN	PTPRN	0.0509554	0.236163	0.701365	-0.00832241	0.856152	0.958943	0.0506555	0.240881	0.697991	-0.00397881	0.931136	0.980669																			0.0183841	0.726031	0.974638	-0.035586	0.633904	0.994697	0.0833917	0.26989	0.876023				-0.00972366	0.902239	0.98765
seq.25956.9	Q13905	RAPGEF1	RAPGEF1	-0.0371457	0.341522	0.779582	0.00423476	0.918866	0.9791	-0.0371148	0.344734	0.77392	0.000332084	0.993658	0.997767																			-0.0500891	0.282996	0.869665	0.0392569	0.562938	0.994697	-0.108928	0.0854371	0.730305				0.124936	0.111381	0.530678
seq.25957.5	Q05066	SRY	SRY	0.0107534	0.79452	0.955444	0.014472	0.742363	0.921878	0.0118903	0.774219	0.940688	0.0154658	0.7264	0.917127																			-0.0255107	0.603126	0.95651	0.0877954	0.2059	0.994697	-0.115601	0.100096	0.744546				0.0958565	0.229531	0.705839
seq.25960.15	P13797	PLS3	PLS3	-0.0774952	0.0603152	0.444288	0.00680283	0.877046	0.96471	-0.0774655	0.0614287	0.437303	0.000406898	0.992622	0.99722																			-0.0858247	0.086581	0.698378	0.00434104	0.952068	0.996414	-0.167727	0.0184473	0.571866				-0.0574747	0.466287	0.866784
seq.25962.51	Q9H4A3	WNK1	WNK1	-0.037049	0.0923316	0.501593	-0.0586253	0.0123109	0.214558	-0.041815	0.0570051	0.431323	-0.0622608	0.00793346	0.168499																			-0.0334054	0.187433	0.844435	-0.00628945	0.859685	0.994697	-0.0599978	0.106224	0.751601				-0.036854	0.41024	0.842911
seq.25963.2	Q9HAV4	XPO5	XPO5	-0.0388293	0.345826	0.782163	0.0206316	0.63833	0.878798	-0.0374951	0.364623	0.786355	0.0173613	0.69347	0.902131																			-0.0350357	0.48111	0.938058	0.0382826	0.588306	0.994697	-0.0911135	0.198228	0.839098				-0.0295816	0.710339	0.954227
seq.25964.12	Q9BXJ3	C1QTNF4	C1QTNF4_3	-0.0302415	0.424536	0.821196	0.0503418	0.211781	0.615058	-0.0261977	0.490643	0.840988	0.0478292	0.23758	0.633471																			-0.039303	0.377915	0.902065	-0.0123541	0.84529	0.994697	-0.0549025	0.384573	0.926651				0.0278192	0.712855	0.954227
seq.25967.34	P01033	TIMP1	TIMP1_3	0.00274488	0.944028	0.988142	0.0437788	0.29256	0.675944	0.00641824	0.87009	0.968017	0.0443807	0.28829	0.672492																			0.00219739	0.962726	0.994601	-0.0115268	0.875196	0.994697	0.0449418	0.531967	0.963545				0.0280655	0.727402	0.954907
seq.2597.8	P15692	VEGFA	VEGFA_3	-0.0569584	0.138247	0.58283	-0.0408293	0.31902	0.699336	-0.0605295	0.11639	0.543665	-0.0461494	0.261074	0.654501																			-0.042446	0.357408	0.89757	0.00446254	0.948931	0.996414	-0.0872295	0.208831	0.850345				-0.104781	0.156555	0.612514
seq.2598.9	Q07011	TNFRSF9	TNFRSF9_2	-0.00741643	0.858373	0.967122	-0.0833967	0.059998	0.382068	-0.0132856	0.749317	0.93564	-0.084451	0.0577373	0.373549																			-0.0596187	0.237515	0.861781	-0.0352948	0.607518	0.994697	-0.0792245	0.289476	0.883713				0.0349546	0.6506	0.9361
seq.2599.51	P41273	TNFSF9	TNFSF9	-0.00135571	0.97392	0.994054	-0.0555814	0.208414	0.612049	-0.0059069	0.887089	0.973481	-0.056126	0.206104	0.601112																			-0.0808434	0.10836	0.732945	-0.0930629	0.202719	0.994697	-0.0025054	0.972741	0.999095				0.122585	0.107196	0.521717
seq.2602.2	O15123	ANGPT2	ANGPT2_2	-0.00150994	0.969263	0.992165	0.0827453	0.0471554	0.349933	0.00485634	0.901434	0.979181	0.0831676	0.0469699	0.338787																			-0.000810968	0.986402	0.998542	0.0400714	0.561026	0.994697	-0.0549092	0.422408	0.933874				0.0479057	0.526531	0.893066
seq.2603.61	P33681	CD80	CD80_2	-0.0189016	0.651634	0.909939	-0.070332	0.11463	0.491511	-0.0251905	0.548492	0.863388	-0.0728044	0.104127	0.468689																			-0.0991311	0.0506313	0.617838	-0.0686357	0.35444	0.994697	-0.135471	0.0626223	0.678925				0.211756	0.00864283	0.217253
seq.2605.49	P28908	TNFRSF8	TNFRSF8	-0.0571119	0.180548	0.643718	-0.0685861	0.131402	0.516045	-0.0636014	0.137048	0.582833	-0.0748542	0.100811	0.463687																			-0.0831391	0.111608	0.740603	-0.0249371	0.740556	0.994697	-0.131019	0.0826338	0.728592				0.0652642	0.392776	0.833243
seq.2607.54	O75462	CRLF1	CRLF1_2	-0.0317219	0.447157	0.831952	0.0605552	0.17304	0.576405	-0.0269218	0.520169	0.854053	0.0580261	0.193633	0.590651																			-0.0556463	0.261832	0.864371	-0.00443588	0.950542	0.996414	-0.109436	0.118267	0.761102				0.00263918	0.974138	0.996293
seq.2609.59	P01034	CST3	CST3	-0.0323219	0.368159	0.793061	0.0187484	0.624365	0.873991	-0.0310937	0.388567	0.799464	0.0160449	0.676252	0.895889																			-0.037046	0.387798	0.906356	0.00576696	0.936535	0.994697	-0.0567092	0.420103	0.932295				0.0107444	0.885016	0.986249
seq.2611.72	Q06418	TYRO3	TYRO3_2	-0.0211901	0.579531	0.885437	-0.0360308	0.376292	0.740138	-0.0241665	0.528949	0.857835	-0.0381686	0.35059	0.72214																			-0.0582945	0.192124	0.846719	-0.0302765	0.641564	0.994697	-0.0797524	0.214112	0.851098				0.114678	0.12484	0.560012
seq.2612.5	P55010	EIF5	EIF5	0.0316676	0.15529	0.612033	-0.0092553	0.697208	0.905123	0.0311493	0.164096	0.614417	-0.00637393	0.789323	0.936518																			0.0249248	0.367778	0.901649	-0.0135617	0.750728	0.994697	0.057714	0.116311	0.758909				0.0840773	0.0470929	0.375977
seq.2614.28	P52798	EFNA4	EFNA4_2	-0.04259	0.228584	0.695366	0.0281572	0.454994	0.791455	-0.0406079	0.252979	0.708993	0.0244185	0.518465	0.822996																			-0.0462854	0.275146	0.869665	-0.013583	0.830873	0.994697	-0.0809492	0.17621	0.819751				-0.045425	0.509306	0.883404
seq.2615.60	P52803	EFNA5	EFNA5	0.00748854	0.830763	0.964027	0.0393674	0.291197	0.67485	0.0107645	0.759521	0.938733	0.0403585	0.281437	0.669658																			0.00909758	0.828255	0.986243	0.0148731	0.807457	0.994697	0.0041758	0.944315	0.999095				0.00565036	0.93347	0.98995
seq.2616.23	P04626	ERBB2	ERBB2	-0.0416432	0.337609	0.776106	0.0365452	0.430343	0.780067	-0.0392249	0.368047	0.78903	0.0333027	0.473754	0.798997																			-0.0750002	0.152552	0.800512	-0.0743428	0.318648	0.994697	-0.0978216	0.193897	0.838278				0.0201335	0.807021	0.971768
seq.2617.56	P21860	ERBB3	ERBB3	-0.00178924	0.955009	0.990707	0.00892374	0.791757	0.93742	-0.00111356	0.972107	0.99425	0.00882692	0.79482	0.938557																			-0.0253472	0.513803	0.94539	0.000794503	0.989462	0.999233	-0.0710817	0.170975	0.815217				0.0210516	0.725932	0.954907
seq.2618.10	Q15303	ERBB4	ERBB4	-0.0069968	0.867009	0.968847	0.0443697	0.318347	0.698792	-0.00355884	0.932357	0.986204	0.0440549	0.323909	0.700616																			-0.0346836	0.495926	0.942603	-0.105299	0.119275	0.994697	0.008062	0.911933	0.997578				0.123584	0.102655	0.512541
seq.2619.72	P09758	TACSTD2	TACSTD2_2	0.0024785	0.951683	0.99043	-0.0218731	0.61494	0.870717	0.000750562	0.985422	0.995535	-0.0218059	0.617607	0.870203																			-0.044099	0.379765	0.902065	-0.0497955	0.497228	0.994697	-0.0664445	0.347487	0.907979				0.14071	0.0393183	0.345367
seq.2620.4	P40189	IL6ST	IL6ST	0.0329015	0.379627	0.80058	0.0197745	0.620352	0.87326	0.0346458	0.356803	0.78269	0.0227867	0.569487	0.850843																			0.0221197	0.62083	0.962019	0.0347844	0.57809	0.994697	0.000471444	0.99425	0.999183				0.0434693	0.557697	0.905466
seq.2622.18	P30519	HMOX2	HMOX2	0.00820282	0.824995	0.963298	-0.0393603	0.319131	0.699336	0.00518965	0.88912	0.973748	-0.038904	0.326859	0.703032																			0.0332479	0.439153	0.926297	0.0229909	0.718837	0.994697	0.032523	0.577536	0.971076				-0.0568666	0.420292	0.847683
seq.2625.53	P07900	HSP90AA1	HSP90AA1	-0.0309346	0.0133408	0.304553	-0.0238888	0.0733492	0.41471	-0.0329828	0.00839114	0.250161	-0.0267565	0.0445269	0.334461																			-0.0119715	0.406411	0.917057	-0.0163662	0.438686	0.994697	-0.00744787	0.710528	0.987636				-0.08698	0.000725557	0.145161
seq.2630.12	Q9NPH3	IL1RAP	IL1RAP_2	0.0268382	0.510022	0.858153	0.066397	0.125855	0.507951	0.0321346	0.431152	0.820271	0.0691909	0.112048	0.482428																			0.0993882	0.0432286	0.594665	-0.0016989	0.980489	0.996414	0.190289	0.00906129	0.457896				-0.177048	0.0217794	0.27652
seq.2631.50	Q08334	IL10RB	IL10RB	0.015907	0.708949	0.924516	-0.028834	0.52517	0.829546	0.0136686	0.749452	0.93564	-0.0275756	0.545245	0.838529																			-0.0505074	0.326998	0.884215	0.0413308	0.57742	0.994697	-0.126677	0.0849442	0.730305				0.123766	0.12848	0.567604
seq.2632.5	P42701	IL12RB1	IL12RB1_2	0.0101021	0.809776	0.959551	-0.0178886	0.688663	0.900864	0.00871639	0.836198	0.958836	-0.0170886	0.703212	0.906565																			-0.0190841	0.705787	0.971037	0.100865	0.16683	0.994697	-0.117413	0.104579	0.751601				0.14213	0.0690931	0.436078
seq.2633.52	P78552	IL13RA1	IL13RA1	0.0167785	0.64705	0.908764	-0.0187291	0.631443	0.876036	0.0154078	0.675461	0.911462	-0.017347	0.658205	0.887475																			0.0135426	0.761929	0.980048	0.0889048	0.156705	0.994697	-0.0535835	0.414557	0.930944				0.0112642	0.869092	0.984111
seq.2634.2	P31785	IL2RG	IL2RG	0.004952	0.707177	0.923627	-0.0207548	0.139225	0.527881	0.0033858	0.797754	0.950171	-0.0204604	0.146597	0.531586																			0.00106916	0.94694	0.994601	-0.0289611	0.219268	0.994697	0.032093	0.14468	0.802831				0.0112309	0.654099	0.936542
seq.2635.61	Q6UX15	LAYN	LAYN	-0.0544802	0.176698	0.638516	-0.0500693	0.244036	0.642773	-0.0590264	0.14461	0.590267	-0.0555538	0.197467	0.5931																			-0.105404	0.0327299	0.553209	-0.0440709	0.539304	0.994697	-0.149676	0.0331326	0.634517				0.140534	0.0542077	0.395428
seq.2636.10	P36941	LTBR	LTBR	-0.0731979	0.0757926	0.473321	0.0147777	0.73695	0.919656	-0.0725495	0.0796783	0.476565	0.00846996	0.847545	0.956786																			-0.107474	0.0308348	0.548931	-0.0477642	0.511117	0.994697	-0.16548	0.0172658	0.560751				0.0591088	0.44543	0.858984
seq.2637.77	P22897	MRC1	MRC1	-0.00540133	0.891436	0.973922	0.0520512	0.216905	0.616871	-0.00148781	0.970093	0.992992	0.0519238	0.219944	0.618167																			-0.0131489	0.783644	0.983079	-0.0961977	0.160825	0.994697	0.0486545	0.485668	0.947281				0.0328033	0.666752	0.943146
seq.2638.12	P07333	CSF1R	CSF1R_2	-0.00371943	0.927721	0.985571	-0.0640253	0.142481	0.533936	-0.00867817	0.832754	0.957785	-0.0647798	0.139506	0.519848																			-0.0520328	0.288511	0.871075	-0.0530479	0.453474	0.994697	-0.0537523	0.436929	0.936133				0.0918384	0.251815	0.729176
seq.2640.3	Q04912	MST1R	MST1R	0.00193731	0.962784	0.991198	-0.0620169	0.160382	0.557436	-0.00312008	0.940268	0.988728	-0.0623042	0.160401	0.549687																			-0.0815115	0.103751	0.730942	-0.0882503	0.219228	0.994697	-0.0716211	0.325012	0.904527				0.185123	0.0187952	0.263263
seq.2642.4	P68402	PAFAH1B2	PAFAH1B2	-0.00165438	0.924026	0.984576	0.0287232	0.119717	0.497787	0.000571213	0.973788	0.994866	0.0287733	0.120673	0.496577																			0.0078645	0.723927	0.974638	0.0238835	0.386931	0.994697	-0.011013	0.760767	0.991846				-0.0241542	0.414178	0.844463
seq.2643.57	P22223	CDH3	CDH3	0.0224936	0.591111	0.891601	-0.0898737	0.0436195	0.341686	0.014598	0.727822	0.92822	-0.0883928	0.0483791	0.34326																			-0.00358278	0.943637	0.994601	0.0191206	0.795848	0.994697	-0.0565779	0.448261	0.93623				0.0848321	0.303428	0.775703
seq.2644.11	P17252	PRKCA	PRKCA	-0.0337255	0.08548	0.486613	0.0155704	0.456772	0.792755	-0.0327515	0.0961749	0.506085	0.0127229	0.543793	0.837002																			-0.0158578	0.505204	0.943023	-0.0161651	0.633884	0.994697	-0.0237344	0.495663	0.951881				-0.0619668	0.091549	0.491259
seq.2645.54	Q05513	PRKCZ	PRKCZ	0.0184966	0.621456	0.90236	-0.0626083	0.116319	0.493719	0.0134601	0.720029	0.925844	-0.0613541	0.125546	0.504028																			0.0253636	0.570707	0.95651	0.053616	0.403231	0.994697	0.00360705	0.955732	0.999095				-0.00424121	0.953478	0.993312
seq.2647.66	P50395	GDI2	GDI2	-0.00383526	0.793045	0.954458	-0.0309296	0.0467218	0.349887	-0.0062444	0.669442	0.910512	-0.0314725	0.0438669	0.33387																			0.00636588	0.717527	0.974638	-0.0273238	0.274382	0.994697	0.0411095	0.0955818	0.741348				-0.0549887	0.0398284	0.347211
seq.2649.77	P32942	ICAM3	ICAM3	0.0180724	0.676816	0.916449	-0.0945856	0.0402921	0.33167	0.0100108	0.817646	0.954959	-0.0936064	0.0434564	0.333432																			0.00580453	0.912112	0.993264	0.0959674	0.203869	0.994697	-0.0894605	0.23216	0.866259				0.213113	0.00881855	0.217633
seq.2652.15	Q03405	PLAUR	PLAUR	0.0201025	0.56775	0.880999	0.104296	0.00525404	0.151287	0.0282743	0.4202	0.81416	0.106754	0.00442782	0.134055																			0.0360747	0.379444	0.902065	0.116741	0.0491372	0.994697	-0.0284233	0.647189	0.978506				-0.00936458	0.897012	0.987139
seq.2654.19	P19438	TNFRSF1A	TNFRSF1A	-0.0354917	0.310113	0.755323	0.0771701	0.0380927	0.327246	-0.0297828	0.394584	0.802037	0.0745807	0.0457857	0.337259																			-0.047002	0.267603	0.869665	-0.0104361	0.879218	0.994697	-0.0841576	0.197561	0.838645				0.0231707	0.738518	0.958847
seq.2658.27	Q16288	NTRK3	NTRK3	0.0382038	0.312307	0.756621	0.111941	0.00535329	0.151416	0.0471718	0.210795	0.669568	0.116085	0.00398915	0.130528																			0.0502156	0.275725	0.869665	0.0530683	0.440598	0.994697	0.0185968	0.765789	0.992312				0.0183405	0.794713	0.970796
seq.2665.26	Q02223	TNFRSF17	TNFRSF17	-0.000539697	0.989679	0.998174	-0.00513794	0.907987	0.976761	-0.000936453	0.982168	0.995531	-0.00521877	0.906937	0.975209																			-0.0328601	0.514508	0.94539	-0.124271	0.0629479	0.994697	0.0418714	0.56679	0.968214				0.110285	0.153674	0.607686
seq.2666.53	P07585	DCN	DCN	0.0500854	0.204448	0.673565	-0.0224849	0.592921	0.862391	0.0487131	0.218911	0.678488	-0.0183539	0.663398	0.89052																			0.0416272	0.37933	0.902065	0.0342018	0.605916	0.994697	0.0647908	0.34517	0.906476				0.0496158	0.529364	0.894425
seq.2668.70	P07384	CAPN1	CAPN1	-0.00755919	0.658478	0.912162	0.00633222	0.728279	0.917086	-0.00712187	0.678349	0.912981	0.00571301	0.754915	0.928008																			0.015451	0.45562	0.930822	-0.00702397	0.807703	0.994697	0.0329514	0.265923	0.873832				-0.0691936	0.0339116	0.322877
seq.2670.67	P06732	CKM	CKM	-0.0322965	0.420423	0.820378	-0.00426391	0.920474	0.9795	-0.0328304	0.414718	0.810847	-0.00707479	0.868895	0.963256																			-0.0620113	0.196672	0.84921	-0.0376828	0.57489	0.994697	-0.0923677	0.1862	0.831679				0.0219112	0.781703	0.968064
seq.2677.1	P00533	EGFR	EGFR_2	0.0650139	0.034357	0.400063	-0.0393239	0.230464	0.630702	0.0624192	0.042856	0.403889	-0.0338969	0.301445	0.68423																			0.0782987	0.0367155	0.567639	0.11959	0.0514986	0.994697	0.0358148	0.546147	0.965085				-0.0234221	0.714321	0.954227
seq.2681.23	P14210	HGF	HGF	0.0136698	0.749983	0.939771	-0.086474	0.0581703	0.378791	0.00717151	0.86735	0.966963	-0.0858574	0.0610469	0.38172																			0.0224131	0.663293	0.967072	-0.0662428	0.374532	0.994697	0.104499	0.148972	0.806215				-0.0603088	0.468544	0.866784
seq.2682.68	P10809	HSPD1	HSPD1	-0.035509	0.0986828	0.516185	0.0276024	0.228704	0.629433	-0.0336198	0.119081	0.548417	0.0246793	0.282733	0.670064																			0.000794578	0.975064	0.996133	-0.00577581	0.876721	0.994697	0.000256345	0.994296	0.999183				-0.105844	0.0116568	0.235897
seq.2683.1	P01024	C3	C3_1	-0.0341238	0.427685	0.822063	-0.123269	0.0069601	0.168151	-0.04376	0.307789	0.747414	-0.127034	0.00557725	0.14357																			-0.0569156	0.272407	0.869665	-0.045895	0.541156	0.994697	-0.0743636	0.301333	0.888022				-0.0347185	0.671586	0.945167
seq.2685.21	P24593	IGFBP5	IGFBP5_2	0.0308634	0.389882	0.805282	0.0820187	0.0317272	0.303324	0.0373905	0.297499	0.739435	0.0852696	0.0260584	0.275839																			0.0298764	0.491805	0.942234	-0.0180099	0.782313	0.994697	0.0652881	0.301465	0.888022				0.0323486	0.635185	0.931989
seq.2686.67	P24592	IGFBP6	IGFBP6_2	-0.0202308	0.577543	0.885437	-0.00809131	0.834452	0.950138	-0.0209899	0.564988	0.873886	-0.00991626	0.798631	0.940276																			-0.0447764	0.312965	0.879766	0.00192305	0.977237	0.996414	-0.0749482	0.245629	0.86675				0.0468591	0.494191	0.876608
seq.2687.2	Q16674	MIA	MIA	0.0820774	0.0494966	0.432873	0.00649565	0.884324	0.965739	0.0831422	0.0475574	0.412492	0.013796	0.757493	0.928542																			0.0675188	0.176753	0.832253	0.0299897	0.681689	0.994697	0.0955034	0.169554	0.812477				0.089088	0.274588	0.750115
seq.2692.74	P14555	PLA2G2A	PLA2G2A	-0.010408	0.792537	0.954296	0.0168237	0.689928	0.901808	-0.00917437	0.817408	0.954959	0.0160214	0.705194	0.908138																			0.00337785	0.943913	0.994601	-0.01847	0.783074	0.994697	-0.00661427	0.925609	0.999095				0.00687083	0.926824	0.989891
seq.2693.20	P13725	OSM	OSM_2	-0.0829909	0.0471739	0.430903	-0.0476348	0.285323	0.671809	-0.0876669	0.0367144	0.3903	-0.0559436	0.210043	0.608172																			-0.117871	0.0200532	0.487804	-0.0550682	0.450517	0.994697	-0.171984	0.0177849	0.560751				0.0465964	0.563661	0.906544
seq.2695.25	P16284	PECAM1	PECAM1	-0.0652892	0.126411	0.563615	-0.0992413	0.0290699	0.294951	-0.0737722	0.0841349	0.485675	-0.105949	0.0200662	0.252038																			-0.0963225	0.0621304	0.652608	-0.0248082	0.736319	0.994697	-0.154341	0.0376007	0.641186				0.017105	0.830247	0.977748
seq.2696.87	O60542	PSPN	PSPN	0.0299664	0.424643	0.821196	-0.0233061	0.55967	0.850183	0.0283622	0.451675	0.828393	-0.0208319	0.60344	0.864855																			0.0137317	0.75334	0.979722	0.0650528	0.291484	0.994697	-0.0437328	0.487079	0.949065				0.01617	0.829798	0.977535
seq.2697.7	P02776	PF4	PF4	-0.0103201	0.72355	0.928821	0.0299345	0.33552	0.711369	-0.00808251	0.782489	0.944093	0.0292318	0.348996	0.721411																			0.00806396	0.819847	0.984845	0.0279247	0.586505	0.994697	-0.0180167	0.717579	0.989347				-0.0408215	0.46649	0.866784
seq.2700.56	P07225	PROS1	PROS1	-0.00864895	0.841248	0.965224	-0.0751877	0.101868	0.473832	-0.0145436	0.736721	0.930602	-0.0764611	0.0976131	0.458852																			-0.0122433	0.813657	0.984845	0.0147726	0.84193	0.994697	-0.0390318	0.596042	0.971076				-0.00746483	0.927906	0.989891
seq.2704.74	O14836	TNFRSF13B	TNFRSF13B	0.0511731	0.23488	0.700131	-0.120443	0.00831693	0.178202	0.0417433	0.331774	0.764464	-0.116635	0.0108817	0.19335																			0.0488628	0.351874	0.894442	0.0455094	0.546148	0.994697	0.0567611	0.450467	0.936544				0.0999273	0.203476	0.672469
seq.2705.5	O15444	CCL25	CCL25_2	0.0312604	0.464209	0.839981	-0.0695822	0.126196	0.508446	0.0260942	0.542108	0.861531	-0.0673052	0.140608	0.522618																			-0.0277944	0.591206	0.95651	-0.032936	0.646268	0.994697	-0.0197079	0.791854	0.993516				0.158785	0.0496468	0.380312
seq.2706.69	P05543	SERPINA7	SERPINA7	0.00531552	0.898786	0.976295	0.0737088	0.097511	0.464596	0.0110312	0.792156	0.947762	0.0746679	0.0946151	0.454368																			0.0563683	0.260707	0.864371	0.102161	0.155882	0.994697	0.00215711	0.975361	0.999095				-0.186534	0.019792	0.2685
seq.2708.54	Q9UNG2	TNFSF18	TNFSF18	-0.0422143	0.29392	0.742221	-0.0351997	0.411685	0.767488	-0.0452035	0.262761	0.711519	-0.0391232	0.363057	0.730224																			-0.0791795	0.103847	0.730942	-0.0107615	0.877267	0.994697	-0.143651	0.03985	0.641186				0.0875375	0.245692	0.725996
seq.2711.6	P26992	CNTFR	CNTFR_2	0.00402746	0.911143	0.980544	0.114699	0.00275007	0.11514	0.0128932	0.719823	0.925844	0.11582	0.00260395	0.109345																			0.0227502	0.61153	0.960128	0.0967031	0.129191	0.994697	-0.0606929	0.345981	0.90692				-0.0458981	0.455278	0.862771
seq.2714.78	Q12904	AIMP1	AIMP1	0.0999581	0.0162637	0.329986	-0.0549358	0.216178	0.616383	0.0963944	0.0208761	0.34254	-0.0465549	0.294197	0.679311																			0.0956569	0.0566104	0.639761	0.0871483	0.222026	0.994697	0.0985257	0.184981	0.828669				0.0453505	0.574332	0.908658
seq.2715.25	P19235	EPOR	EPOR_2	-0.0388604	0.213127	0.681164	-0.0141949	0.669632	0.891496	-0.0402194	0.199377	0.657816	-0.0176991	0.595772	0.860679																			-0.0634296	0.100904	0.723207	-0.0768977	0.15324	0.994697	-0.0512646	0.363421	0.912355				-0.0098117	0.85901	0.982307
seq.2719.3	Q99062	CSF3R	CSF3R	-0.0156701	0.711377	0.925543	-0.0534333	0.236585	0.635112	-0.019856	0.640144	0.90115	-0.0551479	0.223752	0.622388																			-0.0447258	0.387149	0.90571	-0.0491771	0.509736	0.994697	-0.0164611	0.825186	0.99475				0.059258	0.452639	0.86141
seq.2723.9	Q9NZH6	IL37	IL37	-0.0555723	0.18882	0.651914	-0.0496508	0.270555	0.665302	-0.0597821	0.158735	0.610405	-0.0548577	0.224668	0.62327																			-0.0920977	0.0719012	0.669822	-0.0451421	0.539826	0.994697	-0.124964	0.0852687	0.730305				0.0739567	0.358136	0.818306
seq.2728.62	P24821	TNC	TNC_1	-0.02759	0.422348	0.82068	-0.0279643	0.445434	0.786967	-0.0299298	0.385828	0.798065	-0.0305665	0.405948	0.757413																			-0.0265182	0.528156	0.946545	0.0031389	0.958731	0.996414	-0.0657666	0.300867	0.888022				-0.0671182	0.306285	0.775829
seq.2730.58	Q29983	MICA	MICA	-0.00748314	0.85969	0.967122	0.0320688	0.477289	0.803524	-0.00511935	0.904094	0.979181	0.031634	0.485066	0.805975																			-0.0151128	0.769361	0.980395	-0.116184	0.11228	0.994697	0.0524519	0.475745	0.941454				0.0135394	0.865913	0.983848
seq.2731.29	P16435	POR	POR	-0.0155461	0.69558	0.920352	-0.116018	0.0061042	0.157632	-0.024369	0.538461	0.861182	-0.118096	0.00542794	0.141841																			-0.0323382	0.494055	0.942234	-0.0240663	0.726753	0.994697	-0.0418058	0.525313	0.961936				0.00405543	0.95792	0.993312
seq.2732.58	Q9H9S0	NANOG	NANOG	-0.0131663	0.734619	0.9328	0.00287435	0.944717	0.98633	-0.0130308	0.738426	0.930859	0.00167279	0.967956	0.990096																			-0.0297793	0.532909	0.948322	-0.00563791	0.931061	0.994697	-0.0451601	0.525651	0.961936				0.0608077	0.39384	0.833339
seq.2734.49	O95944	NCR2	NCR2	-0.0368163	0.266756	0.722692	-0.0371263	0.293538	0.676324	-0.0399964	0.22916	0.688992	-0.0406802	0.251261	0.645351																			-0.0551162	0.175945	0.831701	-0.0566914	0.315028	0.994697	-0.0482942	0.405419	0.929259				-0.0283035	0.647705	0.935667
seq.2737.22	P48745	CCN3	CCN3	-0.0574034	0.182396	0.644457	-0.0407389	0.37434	0.738842	-0.0611149	0.157269	0.608175	-0.0462936	0.314105	0.694047																			-0.0836374	0.108659	0.732945	-0.0543674	0.470534	0.994697	-0.0982624	0.181214	0.822686				0.00073826	0.992853	0.998665
seq.2741.22	O43699	SIGLEC6	SIGLEC6	-0.0250881	0.540338	0.870491	-0.0353572	0.418104	0.77193	-0.0281941	0.493155	0.842413	-0.0379768	0.386526	0.747028																			-0.022389	0.653022	0.966495	-0.0359826	0.598534	0.994697	0.00797473	0.911734	0.997578				-0.0320144	0.674627	0.945167
seq.2742.68	Q9Y286	SIGLEC7	SIGLEC7	0.00620623	0.877422	0.970265	-0.111607	0.00906196	0.18389	-0.00242028	0.951944	0.991248	-0.111819	0.00922907	0.181713																			-0.0100224	0.837477	0.987477	-0.00907094	0.897313	0.994697	-0.0128001	0.852895	0.99475				0.0213541	0.781416	0.968064
seq.2744.57	P01857	IGHG1	IGHG1	0.0959336	0.0252266	0.373407	0.0897409	0.0495516	0.358089	0.103539	0.0157597	0.313113	0.0987894	0.0305174	0.292097																			0.133222	0.0102786	0.397189	0.0867362	0.244757	0.994697	0.157981	0.0343337	0.63523				0.0479103	0.557613	0.905466
seq.2746.56	Q9HC73	CRLF2	CRLF2_2	-0.00409084	0.890623	0.973678	-0.0202048	0.523684	0.829207	-0.00567137	0.849378	0.963689	-0.0206963	0.515406	0.821397																			-0.0205512	0.559859	0.954745	-0.0243514	0.650484	0.994697	-0.0199942	0.665197	0.981957				0.0400075	0.495602	0.877177
seq.2747.3	Q9BZM4	ULBP3	ULBP3	0.022741	0.426302	0.821589	-0.0647775	0.0329918	0.305657	0.0179648	0.529744	0.858512	-0.0632394	0.0380897	0.319808																			0.0201602	0.572024	0.95651	-0.0309484	0.519334	0.994697	0.0685749	0.194304	0.838278				-0.015001	0.784466	0.968431
seq.2748.3	P08476	INHBA	INHBA_4	-0.0357731	0.345606	0.781906	-0.00421849	0.916918	0.979067	-0.0363379	0.34009	0.769253	-0.00737784	0.855727	0.960208																			-0.0432387	0.331767	0.8879	-0.0598097	0.395789	0.994697	-0.0396052	0.541897	0.965085				-0.0652226	0.396064	0.834633
seq.2750.3	P02647	APOA1	APOA1	0.00205631	0.95979	0.991198	-0.11825	0.00633829	0.160932	-0.00704235	0.862562	0.966963	-0.118863	0.00628998	0.153253																			-0.04502	0.367734	0.901649	0.0658629	0.36306	0.994697	-0.13996	0.0607474	0.673542				0.037171	0.636875	0.93254
seq.2751.16	P20160	AZU1	AZU1_2	0.0374131	0.161512	0.620743	-0.0342153	0.230177	0.630702	0.0346954	0.196057	0.65436	-0.0307226	0.283084	0.670221																			0.0263015	0.451345	0.930542	0.0301143	0.534318	0.994697	0.0214668	0.672106	0.983745				0.0406572	0.290126	0.763849
seq.2752.62	P43026	GDF5	GDF5	0.0181907	0.664491	0.913879	-0.00676277	0.879739	0.965197	0.0177866	0.67285	0.911359	-0.00518981	0.907952	0.97558																			0.0117873	0.816693	0.984845	0.106861	0.130907	0.994697	-0.0851768	0.242261	0.86675				0.0279053	0.723903	0.954907
seq.2753.2	P02745	C1QA	C1QA	0.101683	0.0173955	0.334288	-0.00648049	0.887198	0.966971	0.101886	0.0176683	0.331737	0.00259224	0.954716	0.985696																			0.109271	0.0368497	0.567639	0.078799	0.290676	0.994697	0.136171	0.0674572	0.69646				0.103464	0.194807	0.662544
seq.2754.50	P01024	C3	C3_2	-0.0861593	0.0437419	0.428756	-0.110101	0.0155236	0.230432	-0.095221	0.0256105	0.357891	-0.11838	0.00927861	0.182196																			-0.109163	0.0356987	0.564133	-0.113299	0.124393	0.994697	-0.1135	0.130589	0.786343				-0.0458147	0.567666	0.907105
seq.2755.8	P01024	C3	C3_3	-0.0426761	0.31967	0.760636	-0.0543287	0.234465	0.633472	-0.0471486	0.272954	0.717083	-0.058428	0.202488	0.598185																			-0.0588422	0.259953	0.864371	-0.0799294	0.284487	0.994697	-0.0531894	0.482458	0.94583				-0.022896	0.777665	0.9672
seq.2760.2	O95990	FAM107A	FAM107A	-0.00682129	0.869267	0.968976	-0.0231982	0.599751	0.8657	-0.00863593	0.835576	0.958765	-0.0239431	0.589642	0.857908																			-0.0185947	0.71284	0.973283	0.0483761	0.501137	0.994697	-0.0583653	0.422601	0.933874				0.0199824	0.799904	0.970796
seq.2761.49	O76093	FGF18	FGF18	0.0317692	0.399125	0.811082	0.00042316	0.991601	0.999697	0.0320432	0.397281	0.803738	0.00337876	0.933282	0.981121																			0.031377	0.493559	0.942234	0.0826456	0.152199	0.994697	-0.00338358	0.959871	0.999095				0.00434077	0.952425	0.993312
seq.2762.30	O95750	FGF19	FGF19_2	-0.0546604	0.167744	0.628608	0.0352106	0.40465	0.763866	-0.0523132	0.188382	0.644906	0.0306623	0.469175	0.796145																			-0.0464072	0.337022	0.888299	-0.0133386	0.853363	0.994697	-0.071947	0.316607	0.897814				-0.059167	0.435727	0.852721
seq.2763.66	Q9NP95	FGF20	FGF20	0.00638671	0.878127	0.970265	-0.0551623	0.21356	0.615058	0.00187068	0.964295	0.991985	-0.0549879	0.217196	0.615858																			0.00312072	0.951101	0.994601	-0.0609889	0.414573	0.994697	0.064045	0.378268	0.922496				0.00717728	0.9288	0.989891
seq.2765.4	O95390	GDF11	GDF11_2	0.000716406	0.985879	0.996486	-0.00327389	0.939506	0.985639	0.000468918	0.990796	0.997731	-0.00323312	0.940511	0.982156																			0.0222599	0.647188	0.966495	-0.0641118	0.346008	0.994697	0.0819572	0.244683	0.86675				-0.0990437	0.204857	0.673948
seq.2768.56	P02790	HPX	HPX_3	-0.00922837	0.83008	0.963994	0.00899938	0.844326	0.954083	-0.00859671	0.84221	0.960964	0.00825195	0.857705	0.960432																			-0.0332111	0.522148	0.946545	0.027799	0.707223	0.994697	-0.108675	0.145541	0.802916				-0.00841925	0.917122	0.989467
seq.2770.51	P22362	CCL1	CCL1_2	-0.0795426	0.0479567	0.430903	-0.0294786	0.492298	0.813609	-0.0823472	0.0413593	0.400437	-0.0366382	0.393682	0.750291																			-0.113254	0.0204759	0.4923	-0.0609438	0.397019	0.994697	-0.162297	0.0178578	0.560751				0.0305464	0.690427	0.950247
seq.2771.35	P08833	IGFBP1	IGFBP1_2	-0.087543	0.0341739	0.400063	0.13862	0.00160638	0.0918504	-0.0774475	0.0598232	0.435605	0.131886	0.00270172	0.109345																			-0.0669276	0.176472	0.831832	-0.0683272	0.336089	0.994697	-0.0511912	0.469858	0.938406				-0.10535	0.196189	0.664453
seq.2773.50	P22301	IL10	IL10_2	-0.0585159	0.156292	0.614131	0.0983484	0.0247481	0.27435	-0.0513776	0.213119	0.670776	0.0939397	0.0324193	0.303529																			-0.0855931	0.0740361	0.673405	-0.116305	0.10366	0.994697	-0.0509007	0.446734	0.93623				0.00564939	0.945589	0.992596
seq.2774.10	Q14005	IL16	IL16	-0.00196371	0.960279	0.991198	-0.0551406	0.189101	0.595848	-0.00622603	0.874863	0.969809	-0.0556819	0.186662	0.582868																			-0.000102951	0.998299	0.998909	-0.0193349	0.791865	0.994697	0.0092475	0.894887	0.997578				0.0327911	0.654451	0.936669
seq.2775.54	Q96PD4	IL17F	IL17F_2	-0.0696996	0.0941742	0.507187	0.0277515	0.53183	0.834098	-0.0680486	0.103557	0.51936	0.0219488	0.621528	0.872275																			-0.0728908	0.145946	0.791082	-0.0201137	0.78291	0.994697	-0.124962	0.076619	0.722355				-0.0778246	0.33253	0.795944
seq.2778.10	Q9GZX6	IL22	IL22_2	-0.0695012	0.101451	0.523924	0.0945258	0.0368846	0.319506	-0.0624312	0.141529	0.58724	0.0888582	0.0503033	0.351351																			-0.0774219	0.129371	0.76686	-0.0787968	0.288533	0.994697	-0.0602144	0.402414	0.928986				-0.083149	0.297113	0.770548
seq.2780.35	P02788	LTF	LTF_2	0.0861354	0.0429398	0.427572	-0.0273936	0.545859	0.842497	0.0846076	0.0476388	0.412492	-0.0201185	0.657514	0.887163																			0.121158	0.0172962	0.477284	0.196003	0.00773007	0.858042	0.0362054	0.621577	0.973554				0.0357671	0.661153	0.939747
seq.2781.63	Q8NHW4	CCL4L1	CCL4L1	0.0655967	0.129851	0.569528	-0.0478077	0.299805	0.684222	0.0622118	0.152369	0.601715	-0.0421511	0.361866	0.729205																			0.0670069	0.200192	0.849872	0.0192462	0.798136	0.994697	0.105656	0.158287	0.808602				0.0133773	0.871631	0.984111
seq.2783.18	P16619	CCL3L1	CCL3L1	-0.0396195	0.335175	0.773684	-0.0334025	0.445899	0.786967	-0.0424589	0.303462	0.745041	-0.037094	0.398844	0.753805																			-0.0921314	0.0643868	0.652608	-0.0546386	0.450761	0.994697	-0.115861	0.0983402	0.744546				0.113483	0.144191	0.595758
seq.2785.15	P80075	CCL8	CCL8_2	0.0344351	0.419363	0.820273	0.050291	0.270583	0.665302	0.0380159	0.373778	0.792254	0.0532234	0.244979	0.641737																			0.0178884	0.72848	0.974638	0.0349387	0.637591	0.994697	0.0136523	0.853848	0.99475				-0.0413709	0.595618	0.917306
seq.2788.55	P08254	MMP3	MMP3	0.0132335	0.754337	0.940418	-0.00909325	0.840048	0.953036	0.0126274	0.766193	0.940029	-0.00800869	0.859483	0.961064																			-0.0102113	0.842499	0.987477	-0.0262056	0.72849	0.994697	0.0138909	0.850195	0.99475				0.0730128	0.360311	0.819334
seq.2789.26	P09237	MMP7	MMP7_1	-0.0382989	0.317635	0.759426	0.0866261	0.0336449	0.307793	-0.0318801	0.40562	0.80768	0.0838543	0.040444	0.325525																			-0.0161967	0.721866	0.974638	0.00221343	0.97404	0.996414	-0.0483368	0.498816	0.953737				-0.136479	0.0859468	0.480112
seq.2790.54	P02775	PPBP	PPBP_3	-0.0091514	0.753384	0.940233	0.0275001	0.375536	0.7392	-0.00709355	0.808263	0.951291	0.0268833	0.388324	0.74821																			0.0144513	0.681386	0.968562	0.0479271	0.35211	0.994697	-0.0253311	0.608489	0.972309				-0.0499321	0.379221	0.829367
seq.2794.60	P00441	SOD1	SOD1	0.0089686	0.771578	0.945333	-0.0931028	0.00452106	0.139239	0.00183777	0.952416	0.991452	-0.0929427	0.00476554	0.135557																			0.0162249	0.676038	0.968562	0.0440121	0.386612	0.994697	0.00639306	0.908444	0.997578				-0.0387708	0.48656	0.87456
seq.2796.62	P02671	FGA	FGA_1	0.0763257	0.0740515	0.46986	0.110103	0.0154869	0.230432	0.0853217	0.0455211	0.410109	0.117521	0.00983963	0.184079																			0.0891117	0.0838654	0.695308	0.00921693	0.89865	0.994697	0.144503	0.0532754	0.654632				0.0877154	0.287504	0.760519
seq.2805.6	Q9BYF1	ACE2	ACE2	0.0237044	0.519523	0.861565	0.0591528	0.131401	0.516045	0.0284068	0.441146	0.825187	0.0616177	0.117457	0.490921																			0.017313	0.694513	0.968562	-0.00514501	0.935316	0.994697	0.0439074	0.453521	0.937625				0.0399146	0.589286	0.914214
seq.2806.49	P36896	ACVR1B	ACVR1B	0.0262411	0.541723	0.871355	-0.102729	0.0246698	0.27435	0.0184537	0.667751	0.910512	-0.101115	0.0276433	0.283496																			0.0025918	0.960438	0.994601	0.0885813	0.239516	0.994697	-0.0559907	0.450124	0.936544				-0.0200291	0.810191	0.971776
seq.2809.25	O75173	ADAMTS4	ADAMTS4	0.0234858	0.577285	0.885437	-0.00298644	0.946932	0.9866	0.0234147	0.580111	0.880065	-0.000908635	0.983909	0.99559																			0.00574791	0.911279	0.993264	0.0538566	0.446524	0.994697	0.00704425	0.925277	0.999095				-0.0460932	0.564469	0.907026
seq.2811.27	Q15389	ANGPT1	ANGPT1	-0.0112068	0.755625	0.940661	0.0509676	0.183799	0.58827	-0.00735433	0.838589	0.959467	0.0503281	0.191219	0.589265																			0.0107101	0.802758	0.984364	0.040767	0.502196	0.994697	-0.0313483	0.615117	0.973554				-0.0501129	0.488732	0.8758
seq.2813.11	O00253	AGRP	AGRP	0.0199407	0.625789	0.905361	0.126574	0.00352719	0.126823	0.0296085	0.467293	0.835191	0.129089	0.0030325	0.114277																			0.0375018	0.433584	0.925615	0.0856139	0.211026	0.994697	-0.00210724	0.975954	0.999095				0.0155621	0.845425	0.980876
seq.2816.50	P50895	BCAM	BCAM	-0.033791	0.379797	0.80058	0.0719909	0.0788537	0.4271	-0.0284347	0.460579	0.833828	0.0695014	0.0909633	0.448051																			-0.0335223	0.478435	0.937584	0.0183286	0.795669	0.994697	-0.0777515	0.237744	0.866259				-0.0123832	0.86235	0.982579
seq.2819.23	P33151	CDH5	CDH5	0.0306619	0.436896	0.82736	0.0608299	0.147558	0.539932	0.0355549	0.36839	0.789098	0.0639212	0.129437	0.509275																			0.0256105	0.589699	0.95651	0.066677	0.309622	0.994697	-0.00729593	0.915042	0.997578				0.0775305	0.308774	0.777685
seq.2822.56	P48960	ADGRE5	ADGRE5_2	-0.077209	0.0581611	0.442434	-0.0136019	0.754539	0.925268	-0.0787745	0.0542337	0.429401	-0.0204508	0.638593	0.879423																			-0.120922	0.013824	0.456971	-0.0691109	0.335812	0.994697	-0.164421	0.0172231	0.560751				0.0817692	0.292402	0.76524
seq.2823.7	Q86VX2	COMMD7	COMMD7	-0.046722	0.0306885	0.388808	-0.00624617	0.78683	0.934591	-0.0475209	0.0286027	0.372756	-0.0103966	0.652601	0.884265																			-0.0571224	0.0373001	0.569066	-0.0400802	0.390288	0.994697	-0.0738238	0.0097359	0.47284				-0.0036654	0.920492	0.989467
seq.2826.53	Q92838	EDA	EDA_2	0.0475061	0.239505	0.703547	0.0542366	0.207463	0.612049	0.0524678	0.195402	0.653918	0.0592257	0.170155	0.564446																			0.0129754	0.785073	0.983151	0.0931174	0.187012	0.994697	-0.0650566	0.325053	0.904527				0.112411	0.165031	0.625805
seq.2827.23	P78423	CX3CL1	CX3CL1	-0.0177126	0.665473	0.913906	0.0148204	0.734278	0.919466	-0.0166892	0.684966	0.914736	0.0133694	0.7604	0.928826																			-0.0267871	0.588541	0.95651	0.0153751	0.8301	0.994697	-0.0601034	0.374021	0.919964				0.00911653	0.907997	0.988576
seq.2828.82	O43278	SPINT1	SPINT1	0.0107062	0.777321	0.947359	-0.00150632	0.970201	0.993616	0.0106614	0.779125	0.94311	-0.00059351	0.988305	0.99665																			0.050988	0.269771	0.869665	0.103736	0.134766	0.994697	-0.0160889	0.813071	0.99475				-0.0416588	0.579841	0.909787
seq.2829.19	Q8NEV9	IL27	IL27	-0.0536393	0.216487	0.683633	0.0192833	0.676133	0.896045	-0.052578	0.227384	0.686566	0.015111	0.743975	0.924842																			-0.064237	0.220138	0.849872	-0.0236212	0.756094	0.994697	-0.124322	0.0956656	0.741348				0.000259514	0.997358	0.99886
seq.2831.29	Q9UBX7	KLK11	KLK11_1	-0.00723779	0.859551	0.967122	0.0738044	0.0900309	0.448002	-0.00159888	0.968871	0.99271	0.0736653	0.0920116	0.449869																			-0.0233111	0.643065	0.966495	0.0109935	0.878241	0.994697	-0.0641073	0.377368	0.922382				0.0639753	0.404692	0.839091
seq.2833.20	Q9Y5K2	KLK4	KLK4	0.0801911	0.032124	0.394533	-0.035126	0.378621	0.741898	0.0779196	0.0381104	0.390945	-0.0279554	0.483736	0.805786																			0.0746553	0.100961	0.723207	0.0534762	0.404543	0.994697	0.0319227	0.636633	0.974349				0.0757471	0.259952	0.737021
seq.2834.54	O60259	KLK8	KLK8_2	-0.0140671	0.728884	0.931967	-0.00172448	0.968191	0.993112	-0.0142953	0.725791	0.927648	-0.00297096	0.945455	0.983949																			-0.0511013	0.29769	0.874432	-0.0430561	0.549593	0.994697	-0.0744399	0.276537	0.87893				0.0882211	0.252281	0.729311
seq.2835.1	P12956	XRCC6	XRCC6	-0.0134531	0.728157	0.931944	-0.0841382	0.0411	0.334773	-0.0200418	0.604729	0.885892	-0.0858862	0.0378545	0.319808																			-0.00988502	0.832676	0.987477	0.0287098	0.664726	0.994697	-0.0275753	0.673669	0.98469				-0.0259136	0.713801	0.954227
seq.2836.68	P80188	LCN2	LCN2	0.0738799	0.0742926	0.46986	0.00141029	0.974495	0.993616	0.0744318	0.0732803	0.464915	0.00756148	0.86403	0.961593																			0.0861227	0.0916328	0.707469	0.160119	0.0289188	0.994697	0.00345664	0.962622	0.999095				0.0987038	0.167784	0.628855
seq.2837.3	P08581	MET	MET_2	0.0207911	0.586316	0.888746	-0.00972705	0.811213	0.943316	0.0201808	0.598896	0.885636	-0.00797245	0.845397	0.956184																			0.0342995	0.463312	0.93253	0.127993	0.053228	0.994697	-0.0439639	0.520259	0.961936				-0.00442144	0.950765	0.993312
seq.2838.53	Q9ULZ9	MMP17	MMP17	0.0295483	0.48821	0.851926	-0.100617	0.0264093	0.283346	0.0219755	0.606139	0.886335	-0.0987035	0.0300537	0.289847																			-0.00605444	0.906072	0.993264	0.0625647	0.387079	0.994697	-0.0679539	0.36641	0.914143				0.0765583	0.342959	0.8063
seq.2839.2	P23510	TNFSF4	TNFSF4_2	0.0810351	0.0482838	0.430903	-0.0421063	0.335712	0.711568	0.0781851	0.0577231	0.432967	-0.0348645	0.42597	0.768498																			0.0972177	0.0495467	0.616272	0.126043	0.0784466	0.994697	0.050433	0.465598	0.937625				-0.015351	0.848221	0.981446
seq.2841.13	Q92765	FRZB	FRZB_2	-0.0684706	0.0845277	0.485879	-0.039611	0.349546	0.724657	-0.0719818	0.0706921	0.458762	-0.0458694	0.279358	0.666598																			-0.0881703	0.0682616	0.656917	-0.0879568	0.211066	0.994697	-0.074158	0.26786	0.87513				-0.0241367	0.747522	0.961628
seq.2843.13	O43291	SPINT2	SPINT2	-0.013638	0.641589	0.90832	0.00343512	0.912408	0.977987	-0.0134646	0.64723	0.903526	0.00226445	0.942427	0.982612																			-0.0214828	0.544679	0.953568	-0.00947535	0.852667	0.994697	-0.021404	0.677208	0.98547				0.0282671	0.615935	0.923269
seq.2844.53	P35590	TIE1	TIE1	0.0477225	0.243466	0.704949	0.000777387	0.985785	0.9977	0.0481021	0.241736	0.698481	0.00495957	0.909773	0.97624																			0.0501895	0.304227	0.875687	0.129633	0.0572967	0.994697	-0.0102894	0.88096	0.996054				0.0422683	0.597099	0.917306
seq.2846.24	P62979	RPS27A	RPS27A_1	0.00833464	0.699752	0.920983	-0.0676086	0.00321026	0.123088	0.00318053	0.882576	0.972432	-0.0673321	0.00347162	0.12159																			0.0166654	0.529012	0.946545	-0.00986006	0.806677	0.994697	0.050126	0.155024	0.808602				-0.0522148	0.173336	0.63487
seq.2848.2	Q9Y5W5	WIF1	WIF1_2	-0.0820224	0.0246747	0.373407	0.0217649	0.576808	0.854919	-0.0808885	0.0273642	0.366433	0.0146538	0.70706	0.909256																			-0.114959	0.00846374	0.380607	-0.0909682	0.144784	0.994697	-0.132734	0.0398107	0.641186				0.0181432	0.79953	0.970796
seq.2849.49	P55008	AIF1	AIF1	-0.00607282	0.783797	0.949358	0.0146543	0.534378	0.835365	-0.00498424	0.822515	0.955272	0.014221	0.548215	0.839819																			0.0237984	0.383803	0.90313	0.0281829	0.435672	0.994697	0.0123648	0.76872	0.993516				-0.0937642	0.0238656	0.281926
seq.2851.63	P01031	C5	C5_2	0.00449872	0.912127	0.980544	0.0321872	0.458668	0.794247	0.00700923	0.863991	0.966963	0.0327967	0.452124	0.783211																			-0.0289578	0.55163	0.954547	-0.0875465	0.187629	0.994697	0.0265818	0.707371	0.987636				0.0747571	0.33948	0.802087
seq.2853.68	O14757	CHEK1	CHEK1	-0.105216	0.0109429	0.282691	-0.112294	0.0109265	0.201484	-0.11491	0.00535632	0.206459	-0.122637	0.00534846	0.141841																			-0.14039	0.00562684	0.323254	-0.0647518	0.336151	0.994697	-0.171233	0.0216746	0.593718				0.019714	0.79353	0.970796
seq.2855.49	P27361	MAPK3	MAPK3	-0.0464859	0.00330059	0.17811	0.00880433	0.602942	0.867519	-0.0461189	0.00369429	0.182448	0.00479458	0.776192	0.931577																			-0.0227992	0.190329	0.846719	-0.0121493	0.639612	0.994697	-0.0351221	0.149342	0.807088				-0.0992846	0.00397747	0.19779
seq.2857.70	P04150	NR3C1	NR3C1	0.0104845	0.798282	0.956964	-0.0216743	0.619509	0.87326	0.00871725	0.832516	0.957785	-0.0208371	0.634786	0.876998																			-0.000819877	0.986973	0.998542	0.0285856	0.690076	0.994697	0.0039401	0.956581	0.999095				-0.0540149	0.460191	0.864644
seq.2858.29	O14929	HAT1	HAT1_2	0.00857781	0.838567	0.964802	0.0261076	0.561672	0.851331	0.0105639	0.80261	0.950171	0.0269951	0.550034	0.840394																			0.00489935	0.922966	0.994601	-0.0200693	0.781159	0.994697	0.00656312	0.927987	0.999095				-0.0443135	0.572818	0.908658
seq.2859.69	Q9BY41	HDAC8	HDAC8	-0.0845913	0.00392093	0.188522	-0.0307891	0.326203	0.704115	-0.0875307	0.00292626	0.165254	-0.0383993	0.219107	0.617245																			-0.104926	0.0037402	0.258341	-0.082662	0.0876894	0.994697	-0.112012	0.0379933	0.641186				-0.0444713	0.404584	0.839091
seq.2860.19	P52292	KPNA2	KPNA2	-0.033481	0.430633	0.823784	0.105482	0.0194814	0.253432	-0.0259158	0.541462	0.861443	0.103329	0.0225791	0.264026																			-0.05213	0.303146	0.874622	0.0174202	0.807794	0.994697	-0.130094	0.0708747	0.7054				0.0182633	0.821654	0.974148
seq.2864.2	Q02750	MAP2K1	MAP2K1	-0.0356413	0.13653	0.581311	0.0112083	0.660726	0.887656	-0.0350164	0.145195	0.590267	0.00816384	0.749751	0.926694																			-0.0248998	0.407119	0.917057	-0.0127589	0.783105	0.994697	-0.0335726	0.409937	0.929905				-0.0556598	0.197998	0.666069
seq.2867.52	P31749	AKT1	AKT1_2	-0.0239268	0.0447379	0.430903	-0.00864781	0.49678	0.815467	-0.0247535	0.0385685	0.390945	-0.0108	0.396266	0.751966																			-0.00531533	0.67835	0.968562	-0.0140341	0.467979	0.994697	0.000499831	0.977308	0.999095				-0.067812	0.0121247	0.239504
seq.2869.68	Q05655	PRKCD	PRKCD	0.0723817	0.07778	0.475161	-0.0751541	0.0855771	0.441427	0.0668015	0.104317	0.52088	-0.0690278	0.115044	0.488117																			0.074893	0.139161	0.783742	0.0196718	0.790883	0.994697	0.118751	0.106036	0.751601				0.0506084	0.521718	0.890847
seq.2870.29	P63000	RAC1	RAC1	-0.0254119	0.115234	0.547947	0.00293034	0.864826	0.961431	-0.0253563	0.117583	0.545962	0.000725763	0.966436	0.990096																			0.00197131	0.918183	0.994221	-0.0119352	0.662267	0.994697	0.0131993	0.635793	0.974349				-0.0893326	0.00474915	0.19779
seq.2871.73	Q06609	RAD51	RAD51	-0.082222	0.0461579	0.430903	0.00270832	0.950949	0.987698	-0.0825642	0.046179	0.410472	-0.00447013	0.919177	0.977771																			-0.102168	0.0416791	0.586191	-0.0593583	0.416446	0.994697	-0.138018	0.0501364	0.652078				-0.00338107	0.965394	0.993312
seq.2875.15	P20226	TBP	TBP	-0.0195799	0.650156	0.909465	-0.0717502	0.11868	0.496604	-0.0250126	0.562993	0.873886	-0.0738423	0.109642	0.477821																			-0.0155528	0.764704	0.980048	0.0801781	0.282552	0.994697	0.015587	0.834657	0.99475				0.00353814	0.96591	0.993312
seq.2876.74	P11387	TOP1	TOP1	0.0150063	0.728041	0.931944	-0.151539	0.000918914	0.0725607	0.00327299	0.939197	0.988308	-0.151251	0.000988445	0.0750086																			0.0309521	0.556573	0.954745	0.129813	0.082399	0.994697	-0.0432171	0.56725	0.968214				-0.0594439	0.46911	0.866784
seq.2877.3	P63279	UBE2I	UBE2I	-0.0158572	0.371575	0.795295	0.0273415	0.148046	0.540149	-0.0138564	0.43604	0.824008	0.0261368	0.168281	0.561835																			0.0217362	0.286872	0.86969	0.0170174	0.549089	0.994697	0.0220295	0.465612	0.937625				-0.11381	0.00175234	0.19779
seq.2878.66	P07947	YES1	YES1	-0.07195	0.034685	0.400063	-0.0506833	0.16321	0.563494	-0.0762705	0.0254785	0.357175	-0.057224	0.115354	0.488662																			-0.0803566	0.0528339	0.625218	-0.0720903	0.217538	0.994697	-0.0678212	0.256629	0.873				-0.0741082	0.274619	0.750115
seq.2879.9	P01011	SERPINA3	SERPINA3_1	0.0683673	0.111847	0.539964	0.104321	0.0226553	0.267921	0.0768644	0.0736128	0.464915	0.111004	0.0154669	0.228552																			0.0843261	0.102284	0.728511	-0.0105474	0.885555	0.994697	0.173389	0.0198758	0.576361				0.0563593	0.49837	0.879299
seq.2888.49	P10643	C7	C7_2	0.0239432	0.553053	0.874726	0.0644419	0.133631	0.52031	0.0290925	0.472002	0.836865	0.0669803	0.120429	0.496465																			0.0427907	0.381805	0.902065	-0.0690945	0.330331	0.994697	0.124534	0.0661134	0.695002				-0.0223991	0.770177	0.966681
seq.2889.37	Q16619	CTF1	CTF1_2	-0.049743	0.230318	0.695382	0.0200747	0.650337	0.883114	-0.0485507	0.243554	0.698544	0.0159363	0.719722	0.913126																			-0.0759801	0.125647	0.761	-0.00735922	0.913897	0.994697	-0.113759	0.115434	0.758909				0.0370203	0.646281	0.935457
seq.2890.59	Q9NRJ3	CCL28	CCL28	0.0332975	0.384617	0.802529	0.00584283	0.886338	0.966612	0.0339306	0.377522	0.794695	0.00866504	0.832659	0.95058																			0.0720644	0.111726	0.740603	0.101305	0.12513	0.994697	0.0348167	0.596268	0.971076				-0.0770741	0.308845	0.777685
seq.2891.1	P20273	CD22	CD22	-0.0817659	0.0549351	0.439544	-0.111764	0.013724	0.219252	-0.0909262	0.0325088	0.380751	-0.119669	0.00835229	0.171398																			-0.0943669	0.0657603	0.652608	-0.0460315	0.5303	0.994697	-0.131935	0.0753362	0.722355				-0.0409554	0.62069	0.925374
seq.2900.53	Q16627	CCL14	CCL14	0.00741128	0.853829	0.966761	-0.0201634	0.638101	0.878798	0.00590714	0.883725	0.972432	-0.0196498	0.648073	0.883248																			-0.0127967	0.788476	0.983273	-0.0358826	0.609862	0.994697	0.014579	0.837602	0.99475				0.0792388	0.326432	0.791736
seq.2906.55	P05112	IL4	IL4_2	0.0418933	0.334231	0.773684	-0.027232	0.555314	0.847001	0.0401031	0.357147	0.783208	-0.0238204	0.607097	0.865669																			0.0628128	0.233021	0.860329	0.0967818	0.203482	0.994697	0.0254734	0.73452	0.991226				0.0364018	0.652295	0.936334
seq.2911.27	P21741	MDK	MDK	-0.0237693	0.523246	0.863525	0.0130914	0.74135	0.921779	-0.0229166	0.53996	0.861443	0.0110934	0.780556	0.932953																			-0.0104315	0.815508	0.984845	-1.14003e-05	0.999862	0.99991	-0.018494	0.771605	0.993516				-0.065511	0.376001	0.828064
seq.2913.1	P55773	CCL23	CCL23_1	-0.0125956	0.765032	0.9435	0.0616646	0.169411	0.569624	-0.0079281	0.851154	0.964483	0.0609753	0.176041	0.574322																			-0.01455	0.776768	0.982234	0.0361575	0.616252	0.994697	-0.0454325	0.540499	0.965085				0.0501216	0.521643	0.890847
seq.2915.6	P12004	PCNA	PCNA_2	0.0669616	0.108744	0.534108	0.0488835	0.272319	0.665786	0.07111	0.0894556	0.493853	0.0549799	0.217723	0.615858																			0.0675827	0.173773	0.830972	0.122137	0.0865532	0.994697	0.0531822	0.45467	0.937625				0.0193791	0.811634	0.971776
seq.2917.3	O14788	TNFSF11	TNFSF11_2	-0.0531937	0.201619	0.670988	-0.0612409	0.167843	0.566081	-0.058309	0.1626	0.612362	-0.0663501	0.136156	0.516142																			-0.0745959	0.140068	0.783742	-0.0374176	0.603921	0.994697	-0.104915	0.151226	0.808602				0.0146446	0.853198	0.981446
seq.2925.9	P05121	SERPINE1	SERPINE1	-0.015348	0.679846	0.916819	-0.0166047	0.675273	0.895489	-0.0167304	0.654145	0.906255	-0.0180593	0.65	0.884129																			-0.0317518	0.48545	0.940816	0.0049323	0.938549	0.994697	-0.0790915	0.227838	0.865648				0.0322862	0.639282	0.932927
seq.2939.10	Q5T4W7	ARTN	ARTN	0.0204113	0.631288	0.906149	-0.0994749	0.0276747	0.289481	0.0124418	0.769936	0.940029	-0.0983323	0.0302519	0.290746																			-0.0194711	0.706402	0.971037	-0.0184645	0.804248	0.994697	0.0289671	0.690852	0.986809				0.0134237	0.870704	0.984111
seq.2942.50	P99999	CYCS	CYCS	0.0366826	0.377025	0.799135	0.0467067	0.291231	0.67485	0.0403818	0.33223	0.764464	0.0500946	0.259183	0.652057																			0.0878849	0.0804099	0.69159	0.0117435	0.872474	0.994697	0.157674	0.0272621	0.617272				-0.115678	0.14073	0.590467
seq.2943.5	P08684	CYP3A4	CYP3A4_1	-0.13831	0.000928295	0.0926388	-0.0103615	0.8167	0.945742	-0.139983	0.000843477	0.0879377	-0.0222794	0.61608	0.86929																			-0.17206	0.000519233	0.0900622	-0.135077	0.0482822	0.994697	-0.196944	0.00610252	0.393423				-0.0367524	0.657852	0.937922
seq.2944.66	P41271	NBL1	NBL1	-0.0513643	0.191488	0.655541	0.0374117	0.37165	0.737051	-0.0488473	0.215788	0.674151	0.0332177	0.428885	0.771046																			-0.0546421	0.256372	0.864371	0.0292632	0.68848	0.994697	-0.131609	0.0678542	0.69646				-0.0183454	0.801907	0.971768
seq.2946.52	P00746	CFD	CFD_2	-0.0419251	0.261089	0.719232	-0.00420605	0.915797	0.979067	-0.0425302	0.256282	0.708993	-0.00790378	0.842992	0.955382																			-0.0608495	0.181485	0.835545	-0.0192491	0.777607	0.994697	-0.0913555	0.152534	0.808602				0.0218582	0.755233	0.963258
seq.2948.58	P10912	GHR	GHR	-0.0288933	0.4552	0.836298	-0.117084	0.00438154	0.138883	-0.0381094	0.323003	0.758078	-0.120397	0.00350545	0.122188																			-0.0698303	0.138528	0.783742	-0.07316	0.31602	0.994697	-0.0979127	0.156375	0.808602				0.0235519	0.751878	0.963138
seq.2949.6	O15496	PLA2G10	PLA2G10	0.0121105	0.779838	0.947932	-0.0890622	0.0529804	0.367233	0.00495548	0.909046	0.979789	-0.0886091	0.0553108	0.36913																			0.00649577	0.901397	0.993264	0.0364644	0.62842	0.994697	-0.002103	0.977482	0.999095				-7.05371e-05	0.999313	0.999859
seq.2950.57	P22692	IGFBP4	IGFBP4	-0.00731427	0.859875	0.967122	-0.0851353	0.0534472	0.368715	-0.0139238	0.73703	0.930602	-0.0863459	0.0511092	0.354351																			-0.0227482	0.64847	0.966495	0.0591376	0.426493	0.994697	-0.1158	0.119415	0.761102				0.0247039	0.753437	0.963138
seq.2952.75	P05019	IGF1	IGF1_1	-0.0264782	0.4883	0.851926	0.0768769	0.0585828	0.378791	-0.0206753	0.588832	0.881243	0.0750627	0.0658612	0.39486																			-0.0207355	0.656222	0.966749	-0.0893911	0.181444	0.994697	0.0433471	0.539215	0.965085				-0.0475982	0.502965	0.880119
seq.2953.31	P01215	CGA	CGA_2	0.0173392	0.537848	0.869892	-0.0357662	0.232882	0.633219	0.0146992	0.602572	0.885753	-0.0344882	0.251879	0.645423																			0.00248256	0.943743	0.994601	-0.0394679	0.416411	0.994697	0.0357788	0.435474	0.936133				0.0148823	0.758585	0.963549
seq.2954.56	P22894	MMP8	MMP8_1	0.0077064	0.856616	0.967122	-0.0240814	0.596221	0.863857	0.00590231	0.890373	0.974368	-0.0235683	0.605602	0.865645																			0.0103648	0.840191	0.987477	0.0199372	0.786184	0.994697	0.00342411	0.963208	0.999095				-0.0483688	0.561126	0.906544
seq.2960.66	P27918	CFP	CFP	0.0343661	0.408771	0.81743	-0.0369832	0.404206	0.763866	0.0317464	0.447078	0.82664	-0.0342231	0.441866	0.779794																			0.0227738	0.650887	0.966495	0.0329	0.651202	0.994697	0.0218046	0.772038	0.993516				0.0554964	0.485236	0.874038
seq.2961.1	P04070	PROC	PROC_1	0.0798356	0.0302496	0.387388	0.02773	0.480915	0.804382	0.0825074	0.0256729	0.357891	0.0349035	0.374903	0.740119																			0.0839992	0.0596648	0.652608	0.019263	0.783319	0.994697	0.130357	0.0330451	0.634517				0.0506851	0.481546	0.870919
seq.2962.50	P12272	PTHLH	PTHLH	-0.0634154	0.131792	0.57217	-0.0121622	0.786546	0.934591	-0.0647845	0.125231	0.563155	-0.0178208	0.692152	0.901313																			-0.0459617	0.370846	0.902065	-0.0380159	0.608744	0.994697	-0.0401415	0.587396	0.971076				-0.0905095	0.26469	0.740604
seq.2966.65	Q9Y240	CLEC11A	CLEC11A_1	-0.0164521	0.696545	0.920541	-0.0309431	0.490992	0.812373	-0.0189342	0.654775	0.906255	-0.0325797	0.47016	0.796909																			-0.0324018	0.522409	0.946545	-0.0659769	0.350609	0.994697	0.020434	0.782187	0.993516				0.0510683	0.528321	0.893827
seq.2967.8	P19320	VCAM1	VCAM1_2	-0.00195717	0.962663	0.991198	-0.0463613	0.297901	0.681861	-0.00558422	0.894099	0.975906	-0.0468523	0.294901	0.680505																			0.000841501	0.98686	0.998542	-0.011138	0.88051	0.994697	0.018865	0.791099	0.993516				0.0139411	0.858106	0.982307
seq.2968.61	O95150	TNFSF15	TNFSF15_2	0.0207694	0.598148	0.894031	0.0587573	0.161503	0.559389	0.0257707	0.514327	0.853637	0.0611517	0.14687	0.531784																			0.0553201	0.248017	0.864332	0.128244	0.0853321	0.994697	-0.0040224	0.956844	0.999095				-0.0233834	0.762692	0.964954
seq.2969.11	P37023	ACVRL1	ACVRL1_2	0.0196384	0.642493	0.90832	-0.0321	0.475611	0.802322	0.0170916	0.687519	0.915458	-0.0304841	0.500132	0.811695																			0.00682057	0.894757	0.993264	-0.0302766	0.68074	0.994697	0.0879739	0.23244	0.866259				0.0580511	0.469146	0.866784
seq.2970.60	P15514	AREG	AREG	0.00488117	0.742555	0.935013	-0.0149921	0.343651	0.71854	0.00375858	0.800998	0.950171	-0.0146653	0.356282	0.725707																			0.0102543	0.586896	0.95651	-0.00332373	0.892771	0.994697	0.0258244	0.365592	0.914143				-0.0265611	0.2914	0.764374
seq.2972.57	P18075	BMP7	BMP7	0.0119362	0.778464	0.947359	0.10501	0.0197246	0.253876	0.0199817	0.63737	0.900023	0.106716	0.0182782	0.242103																			0.0373089	0.466033	0.933383	0.029105	0.687297	0.994697	0.0462743	0.539011	0.965085				-0.0656313	0.417608	0.846832
seq.2973.15	P16671	CD36	CD36	0.025134	0.540265	0.870491	0.0172375	0.693538	0.903853	0.0266307	0.51813	0.854053	0.0195529	0.656138	0.886656																			0.0451501	0.359434	0.898661	-0.00948719	0.890651	0.994697	0.0759877	0.290265	0.884296				-0.0380329	0.636572	0.932521
seq.2974.61	Q12860	CNTN1	CNTN1	0.0433638	0.235937	0.701365	0.0620534	0.111335	0.486548	0.0484362	0.186336	0.641825	0.0662646	0.0899798	0.446528																			0.05447	0.216388	0.849872	0.0648695	0.300668	0.994697	0.0187879	0.762947	0.991959				-0.023183	0.740856	0.959491
seq.2975.19	P29279	CCN2	CCN2	-0.0171125	0.593217	0.891601	0.0294765	0.3871	0.750586	-0.0149371	0.642237	0.90183	0.0281704	0.410395	0.760164																			0.00194092	0.958259	0.994601	-0.0365129	0.516732	0.994697	0.0286511	0.563835	0.96819				-0.0446547	0.525639	0.893037
seq.2976.58	Q02413	DSG1	DSG1	-0.0591246	0.148337	0.600419	-0.041266	0.344106	0.719108	-0.0627007	0.126569	0.56486	-0.0467174	0.285212	0.670464																			-0.101581	0.0415747	0.586191	-0.0034848	0.961688	0.996414	-0.189682	0.00681054	0.411984				0.0881516	0.249754	0.728297
seq.2977.7	Q9UNE0	EDAR	EDAR	-0.0043197	0.876729	0.970222	0.0329592	0.267756	0.663849	-0.00186926	0.946643	0.990847	0.0327997	0.272044	0.660941																			0.0121424	0.715747	0.974311	0.00736295	0.87195	0.994697	0.00588159	0.902447	0.997578				-0.0330587	0.548922	0.902626
seq.2979.8	P42830	CXCL5	CXCL5	0.0100182	0.798948	0.957001	-0.0523634	0.212086	0.615058	0.00595206	0.880077	0.971584	-0.0518312	0.218797	0.616847																			0.013884	0.766129	0.980048	0.0975741	0.145025	0.994697	0.00821089	0.905983	0.997578				0.00559639	0.942118	0.9921
seq.2981.9	Q96AP7	ESAM	ESAM_2	0.027706	0.259822	0.719232	0.0315489	0.228569	0.629433	0.0303228	0.218782	0.678488	0.0341853	0.193331	0.590651																			0.0509457	0.0846893	0.698378	0.0476555	0.255751	0.994697	0.0567858	0.194908	0.838278				-0.00920262	0.849691	0.981446
seq.2982.82	P56470	LGALS4	LGALS4	0.00497224	0.879629	0.970426	-0.10233	0.00332193	0.124104	-0.00285881	0.930359	0.985476	-0.102578	0.00337922	0.120675																			0.0234529	0.553251	0.954745	0.0575721	0.29886	0.994697	-0.025946	0.664261	0.980793				-0.0960422	0.122138	0.555068
seq.2985.35	P09341	CXCL1	CXCL1	-0.0180411	0.615331	0.897973	-0.0360409	0.346024	0.72146	-0.0209329	0.561207	0.87247	-0.0378564	0.324194	0.700726																			-0.025636	0.545177	0.953568	-0.00865959	0.885825	0.994697	-0.0529385	0.402455	0.928986				-0.0140587	0.850142	0.981446
seq.2986.49	P19876	CXCL3	CXCL3_2	-0.0052718	0.85244	0.966701	-0.0139508	0.644151	0.881676	-0.00638217	0.822545	0.955272	-0.0145057	0.63247	0.876584																			0.0126405	0.72183	0.974638	0.0310049	0.549815	0.994697	-0.00872803	0.862499	0.99475				-0.0557737	0.260189	0.737254
seq.2987.37	P16403	H1-2	H1-2	0.00124048	0.976771	0.994936	-0.117983	0.00920673	0.184485	-0.00798725	0.85101	0.964483	-0.118689	0.00909408	0.180028																			0.0228731	0.651655	0.966495	0.162177	0.0250005	0.994697	-0.102862	0.158257	0.808602				-0.0256328	0.750528	0.963114
seq.2989.17	P01579	IFNG	IFNG_2	0.0182092	0.276544	0.731694	-0.0123402	0.48913	0.810608	0.0173802	0.300869	0.742239	-0.0108291	0.545152	0.838529																			0.0253197	0.226616	0.855388	-0.0110322	0.658086	0.994697	0.0563463	0.09201	0.739953				-0.0107074	0.721118	0.954459
seq.2991.9	P14778	IL1R1	IL1R1	-0.00086746	0.981793	0.996318	0.134215	0.000868682	0.0709447	0.00946938	0.802122	0.950171	0.135038	0.000849252	0.0703046																			0.0523486	0.263327	0.864506	0.123122	0.0583388	0.994697	-0.0277648	0.680603	0.986246				-0.120244	0.0759131	0.454045
seq.2992.59	Q96F46	IL17RA	IL17RA	0.0277874	0.517485	0.861347	0.0655614	0.151591	0.546549	0.0330258	0.442797	0.825959	0.0684328	0.135943	0.516074																			0.0378794	0.468443	0.934193	0.0392001	0.602567	0.994697	0.015458	0.832452	0.99475				0.00251042	0.975131	0.996377
seq.2993.1	O95256	IL18RAP	IL18RAP_2	0.0150138	0.722721	0.928575	0.0469209	0.297821	0.681861	0.0190604	0.653619	0.905995	0.0487185	0.281959	0.67005																			0.0200458	0.696896	0.968562	0.0568528	0.444149	0.994697	0.0333354	0.643178	0.977712				-0.0259651	0.74702	0.961554
seq.2994.71	Q9HB29	IL1RL2	IL1RL2	0.0258129	0.537361	0.869892	-0.00693615	0.876554	0.964607	0.0254482	0.544888	0.862748	-0.00467844	0.91689	0.977771																			0.0189346	0.712607	0.973283	0.0189418	0.795743	0.994697	0.00972079	0.891829	0.997578				0.0139915	0.855916	0.981446
seq.2997.8	P57087	JAM2	JAM2	-0.0490361	0.169271	0.629153	-0.0282824	0.456827	0.792755	-0.0515249	0.150122	0.596312	-0.0327253	0.390387	0.748468																			-0.0762839	0.0819003	0.69159	-0.0491832	0.417977	0.994697	-0.0822952	0.211319	0.850345				0.0636576	0.333115	0.796175
seq.2998.53	Q9BX67	JAM3	JAM3	-0.00194529	0.903286	0.978068	-0.0268636	0.114961	0.491577	-0.00402845	0.801704	0.950171	-0.0272138	0.111811	0.482145																			-0.0099921	0.637841	0.965893	-0.0138035	0.615423	0.994697	-0.00991578	0.760186	0.99179				-0.0028596	0.904658	0.988576
seq.2999.6	Q13449	LSAMP	LSAMP	0.0601636	0.0916676	0.499102	0.0030102	0.936968	0.98529	0.0607987	0.0896452	0.493853	0.00829626	0.827744	0.947899																			0.0490844	0.240731	0.861781	0.0673139	0.216333	0.994697	0.0161658	0.803766	0.99475				0.0761607	0.288289	0.760789
seq.3000.66	P11226	MBL2	MBL2	-0.0215334	0.614979	0.897973	0.104774	0.0213543	0.26278	-0.0136037	0.750542	0.936249	0.103591	0.023428	0.265219																			-0.0478166	0.3574	0.89757	-0.0927958	0.213284	0.994697	0.00845126	0.908073	0.997578				0.044595	0.578734	0.909225
seq.3003.29	O14931	NCR3	NCR3	0.0602554	0.141946	0.589553	-0.0333412	0.446815	0.786967	0.0580275	0.158968	0.610482	-0.0280991	0.522524	0.82498																			0.0653211	0.181875	0.835545	0.00247096	0.970855	0.996414	0.0600837	0.397374	0.928986				-0.00749537	0.926304	0.989891
seq.3004.67	Q9BQ51	PDCD1LG2	PDCD1LG2	0.00639647	0.880785	0.970876	0.0982392	0.0302725	0.296819	0.0139646	0.743318	0.932924	0.0994456	0.0289613	0.287347																			0.0150333	0.772397	0.981394	0.095944	0.201326	0.994697	-0.0723926	0.325841	0.904783				0.000599252	0.994128	0.998665
seq.3005.5	P18031	PTPN1	PTPN1	-0.0366281	0.0958312	0.511451	-0.0419592	0.0733787	0.41471	-0.0401069	0.0685095	0.455375	-0.0454463	0.0528147	0.361272																			-0.0406458	0.118357	0.75304	-0.0103057	0.780935	0.994697	-0.066505	0.0781113	0.724667				-0.00260644	0.95203	0.993312
seq.3007.7	Q9Y336	SIGLEC9	SIGLEC9	-0.0768732	0.0735257	0.46986	-0.0371869	0.417173	0.771247	-0.0802539	0.0626494	0.440117	-0.0441645	0.33584	0.710604																			-0.0891094	0.0853507	0.698378	-0.0165047	0.825225	0.994697	-0.158741	0.0336711	0.634517				0.00236679	0.976778	0.996712
seq.3009.3	Q03167	TGFBR3	TGFBR3	0.00959999	0.809729	0.959551	0.0621827	0.14298	0.534167	0.0144561	0.717535	0.925012	0.0634396	0.136705	0.516167																			0.00894173	0.852895	0.98884	0.0299855	0.667355	0.994697	-0.00562561	0.934366	0.999095				0.0245319	0.748205	0.96189
seq.3010.53	Q969D9	TSLP	TSLP	0.0539003	0.121272	0.557393	-0.0504235	0.173739	0.578205	0.0503399	0.148991	0.594133	-0.0460017	0.215643	0.613895																			0.0568924	0.173757	0.830972	0.107758	0.0754075	0.994697	0.0775173	0.205802	0.847044				0.102698	0.122386	0.555502
seq.3022.4	P16410	CTLA4	CTLA4	0.0126958	0.766673	0.944006	0.0176315	0.698596	0.905123	0.0142803	0.739751	0.931548	0.0189817	0.678235	0.896629																			0.0312462	0.549756	0.954408	0.0433278	0.558601	0.994697	0.0401829	0.59506	0.971076				-0.155208	0.0517982	0.386369
seq.3024.18	P08697	SERPINF2	SERPINF2	-0.00996832	0.784674	0.949875	-0.0597974	0.123667	0.503654	-0.0146431	0.68875	0.915458	-0.0610705	0.117388	0.490912																			0.0117261	0.791869	0.983273	0.0596926	0.41984	0.994697	-0.0483479	0.51069	0.956261				-0.0944154	0.190063	0.659025
seq.3025.50	P09038	FGF2	FGF2	-0.000523016	0.990104	0.998375	-0.0188677	0.674593	0.895483	-0.00198048	0.962695	0.991985	-0.0190399	0.673109	0.894654																			-0.0158689	0.759502	0.979736	-0.0495705	0.506339	0.994697	-0.00425835	0.954485	0.999095				0.00210478	0.978017	0.997062
seq.3026.5	P20810	CAST	CAST	0.0674354	0.11163	0.539709	0.00154624	0.972727	0.993616	0.0680064	0.110135	0.532907	0.00745897	0.869255	0.963268																			0.0512464	0.315911	0.879766	0.0833143	0.252092	0.994697	0.0312777	0.67181	0.983745				0.128879	0.118774	0.54819
seq.3028.36	P55773	CCL23	CCL23_2	-0.0239581	0.548044	0.872337	0.086987	0.0403595	0.331686	-0.0174154	0.662518	0.9094	0.0854728	0.0448223	0.334461																			-0.0233607	0.629336	0.963541	-0.0131456	0.846328	0.994697	-0.0252703	0.720768	0.989782				0.0120691	0.871602	0.984111
seq.3029.52	Q9NNX6	CD209	CD209_3	0.0106478	0.801557	0.957695	0.0487314	0.280208	0.667334	0.0144744	0.733422	0.930509	0.0499899	0.269973	0.659768																			-0.0116531	0.818157	0.984845	0.012927	0.860056	0.994697	-0.0435782	0.547898	0.965748				0.0425966	0.605077	0.919265
seq.3030.3	Q9H2X3	CLEC4M	CLEC4M	-0.0353155	0.391749	0.806589	-0.0198298	0.651646	0.884032	-0.037041	0.370898	0.790059	-0.0229834	0.602026	0.863678																			-0.0499093	0.319163	0.880101	-0.0144528	0.840935	0.994697	-0.0523597	0.462809	0.937625				0.0217301	0.776583	0.966865
seq.3032.11	P01215	CGA	CGA_3	-0.0119629	0.611179	0.896865	-0.0391826	0.117816	0.495547	-0.0150624	0.522906	0.855844	-0.0404922	0.107418	0.475494																			-0.0228122	0.4377	0.926297	-0.0282165	0.523537	0.994697	-0.0220212	0.546961	0.965498				-0.0270466	0.50234	0.880119
seq.3033.57	P05162	LGALS2	LGALS2	-0.0147072	0.731541	0.931967	0.0522819	0.251828	0.65146	-0.0107901	0.801864	0.950171	0.0513485	0.262375	0.655263																			0.0247425	0.633723	0.964621	0.114537	0.118911	0.994697	-0.0631968	0.405193	0.929161				-0.0433517	0.588696	0.913839
seq.3034.1	P14136	GFAP	GFAP_2	0.0505107	0.237384	0.702061	0.0759112	0.0948038	0.459778	0.0568082	0.184601	0.638868	0.0809131	0.0758154	0.421963																			0.0819823	0.111117	0.740262	0.138249	0.0645972	0.994697	0.0146811	0.82495	0.99475				0.120052	0.148866	0.603837
seq.3035.80	Q9UHD0	IL19	IL19	-0.00318522	0.936674	0.986249	-0.0323061	0.449354	0.789528	-0.0057072	0.887218	0.973481	-0.0328042	0.444343	0.780016																			-0.00884033	0.857192	0.990035	-0.050184	0.494947	0.994697	0.0391984	0.576008	0.971076				0.0057374	0.941034	0.99167
seq.3037.62	P01584	IL1B	IL1B	0.0217791	0.606885	0.896622	-0.0466793	0.300626	0.685036	0.0182028	0.668284	0.910512	-0.0450374	0.320034	0.696994																			0.022827	0.654521	0.966495	-0.0325388	0.665523	0.994697	0.0892227	0.216592	0.851912				0.0149964	0.856533	0.981446
seq.3038.9	O14625	CXCL11	CXCL11_2	-0.020983	0.563634	0.880336	0.0234056	0.54558	0.842481	-0.0193199	0.596395	0.885545	0.0217259	0.576301	0.853151																			-0.00423883	0.921125	0.994601	0.00137844	0.981647	0.996414	-0.0196582	0.759614	0.991719				-0.055455	0.451184	0.861341
seq.3040.59	P10147	CCL3	CCL3	-0.0340772	0.420531	0.820378	0.0129175	0.774101	0.932165	-0.0332773	0.433636	0.822494	0.00986504	0.827195	0.947899																			-0.0688955	0.175556	0.831013	-0.0753498	0.31713	0.994697	-0.0419156	0.566013	0.96819				0.0271698	0.739448	0.958849
seq.3041.55	Q9UBG0	MRC2	MRC2	0.0344615	0.385372	0.802529	-0.0137675	0.744957	0.92276	0.0336315	0.398893	0.803821	-0.0108434	0.798499	0.940276																			0.02006	0.675232	0.968562	0.0442609	0.52749	0.994697	-0.0207517	0.758722	0.991719				0.0500678	0.519668	0.890847
seq.3042.7	P02144	MB	MB	-0.0205299	0.602133	0.894347	-0.0144256	0.731072	0.918568	-0.0217791	0.581787	0.880065	-0.0163191	0.698559	0.904068																			-0.027866	0.570387	0.95651	0.0657645	0.355172	0.994697	-0.112018	0.106891	0.751601				0.0430008	0.543968	0.898131
seq.3043.49	P09486	SPARC	SPARC_2	-0.0107092	0.749588	0.939771	0.0490254	0.170015	0.570514	-0.00700304	0.835081	0.958765	0.0484165	0.177193	0.57653																			0.024179	0.546125	0.953568	0.0538505	0.348826	0.994697	-0.0190192	0.737895	0.991253				-0.0765451	0.241875	0.723342
seq.3044.3	P55774	CCL18	CCL18	0.0162511	0.690133	0.920135	0.0623985	0.150548	0.54456	0.0211684	0.604382	0.885892	0.0642389	0.140481	0.52241																			-0.00478377	0.921913	0.994601	-0.033999	0.634627	0.994697	0.0315225	0.662884	0.980252				0.0558504	0.491514	0.876608
seq.3045.72	P21246	PTN	PTN	-0.0826263	0.00275625	0.161929	0.0650252	0.0273492	0.287917	-0.078169	0.00463191	0.19733	0.0582288	0.0473818	0.340075																			-0.0747297	0.0200449	0.487804	-0.0545943	0.329571	0.994697	-0.115543	0.034889	0.639747				-0.0816249	0.19136	0.659754
seq.3046.31	Q9HD89	RETN	RETN	0.0341388	0.410465	0.817868	0.0963079	0.0290512	0.294951	0.0417891	0.313556	0.750508	0.0999412	0.0239912	0.266071																			0.0364136	0.466569	0.933634	-0.0271328	0.710175	0.994697	0.0992821	0.161214	0.808602				0.0717249	0.36776	0.824371
seq.3049.61	P07477	PRSS1	PRSS1	-0.0224066	0.597827	0.893877	0.0193411	0.669118	0.891163	-0.0210691	0.621295	0.893424	0.0175146	0.6999	0.905482																			-0.0599483	0.23982	0.861781	-0.120878	0.09671	0.994697	-0.0252532	0.727627	0.990766				0.0213143	0.792299	0.970796
seq.3050.7	P04275	VWF	VWF	-0.0246732	0.553184	0.874745	-0.00287089	0.948387	0.987282	-0.0250597	0.548685	0.863388	-0.00504968	0.909704	0.97624																			-0.0254394	0.614986	0.960706	-0.162431	0.0206702	0.994697	0.125288	0.0903977	0.737668				-0.00179145	0.981911	0.99774
seq.3052.8	P48023	FASLG	FASLG	0.0208355	0.606897	0.896622	-0.00263247	0.951398	0.987698	0.0207792	0.609592	0.888874	-0.00068208	0.987457	0.996485																			0.0253828	0.601618	0.95651	-0.0979044	0.151126	0.994697	0.112288	0.102032	0.749218				-0.0216095	0.785014	0.968431
seq.3053.49	P49771	FLT3LG	FLT3LG_2	0.00180856	0.965372	0.991198	-0.106456	0.016198	0.234131	-0.00640351	0.877706	0.970572	-0.107014	0.0160958	0.232194																			-0.0204062	0.688222	0.968562	-0.00219726	0.975435	0.996414	-0.0188081	0.799289	0.994645				0.0727048	0.343901	0.8063
seq.3054.3	P00738	HP	HP_1	-0.00773506	0.855713	0.967122	0.0398905	0.378638	0.741898	-0.00469888	0.912358	0.980893	0.0394803	0.385589	0.747028																			-0.0235582	0.645543	0.966495	-0.00303174	0.966793	0.996414	-0.0779297	0.287465	0.881517				0.0073075	0.928788	0.989891
seq.3055.54	P24394	IL4R	IL4R	0.0260175	0.535239	0.86939	0.00437194	0.92223	0.979648	0.0266148	0.52802	0.85752	0.00696916	0.876915	0.965003																			0.0102099	0.840751	0.987477	-0.0304236	0.67715	0.994697	0.0840092	0.248033	0.86675				0.0551617	0.493222	0.876608
seq.3056.11	P26718	KLRK1	KLRK1_2	0.0218448	0.609167	0.896865	-0.0582862	0.199633	0.605593	0.0172106	0.688054	0.915458	-0.0566928	0.214275	0.611674																			-0.0151386	0.769978	0.980572	0.0859555	0.241213	0.994697	-0.0282825	0.698195	0.987636				0.015608	0.849292	0.981446
seq.3057.55	O95388	CCN4	CCN4_2	-0.0328618	0.418727	0.820273	-0.0876269	0.0427214	0.338221	-0.0398345	0.327152	0.761499	-0.0910902	0.0358061	0.312767																			-0.0533012	0.279828	0.869665	0.00611429	0.931707	0.994697	-0.106712	0.13203	0.786343				0.00353078	0.963653	0.993312
seq.3059.50	Q9Y275	TNFSF13B	TNFSF13B	0.0346744	0.378357	0.800561	-0.0820012	0.0504861	0.360507	0.0286898	0.466406	0.835038	-0.0795453	0.0586878	0.376686																			0.00532832	0.909824	0.993264	0.0271306	0.693487	0.994697	-0.0145142	0.827676	0.99475				0.0469097	0.534814	0.89692
seq.3060.43	P02748	C9	C9_2	-0.0611072	0.145201	0.595601	0.0845097	0.0585502	0.378791	-0.0550042	0.190301	0.64713	0.0797274	0.075065	0.42138																			-0.0461256	0.364564	0.899222	-0.0758664	0.281776	0.994697	-0.0425152	0.571719	0.971076				-0.0744039	0.35037	0.81133
seq.3061.61	P07858	CTSB	CTSB_1	0.135619	0.00158734	0.122509	-0.011401	0.804049	0.939518	0.135668	0.00165753	0.121971	0.000627247	0.989057	0.996709																			0.0917941	0.0758698	0.677921	0.0438209	0.556949	0.994697	0.155626	0.0356588	0.639747				0.236167	0.00359066	0.19779
seq.3065.65	P12034	FGF5	FGF5	0.039029	0.36576	0.79069	-0.0273089	0.553673	0.846487	0.0370256	0.393115	0.800404	-0.0237436	0.608133	0.866158																			-0.00433295	0.934546	0.994601	0.0085509	0.90954	0.994697	-0.0124393	0.868495	0.99475				0.09504	0.250971	0.729035
seq.3066.12	P17931	LGALS3	LGALS3	-0.0202969	0.608789	0.896865	-0.00175319	0.966894	0.992787	-0.0205981	0.6052	0.885892	-0.00367067	0.931064	0.980669																			-0.0435821	0.352647	0.894442	-0.0590631	0.357277	0.994697	-0.0415855	0.560585	0.967248				0.00567915	0.942502	0.992195
seq.3067.67	O60383	GDF9	GDF9	0.0261916	0.539533	0.869964	-0.0377762	0.405672	0.764457	0.0233336	0.586162	0.881	-0.0356577	0.434471	0.77368																			-0.00152928	0.976367	0.996614	0.0909587	0.216679	0.994697	-0.0486268	0.512318	0.957687				0.00958967	0.9066	0.988576
seq.3069.52	P01871	IGHM	IGHM	0.109108	0.0103092	0.281976	-0.0861467	0.0577102	0.377882	0.103201	0.0153803	0.312749	-0.0771741	0.0886253	0.445383																			0.0920417	0.0731402	0.67205	0.114538	0.115871	0.994697	0.084538	0.255014	0.873				0.121079	0.142244	0.594519
seq.3070.1	P60568	IL2	IL2	0.0255062	0.463882	0.839597	-0.00146806	0.968438	0.993112	0.0255671	0.46476	0.835038	0.000784616	0.983193	0.99559																			-0.0112554	0.787796	0.983273	0.0576915	0.330337	0.994697	-0.0784523	0.195806	0.838278				0.108086	0.104718	0.516802
seq.3072.4	P35225	IL13	IL13_2	-4.78882e-05	0.999097	0.999872	-0.0257708	0.567271	0.851331	-0.00201168	0.962224	0.991985	-0.0259434	0.566301	0.848695																			-0.0579609	0.252297	0.864332	-0.039714	0.579665	0.994697	-0.0660827	0.367899	0.914642				0.103954	0.199733	0.668432
seq.3073.51	O95998	IL18BP	IL18BP	-0.0127603	0.715535	0.927349	0.0240537	0.519137	0.826286	-0.0109922	0.754496	0.938196	0.023098	0.537566	0.833991																			-0.00862324	0.839097	0.987477	0.0482095	0.465054	0.994697	-0.0540191	0.383877	0.926651				-0.0356809	0.595032	0.917306
seq.3074.6	P18428	LBP	LBP	0.00743772	0.86285	0.967479	-0.0301536	0.511013	0.820571	0.0051639	0.9049	0.979181	-0.0297046	0.519097	0.823638																			-0.0172377	0.742573	0.97677	-0.0298105	0.695272	0.994697	0.00187879	0.980166	0.999095				0.093894	0.243963	0.725122
seq.3077.66	P00742	F10	F10_1	0.0101669	0.805077	0.958779	-0.147059	0.000760776	0.0651427	-0.0010974	0.978619	0.995531	-0.147155	0.000794638	0.0681051																			0.000153253	0.997585	0.99869	0.0628554	0.392442	0.994697	-0.0726844	0.308858	0.892258				0.022603	0.776299	0.966865
seq.3078.1	P49763	PGF	PGF	-0.031372	0.470711	0.843674	0.0452406	0.328495	0.706134	-0.0281075	0.519529	0.854053	0.0428108	0.356967	0.726092																			0.012676	0.809886	0.984845	0.0709517	0.347483	0.994697	-0.0433405	0.572	0.971076				-0.0966736	0.238429	0.719833
seq.3079.62	Q99969	RARRES2	RARRES2	-0.0562515	0.171928	0.631571	-0.0911249	0.0376724	0.32517	-0.0637244	0.121782	0.554346	-0.096719	0.0277513	0.283496																			-0.0759926	0.12345	0.758925	-0.0817722	0.266532	0.994697	-0.0786226	0.292914	0.885348				-0.0427315	0.591839	0.916082
seq.3081.70	Q9BZM6	ULBP1	ULBP1_2	0.068368	0.11503	0.547947	-0.0866235	0.0606265	0.384725	0.0619486	0.153883	0.604203	-0.0810614	0.0798547	0.427048																			0.0979965	0.0624267	0.652608	0.065638	0.389879	0.994697	0.164036	0.0286959	0.632294				-0.0796536	0.339662	0.802087
seq.3082.9	Q9BZM5	ULBP2	ULBP2_2	0.0289741	0.500411	0.857231	-0.0351025	0.443541	0.785933	0.02662	0.537208	0.860313	-0.0329429	0.473613	0.798997																			0.00973973	0.851521	0.98884	0.0236774	0.751097	0.994697	0.00284586	0.969555	0.999095				0.019882	0.809543	0.971768
seq.3083.71	Q9HAV5	EDA2R	EDA2R	-0.000904512	0.982904	0.996318	-0.0466189	0.298745	0.682892	-0.00499416	0.906209	0.979181	-0.0471091	0.296202	0.681995																			0.000921771	0.98562	0.998542	-0.0867596	0.251042	0.994697	0.00310978	0.966226	0.999095				0.0546246	0.493683	0.876608
seq.3091.70	O14965	AURKA	AURKA	-0.0134097	0.755644	0.940661	0.00503169	0.912642	0.977987	-0.0131128	0.761863	0.939592	0.00390082	0.9325	0.980977																			0.013595	0.795333	0.983273	-0.0241005	0.744314	0.994697	0.0628977	0.403945	0.928986				-0.0304926	0.7044	0.952758
seq.3115.64	P28482	MAPK1	MAPK1	-0.0305357	0.0969949	0.514914	-0.0293189	0.134963	0.522427	-0.0329996	0.0734651	0.464915	-0.032188	0.101297	0.464413																			-0.0201133	0.4002	0.913339	-0.00995799	0.763713	0.994697	-0.0284485	0.424332	0.933874				-0.0790904	0.00511566	0.19779
seq.3122.6	Q9NR28	DIABLO	DIABLO	0.0240938	0.538997	0.869892	-0.00774504	0.853045	0.958062	0.0236567	0.548101	0.863388	-0.00567443	0.892473	0.970542																			0.0190352	0.690983	0.968562	0.00954481	0.891312	0.994697	0.0375015	0.590051	0.971076				0.0243876	0.738526	0.958847
seq.3132.1	P49767	VEGFC	VEGFC	0.00952587	0.698653	0.920983	0.0411366	0.116553	0.493719	0.0127847	0.604076	0.885892	0.0422579	0.108373	0.47587																			0.0237785	0.410416	0.91798	0.0327317	0.452428	0.994697	0.0119694	0.765103	0.991959				-0.00877113	0.863126	0.982747
seq.3143.3	P01730	CD4	CD4	0.0244046	0.570626	0.882952	-0.0973998	0.0333373	0.306414	0.0170385	0.692195	0.916494	-0.0959136	0.0368853	0.317999																			0.0371051	0.476075	0.937584	0.0134082	0.857817	0.994697	0.0712932	0.340491	0.905233				-0.0287435	0.720502	0.954227
seq.3148.49	P19875	CXCL2	CXCL2_2	-0.015609	0.58042	0.886016	0.00228397	0.939512	0.985639	-0.0155376	0.583756	0.880104	0.000933069	0.975367	0.992257																			-0.00156456	0.96386	0.994601	0.0386167	0.398234	0.994697	-0.0581155	0.264125	0.873832				-0.0512899	0.337375	0.800607
seq.3151.6	P01589	IL2RA	IL2RA	-0.0387948	0.368632	0.793727	-0.0249275	0.587741	0.860123	-0.0409823	0.344163	0.773156	-0.0284978	0.53684	0.83351																			-0.0458285	0.38088	0.902065	0.048743	0.515214	0.994697	-0.128171	0.0887213	0.736231				-0.0108863	0.895669	0.987139
seq.3152.57	P20333	TNFRSF1B	TNFRSF1B_1	0.00766145	0.844768	0.965224	-0.040224	0.334814	0.711369	0.00460743	0.906586	0.979181	-0.0398222	0.341717	0.716619																			-0.0068036	0.886533	0.993264	0.0157544	0.827784	0.994697	-0.0309719	0.658601	0.980252				0.0618785	0.406012	0.839091
seq.3166.92	P20138	CD33	CD33	-0.0261186	0.526561	0.865263	0.00299796	0.945633	0.986562	-0.0260626	0.529203	0.858056	0.000731984	0.986768	0.996335																			-0.0439372	0.375427	0.902065	-0.0607652	0.389869	0.994697	-0.0173503	0.808881	0.99475				0.0383147	0.62281	0.925867
seq.3168.8	Q9UNA0	ADAMTS5	ADAMTS5	0.0459305	0.199671	0.668511	-0.00657283	0.863275	0.960919	0.0457408	0.203682	0.663933	-0.00230663	0.951967	0.985696																			0.0577186	0.177944	0.833568	0.151915	0.0199056	0.994697	0.0137875	0.835934	0.99475				-0.0132518	0.855567	0.981446
seq.3169.70	P35475	IDUA	IDUA	-0.00827372	0.837985	0.964802	0.0248609	0.564229	0.851331	-0.00641336	0.87456	0.969809	0.0243033	0.574618	0.852194																			-0.00890822	0.857713	0.990244	-0.0112437	0.876904	0.994697	0.00349326	0.960478	0.999095				-0.00597562	0.93729	0.990593
seq.3170.6	P50579	METAP2	METAP2	-0.0165914	0.30797	0.754195	-0.0205153	0.236797	0.635112	-0.0182835	0.262611	0.711519	-0.0221049	0.203864	0.59873																			0.0010977	0.954982	0.994601	-0.0121397	0.646115	0.994697	0.0106677	0.70645	0.987636				-0.0768498	0.0137156	0.244897
seq.3171.57	P05067	APP	APP	-0.0243923	0.432459	0.82516	0.0324193	0.327526	0.705509	-0.0220575	0.479304	0.838081	0.0305015	0.358751	0.726999																			0.00299693	0.935805	0.994601	0.00608407	0.910562	0.994697	-0.00418805	0.936866	0.999095				-0.0797761	0.192985	0.661234
seq.3172.28	P15848	ARSB	ARSB	-0.00116935	0.978421	0.995348	0.000942317	0.98366	0.997277	-0.00109789	0.979842	0.995531	0.000836027	0.985577	0.99559																			-0.0701529	0.175044	0.830972	-0.0894982	0.221465	0.994697	-0.0511697	0.494623	0.951881				0.133204	0.114301	0.536706
seq.3173.49	Q02083	NAAA	NAAA	-0.043543	0.30476	0.750129	0.0869719	0.0541351	0.368919	-0.0371326	0.381941	0.7966	0.0837435	0.064612	0.391405																			-0.0276103	0.593564	0.95651	-0.0389979	0.601281	0.994697	-0.0141662	0.848613	0.99475				-0.0593609	0.464138	0.866784
seq.3174.2	Q9UHI8	ADAMTS1	ADAMTS1	0.0289201	0.498504	0.857136	-0.0526073	0.248105	0.646207	0.0248101	0.562864	0.873886	-0.0503017	0.271536	0.660941																			0.0422596	0.410965	0.918086	0.00436169	0.9529	0.996414	0.0101891	0.89111	0.997578				-0.0242149	0.764129	0.964967
seq.3175.51	Q76LX8	ADAMTS13	ADAMTS13	-0.0182901	0.63341	0.907096	0.00268597	0.947561	0.986987	-0.0182052	0.636409	0.899542	0.00111617	0.978283	0.993696																			-0.0133791	0.773388	0.981397	-0.073498	0.290314	0.994697	0.0260097	0.723292	0.990248				-0.0560197	0.457602	0.863366
seq.3177.49	P22748	CA4	CA4_2	-0.0772502	0.0583803	0.442434	-0.00599576	0.890461	0.968934	-0.0783222	0.0561004	0.431172	-0.0132067	0.761932	0.929433																			-0.112309	0.0223718	0.492354	-0.0711708	0.319375	0.994697	-0.143393	0.0389642	0.641186				0.0622042	0.423012	0.848686
seq.3178.5	P53634	CTSC	CTSC_2	0.00999795	0.804522	0.958656	0.0257445	0.55012	0.844884	0.012107	0.765336	0.940029	0.0268274	0.535262	0.832134																			-0.0193567	0.690493	0.968562	0.0324413	0.641512	0.994697	-0.0441313	0.529291	0.962236				0.109144	0.152274	0.607594
seq.3179.51	P10619	CTSA	CTSA	-0.0391835	0.297882	0.745264	0.0544859	0.17424	0.578559	-0.0352473	0.350342	0.778834	0.0514214	0.201255	0.596917																			-0.0137058	0.758553	0.979736	0.0364023	0.567654	0.994697	-0.0577511	0.372315	0.917872				-0.0817431	0.286101	0.759843
seq.3181.50	P25774	CTSS	CTSS	0.0301637	0.429262	0.822941	0.0311259	0.444392	0.786067	0.0330413	0.38863	0.799464	0.0342806	0.401646	0.756822																			0.0456734	0.308819	0.878193	0.0179281	0.792492	0.994697	0.0753182	0.222686	0.858492				-0.0555202	0.469633	0.867023
seq.3182.38	P49961	ENTPD1	ENTPD1_1	-0.0139089	0.721824	0.927913	-0.0408603	0.326401	0.704334	-0.0170561	0.663416	0.909463	-0.0423026	0.311516	0.691701																			-0.0406543	0.392058	0.910124	0.0163748	0.811661	0.994697	-0.0871834	0.197817	0.838824				0.0551713	0.458137	0.863526
seq.3184.25	P08709	F7	F7	0.0235457	0.557251	0.876093	0.0167267	0.69607	0.904484	0.0250114	0.534691	0.858736	0.0189323	0.659669	0.888721																			0.00812438	0.86905	0.991873	-0.0011003	0.987995	0.998138	0.0213249	0.753237	0.991719				0.0638853	0.392812	0.833243
seq.3186.2	P06681	C2	C2	-0.0166351	0.698652	0.920983	0.0457104	0.318137	0.698712	-0.0132126	0.759263	0.938733	0.044557	0.332518	0.707269																			-0.0314681	0.545386	0.953568	0.0448241	0.548684	0.994697	-0.127673	0.0842447	0.730305				0.0144973	0.858978	0.982307
seq.3187.52	P54108	CRISP3	CRISP3	0.0735407	0.0903841	0.495446	0.0265118	0.567407	0.851331	0.0760311	0.0811399	0.480491	0.033029	0.476814	0.801105																			0.020468	0.696505	0.968562	0.0639169	0.397086	0.994697	-0.0217083	0.772162	0.993516				0.16031	0.0518962	0.386369
seq.3189.61	P98073	TMPRSS15	TMPRSS15	0.0154717	0.719525	0.927437	0.0261005	0.569572	0.851331	0.0175793	0.684439	0.914736	0.0276229	0.548916	0.839819																			0.00675201	0.897095	0.993264	0.0723792	0.331061	0.994697	-0.0304092	0.687738	0.986559				0.0612978	0.455368	0.862771
seq.3191.50	Q96NZ8	WFIKKN1	WFIKKN1	-0.030752	0.38957	0.805112	-0.0263945	0.488103	0.809984	-0.0331422	0.355795	0.782409	-0.0294458	0.441038	0.779636																			-0.0379847	0.391871	0.910124	-0.0714991	0.267849	0.994697	-0.01569	0.803659	0.99475				-0.00765494	0.903198	0.988266
seq.3192.3	Q96KP4	CNDP2	CNDP2	-0.0348807	0.400099	0.811675	-0.0798424	0.0704208	0.408471	-0.0417278	0.314885	0.750842	-0.0837195	0.0588141	0.376834																			-0.0886975	0.0788068	0.689656	0.00987784	0.892244	0.994697	-0.178555	0.0128278	0.515249				0.127857	0.0977885	0.501405
seq.3194.36	Q9HCN6	GP6	GP6	0.00846113	0.617835	0.899695	-0.00895329	0.620337	0.87326	0.00782787	0.64572	0.903298	-0.0082727	0.648484	0.883524																			0.0171037	0.390806	0.90901	0.0497046	0.0920673	0.994697	-0.0174265	0.528928	0.962236				0.00116694	0.972748	0.99627
seq.3195.50	P22749	GNLY	GNLY_2	0.0242375	0.565051	0.880714	-0.00113001	0.979923	0.996056	0.0243128	0.565499	0.874106	0.000983834	0.982588	0.99559																			0.0400434	0.431919	0.925615	0.058869	0.425607	0.994697	0.0327277	0.645716	0.977928				-0.029673	0.715692	0.954227
seq.3196.6	P10915	HAPLN1	HAPLN1	-0.0179896	0.677106	0.916449	0.0323306	0.482072	0.805014	-0.0156073	0.718936	0.925835	0.0309695	0.502481	0.812918																			-0.0487188	0.350922	0.894442	-0.0624046	0.398859	0.994697	0.0200037	0.790813	0.993516				-0.0771497	0.340471	0.803217
seq.3197.70	P14735	IDE	IDE	0.000810846	0.979057	0.995454	0.057988	0.0774469	0.423817	0.00553669	0.857983	0.966963	0.0584951	0.0762414	0.422791																			-0.0198497	0.583786	0.95651	-0.0335568	0.547185	0.994697	0.00608729	0.898358	0.997578				0.0669369	0.285896	0.759843
seq.3198.4	P22304	IDS	IDS	-0.0119811	0.773395	0.945773	0.122051	0.00574676	0.152339	-0.00261794	0.949699	0.991084	0.121823	0.0060503	0.150432																			0.0019268	0.969333	0.994601	0.0333486	0.639926	0.994697	-0.0438125	0.538769	0.965085				-0.0148964	0.853383	0.981446
seq.3199.54	Q9UKR0	KLK12	KLK12	-0.0641702	0.124776	0.562198	-0.010461	0.814606	0.94527	-0.065422	0.119147	0.548417	-0.0162045	0.717008	0.912579																			-0.0949863	0.0609529	0.652608	-0.0573346	0.434725	0.994697	-0.123647	0.0837125	0.730305				0.0836494	0.293094	0.76524
seq.3200.49	Q9UKR3	KLK13	KLK13_2	-0.0497357	0.239448	0.703547	-0.0499353	0.267785	0.663849	-0.0542096	0.201332	0.661365	-0.0549482	0.224214	0.622723																			-0.0820999	0.108292	0.732945	-0.00401961	0.954988	0.996414	-0.148307	0.0465765	0.649467				0.0586379	0.467907	0.866784
seq.3201.49	Q9Y337	KLK5	KLK5_2	-0.000710339	0.986485	0.996495	-0.0139542	0.755028	0.925268	-0.00188198	0.964373	0.991985	-0.0141317	0.753174	0.927934																			-0.0421501	0.401615	0.9135	0.0550227	0.440632	0.994697	-0.099756	0.166152	0.808602				0.089123	0.261131	0.738821
seq.3202.28	Q8NCW0	KREMEN2	KREMEN2	0.0106157	0.739121	0.933889	-0.0551837	0.103902	0.475757	0.00643434	0.84033	0.960397	-0.0546243	0.108932	0.47662																			-0.00119333	0.97446	0.996133	0.0421365	0.430425	0.994697	-0.0442655	0.400883	0.928986				0.0550379	0.387954	0.83103
seq.3204.2	P09960	LTA4H	LTA4H	-0.0265791	0.525772	0.865201	0.0126803	0.776255	0.932165	-0.0257365	0.540873	0.861443	0.0102905	0.818377	0.945817																			-0.0259129	0.613046	0.960399	-0.0789277	0.289911	0.994697	0.00633229	0.929923	0.999095				-0.00350081	0.964047	0.993312
seq.3206.4	Q9Y5Y7	LYVE1	LYVE1	0.0123125	0.756674	0.940777	0.0507873	0.230144	0.630702	0.0163087	0.682372	0.914736	0.0522053	0.219297	0.617542																			-0.00518495	0.912156	0.993264	-0.00706556	0.915805	0.994697	0.00701468	0.919094	0.999095				0.0674833	0.380183	0.830132
seq.3208.2	O15232	MATN3	MATN3_2	-0.0573809	0.179957	0.643271	-0.0775544	0.0888752	0.445599	-0.0637417	0.136902	0.582833	-0.0830964	0.0689818	0.402062																			-0.0775368	0.136765	0.781195	-0.0119153	0.872883	0.994697	-0.137455	0.066848	0.69503				0.0114685	0.888187	0.986276
seq.3209.69	Q9NQ76	MEPE	MEPE	0.0128467	0.76473	0.9435	-0.0294596	0.519751	0.826902	0.0105015	0.80757	0.951108	-0.0284763	0.535712	0.832302																			0.0368695	0.478644	0.937584	0.0415328	0.570175	0.994697	0.0323722	0.669117	0.983745				-0.0509907	0.525888	0.893037
seq.3210.1	P53582	METAP1	METAP1	-0.0514979	0.0083982	0.262246	-0.00665635	0.749991	0.924315	-0.0523558	0.00761602	0.238008	-0.0112084	0.590753	0.857908																			-0.0432581	0.0656697	0.652608	-0.0123613	0.717274	0.994697	-0.0725566	0.0308129	0.634517				-0.056354	0.13415	0.576818
seq.3212.30	Q9NR71	ASAH2	ASAH2	0.0334257	0.393253	0.806773	0.0112394	0.787641	0.934935	0.034517	0.379981	0.796356	0.0142415	0.733775	0.92006																			0.0436114	0.366358	0.899533	0.0504805	0.479388	0.994697	0.0381696	0.581672	0.971076				0.0159528	0.824355	0.975756
seq.3213.65	P14543	NID1	NID1	-0.00471984	0.895955	0.975648	0.0129804	0.735965	0.919466	-0.00374337	0.917739	0.981896	0.0126517	0.743478	0.924746																			-0.0268403	0.547859	0.954408	0.0370292	0.569406	0.994697	-0.0796309	0.221556	0.857715				0.0409194	0.546607	0.900819
seq.3214.3	O14786	NRP1	NRP1_1	0.0258162	0.514843	0.860655	0.0607158	0.150325	0.544024	0.0306679	0.44014	0.824908	0.0633822	0.134687	0.514847																			0.0243993	0.612056	0.960252	-0.0798112	0.258277	0.994697	0.109586	0.104362	0.751601				0.0391558	0.597532	0.917474
seq.3216.2	P01833	PIGR	PIGR	-0.0123798	0.769035	0.94466	-0.0713833	0.111525	0.48697	-0.0179677	0.670565	0.910512	-0.0729449	0.105345	0.472851																			-0.0139305	0.785833	0.983273	0.066464	0.369722	0.994697	-0.112244	0.118418	0.761102				-0.0677814	0.402931	0.838193
seq.3217.74	P07093	SERPINE2	SERPINE2_2	0.0685442	0.0619132	0.445249	-0.0511072	0.193036	0.597879	0.0651412	0.0768255	0.4743	-0.0455507	0.246502	0.641948																			0.0715352	0.106992	0.732945	0.141269	0.0259043	0.994697	0.00239351	0.969545	0.999095				0.0665804	0.343434	0.8063
seq.3218.8	Q04609	FOLH1	FOLH1_1	-0.078113	0.0597634	0.442434	-0.0278218	0.529847	0.833292	-0.0807803	0.0524466	0.424852	-0.0348452	0.431796	0.772314																			-0.128685	0.0101757	0.397189	-0.0889708	0.221951	0.994697	-0.159794	0.0241395	0.607235				0.097405	0.216285	0.690462
seq.3220.40	P07949	RET	RET	-0.00527345	0.890106	0.973565	-0.0509842	0.209724	0.613595	-0.00923765	0.809276	0.951601	-0.0517873	0.204542	0.599551																			-0.0413171	0.359167	0.898661	-0.0220724	0.747929	0.994697	-0.0655919	0.329658	0.904783				0.0524061	0.520001	0.890847
seq.3221.54	Q8N474	SFRP1	SFRP1_2	-0.0735022	0.0591901	0.442434	-0.042102	0.310726	0.692016	-0.0775392	0.0473427	0.412063	-0.049302	0.235809	0.633198																			-0.0524451	0.264705	0.8662	-0.0668294	0.347273	0.994697	-0.0395299	0.570288	0.970624				-0.143698	0.0540094	0.395428
seq.3222.11	Q14563	SEMA3A	SEMA3A	0.0455501	0.2573	0.7168	-0.0455747	0.287404	0.672363	0.0423129	0.294293	0.736939	-0.0418611	0.330057	0.705213																			0.0393047	0.397943	0.91202	0.195575	0.000764023	0.18553	-0.0550661	0.429302	0.936133				0.0699149	0.345738	0.808459
seq.3232.28	P13686	ACP5	ACP5	-0.011464	0.773639	0.945773	0.0737471	0.0821352	0.433954	-0.00585782	0.883335	0.972432	0.0732378	0.0855828	0.43996																			-0.0232033	0.625429	0.963541	-0.0413801	0.545508	0.994697	0.00312007	0.963997	0.999095				-0.00584656	0.941442	0.991816
seq.3234.23	Q76M96	CCDC80	CCDC80	-0.0611363	0.0803911	0.477173	0.0352428	0.344768	0.719789	-0.0588301	0.0936389	0.502744	0.0301279	0.420011	0.765902																			-0.0821152	0.0460246	0.597901	-0.0265297	0.70753	0.994697	-0.124869	0.0563181	0.663681				0.0162933	0.819607	0.974148
seq.3235.50	Q8TEU8	WFIKKN2	WFIKKN2_2	0.0150311	0.71364	0.926384	0.0175039	0.688431	0.900864	0.0164807	0.688629	0.915458	0.0189368	0.665722	0.891177																			0.00813831	0.867082	0.991873	0.114331	0.0891146	0.994697	-0.0884025	0.215579	0.851098				0.00606189	0.940241	0.99141
seq.3236.12	P49841	GSK3B	GSK3B_2	-0.0369591	0.0241807	0.370332	0.018687	0.28573	0.67201	-0.0357667	0.0296918	0.380149	0.0155773	0.37341	0.73941																			-0.0212536	0.263158	0.864371	-0.0130056	0.656905	0.994697	-0.034095	0.179659	0.822686				-0.0674305	0.047494	0.376041
seq.3280.49	P16112	ACAN	ACAN	-0.0458263	0.272056	0.73035	0.0717934	0.106986	0.48081	-0.040885	0.327918	0.762077	0.0684245	0.125575	0.504028																			-0.0235373	0.640563	0.966495	0.113872	0.116065	0.994697	-0.149136	0.0406481	0.641186				-0.0735958	0.354156	0.814832
seq.3283.21	Q15582	TGFBI	TGFBI	0.0484215	0.211812	0.680148	0.0321534	0.436793	0.782831	0.0512237	0.188147	0.644708	0.0366069	0.37729	0.742692																			0.0454161	0.342036	0.893414	-0.00073819	0.991825	0.999233	0.0709502	0.282369	0.880196				0.0691438	0.335755	0.799061
seq.3284.75	P21810	BGN	BGN_2	-0.000420584	0.991332	0.998735	0.0806102	0.0503166	0.359722	0.00578846	0.881226	0.971978	0.0811135	0.0498629	0.34928																			-0.0218604	0.63705	0.965611	-0.0375309	0.588149	0.994697	-0.013696	0.83387	0.99475				0.0467241	0.543293	0.898131
seq.3285.23	P00736	C1R	C1R	0.0533659	0.190329	0.653824	0.05511	0.204471	0.609923	0.0579703	0.155945	0.60721	0.0601502	0.167142	0.560298																			0.0424541	0.389343	0.907926	-0.0407801	0.583291	0.994697	0.0883293	0.192608	0.838278				0.0976937	0.21384	0.687642
seq.3289.19	Q9NS85	CA10	CA10_2	-0.091565	0.0194035	0.349329	-0.0387269	0.354525	0.726637	-0.095161	0.015455	0.312749	-0.0469955	0.260756	0.654361																			-0.113817	0.0174575	0.479843	-0.0555087	0.428678	0.994697	-0.161731	0.0170758	0.560751				-0.0168914	0.820689	0.974148
seq.3290.50	Q6YHK3	CD109	CD109	0.0837958	0.039682	0.415948	0.0562339	0.195673	0.601306	0.0887123	0.0298362	0.380286	0.063975	0.14106	0.522922																			0.10786	0.027665	0.518096	0.103184	0.148525	0.994697	0.104541	0.135803	0.792094				0.0277743	0.720395	0.954227
seq.3291.30	P06734	FCER2	FCER2	-0.109981	0.00981074	0.278098	-0.0974214	0.0322634	0.304404	-0.118304	0.00545411	0.209122	-0.107824	0.0175382	0.239559																			-0.13492	0.00883212	0.386774	-0.139895	0.0580937	0.994697	-0.112246	0.129777	0.786343				-0.0875871	0.283214	0.756255
seq.3292.75	P09326	CD48	CD48	0.016218	0.674165	0.916193	0.031013	0.450215	0.790072	0.0188765	0.626013	0.89621	0.0327509	0.427309	0.769416																			0.0271028	0.564095	0.955353	0.0532745	0.421972	0.994697	0.000546443	0.993665	0.999183				0.0317468	0.65167	0.9361
seq.3293.2	O43866	CD5L	CD5L	0.033708	0.427294	0.821895	-0.0480037	0.288691	0.673859	0.0302347	0.47789	0.838081	-0.0453749	0.317719	0.696658																			0.0144194	0.78042	0.982681	0.0377765	0.616852	0.994697	-0.00682765	0.926316	0.999095				0.058763	0.447834	0.861341
seq.3294.55	P0CG37	CFC1	CFC1	-0.0370925	0.241481	0.704357	-0.0221997	0.511554	0.820571	-0.038966	0.220167	0.679129	-0.0254662	0.452662	0.783211																			-0.0344944	0.383664	0.90313	0.0253104	0.660257	0.994697	-0.0842273	0.124981	0.77488				-0.0369595	0.503511	0.880268
seq.3296.92	Q02246	CNTN2	CNTN2	0.0273626	0.491708	0.854005	-0.0194755	0.646341	0.882071	0.0260391	0.514631	0.853637	-0.0171963	0.68652	0.900073																			0.0107511	0.82215	0.984845	0.0597013	0.392634	0.994697	-0.0701322	0.292744	0.885348				0.0514977	0.503881	0.880392
seq.3298.52	Q8IWV2	CNTN4	CNTN4	0.0158865	0.670059	0.914194	0.0169944	0.668896	0.891163	0.0173025	0.643968	0.902051	0.0184987	0.642914	0.880093																			0.0247487	0.588741	0.95651	-0.0623346	0.358158	0.994697	0.0813089	0.183307	0.826869				0.00133485	0.984798	0.998562
seq.3299.29	O94779	CNTN5	CNTN5	0.017157	0.688967	0.919678	-0.0324821	0.476656	0.802875	0.0147901	0.731034	0.92982	-0.0312101	0.495842	0.811176																			0.0347956	0.501838	0.942603	0.054878	0.45946	0.994697	0.0087575	0.906504	0.997578				-0.0548182	0.507363	0.882343
seq.3302.58	O76096	CST7	CST7_2	0.0303024	0.47543	0.845982	-0.0869514	0.0539945	0.368877	0.0235414	0.579735	0.880065	-0.0848257	0.0612101	0.38172																			0.059256	0.250214	0.864332	0.0853072	0.245879	0.994697	0.0372726	0.611934	0.973487				-0.0446831	0.577849	0.90887
seq.3303.23	Q15828	CST6	CST6_2	0.0348341	0.371982	0.795725	-0.0268889	0.517948	0.825115	0.0329955	0.399598	0.804558	-0.0240201	0.564966	0.84833																			0.0500392	0.302944	0.874432	0.0818642	0.262173	0.994697	0.0152942	0.820868	0.99475				-0.000574401	0.993468	0.998665
seq.3305.6	Q9NR61	DLL4	DLL4	0.0503569	0.223596	0.691676	0.0896223	0.0417523	0.335967	0.0580956	0.160578	0.611481	0.0949921	0.0314552	0.297599																			0.10031	0.0473524	0.607327	0.19586	0.00783099	0.858042	-0.00239139	0.973189	0.999095				-0.0112707	0.883617	0.986125
seq.3309.2	P12318	FCGR2A	FCGR2A	-0.0193963	0.645887	0.90832	-0.0681674	0.129351	0.512887	-0.0247793	0.558025	0.869711	-0.0703218	0.11915	0.494591																			0.00841126	0.86834	0.991873	0.0352967	0.630368	0.994697	-0.0203419	0.779937	0.993516				-0.0748904	0.347796	0.811042
seq.3310.62	P31994	FCGR2B	FCGR2B_2	0.00161317	0.969693	0.992165	0.00609202	0.892906	0.970562	0.00209343	0.960843	0.991985	0.00627403	0.890191	0.969244																			-0.00677294	0.895209	0.993264	0.0528681	0.479643	0.994697	-0.0659104	0.376613	0.922382				0.00192891	0.980893	0.997534
seq.3311.27	O75015	FCGR3B	FCGR3B	0.0478473	0.264556	0.721786	-0.032294	0.479985	0.803796	0.0456793	0.288672	0.73336	-0.0283225	0.536904	0.83351																			0.0411529	0.429045	0.92528	-0.0164321	0.828533	0.994697	0.0988509	0.174112	0.819143				0.0931947	0.253644	0.730355
seq.3312.64	P12314	FCGR1A	FCGR1A	-0.0138774	0.748844	0.939278	-0.0332067	0.472019	0.801349	-0.0166977	0.701258	0.919327	-0.0347451	0.4538	0.783211																			0.0253435	0.630267	0.963541	0.0292898	0.697895	0.994697	-0.00492915	0.947636	0.999095				-0.080268	0.334548	0.797769
seq.3313.21	Q15485	FCN2	FCN2_2	0.039069	0.331433	0.771896	-0.09714	0.0231929	0.269045	0.0318451	0.428416	0.818089	-0.0943712	0.0279669	0.28384																			0.00978515	0.84234	0.987477	-0.000598739	0.993249	0.999233	0.00280124	0.969896	0.999095				0.0791104	0.318557	0.786109
seq.3314.74	P56159	GFRA1	GFRA1	-0.0463724	0.234347	0.69968	-0.0576953	0.164902	0.564951	-0.0510864	0.191169	0.648054	-0.0620993	0.136053	0.516142																			-0.0322679	0.504544	0.943023	0.00312317	0.963249	0.996414	-0.157897	0.0176478	0.560751				-0.0154565	0.834737	0.978668
seq.3315.15	Q8N158	GPC2	GPC2	0.0485648	0.241376	0.704357	0.0312314	0.479361	0.803524	0.0514821	0.216158	0.674683	0.0359653	0.416884	0.764274																			-0.00195642	0.968131	0.994601	-0.025198	0.692783	0.994697	0.0227612	0.755929	0.991719				0.125401	0.114037	0.536706
seq.3316.58	P05546	SERPIND1	SERPIND1	-0.0316964	0.460027	0.838034	-0.0368259	0.42056	0.773097	-0.0347466	0.41968	0.813957	-0.0398469	0.385231	0.747028																			-0.0634224	0.22429	0.852349	0.0260237	0.720052	0.994697	-0.157667	0.0296069	0.634517				-0.00420669	0.958609	0.993312
seq.3317.33	O43464	HTRA2	HTRA2	0.0142861	0.377608	0.799906	-0.00599455	0.728381	0.917086	0.0139199	0.391932	0.800404	-0.0047843	0.782409	0.933422																			0.0179565	0.369047	0.901649	0.0504145	0.0753731	0.994697	-0.00982577	0.734832	0.991226				-0.000328444	0.991238	0.998665
seq.3320.49	Q16270	IGFBP7	IGFBP7	-0.00485006	0.900465	0.977008	-0.00287963	0.944449	0.986283	-0.00510446	0.895715	0.976899	-0.00332343	0.936176	0.981297																			0.0165208	0.728344	0.974638	-0.0417494	0.552451	0.994697	0.0678586	0.300726	0.888022				-0.0659695	0.353625	0.814723
seq.3321.2	Q13007	IL24	IL24	-0.00620628	0.867712	0.968847	-0.00843878	0.831419	0.949189	-0.00693761	0.852959	0.965317	-0.00907182	0.819799	0.946621																			0.00914951	0.832377	0.987477	0.00157703	0.979963	0.996414	-0.00499892	0.937899	0.999095				0.0494722	0.477809	0.869008
seq.3322.52	Q6UXM1	LRIG3	LRIG3	0.0372603	0.240535	0.704357	0.0444285	0.189076	0.595848	0.0409337	0.198417	0.656229	0.0479874	0.157227	0.545427																			0.0436449	0.265184	0.866696	0.0494957	0.40489	0.994697	0.0375408	0.498629	0.953666				0.00407029	0.944125	0.992338
seq.3323.37	Q14114	LRP8	LRP8	0.00561332	0.894039	0.974865	0.00136354	0.975737	0.993616	0.00576968	0.89162	0.974761	0.00190066	0.966344	0.990096																			0.0221887	0.661824	0.966985	0.0508894	0.494981	0.994697	0.0618726	0.377406	0.922382				-0.0258907	0.745888	0.960713
seq.3324.51	Q9HBG7	LY9	LY9	-0.0612431	0.124219	0.562198	0.00693707	0.870441	0.962736	-0.0611124	0.126569	0.56486	0.00175137	0.967218	0.990096																			-0.0807761	0.0935884	0.712672	-0.107423	0.118574	0.994697	0.0122288	0.860738	0.99475				0.0287523	0.694612	0.950459
seq.3325.2	O00339	MATN2	MATN2	-0.00725597	0.84864	0.966548	0.116323	0.00398387	0.134279	0.00173369	0.963509	0.991985	0.116475	0.00409397	0.130528																			-0.0123254	0.785171	0.983151	0.00680678	0.91432	0.994697	-0.0293399	0.661447	0.980252				0.0197678	0.790273	0.970522
seq.3326.58	Q9BY67	CADM1	CADM1	-0.0132415	0.702222	0.922934	0.0534233	0.14744	0.539932	-0.00921342	0.790709	0.947264	0.0526223	0.155319	0.542104																			-0.00246245	0.9536	0.994601	0.0550529	0.350894	0.994697	-0.0644947	0.292662	0.885348				-0.0364371	0.568672	0.907105
seq.3327.27	Q9HB63	NTN4	NTN4	-0.0385986	0.332862	0.772844	0.0234027	0.581792	0.857445	-0.0369687	0.355833	0.782409	0.0199771	0.639551	0.879745																			-0.0475191	0.324586	0.882976	-0.06046	0.392042	0.994697	-0.0635319	0.361996	0.912313				-0.00288436	0.970279	0.995224
seq.3329.14	O75594	PGLYRP1	PGLYRP1_2	0.0476313	0.261364	0.719232	-0.117261	0.00929389	0.184485	0.0389143	0.357974	0.783241	-0.113878	0.0118122	0.199241																			0.0745647	0.146356	0.791522	0.154727	0.0329489	0.994697	0.0136294	0.851292	0.99475				-0.105794	0.184649	0.650469
seq.3331.8	Q6NW40	RGMB	RGMB	-0.023106	0.558183	0.876093	0.0557277	0.184897	0.58958	-0.0186903	0.636825	0.899764	0.0539911	0.200975	0.596378																			-0.00110321	0.981801	0.997409	0.0662289	0.304681	0.994697	-0.0371292	0.594379	0.971076				-0.0274418	0.700924	0.951802
seq.3332.57	Q6ZVN8	HJV	HJV	0.0891823	0.0307951	0.388808	-0.0412332	0.349098	0.723933	0.0864969	0.0369394	0.390945	-0.0333366	0.449245	0.782382																			0.0683139	0.170236	0.826228	0.125194	0.0737179	0.994697	-0.00156657	0.982722	0.999095				0.131113	0.106447	0.520796
seq.3336.50	P10646	TFPI	TFPI	-0.0277838	0.497749	0.857136	-0.0451798	0.300743	0.685087	-0.0314515	0.444225	0.825959	-0.0479143	0.274245	0.662231																			-0.0333114	0.498718	0.942603	-0.0486026	0.485666	0.994697	-0.0218631	0.76712	0.992915				-0.0552384	0.49006	0.876608
seq.3339.33	P35442	THBS2	THBS2_2	-0.0846959	0.0322616	0.394533	0.0183943	0.663233	0.888335	-0.0838459	0.0347798	0.385717	0.0111044	0.792666	0.937888																			-0.111023	0.0213583	0.492354	-0.0861659	0.234625	0.994697	-0.146264	0.0342012	0.63523				0.0318983	0.664352	0.941666
seq.3340.53	P35443	THBS4	THBS4	-0.0289639	0.465652	0.840209	0.0375928	0.374256	0.738842	-0.02625	0.510005	0.850756	0.0353001	0.405895	0.757413																			-0.0675284	0.150501	0.796046	-0.0834024	0.23819	0.994697	-0.0588276	0.408497	0.929776				0.062185	0.437537	0.85309
seq.3341.33	P00519	ABL1	ABL1	-0.0304142	0.437473	0.82736	0.0332874	0.424846	0.776701	-0.0279007	0.478129	0.838081	0.0306967	0.463665	0.791778																			-0.0466552	0.333525	0.8879	-0.0672924	0.310437	0.994697	-0.0206079	0.762165	0.991959				0.0172197	0.806939	0.971768
seq.3342.76	P42684	ABL2	ABL2_1	0.0582569	0.17575	0.636666	-0.0194085	0.672395	0.89338	0.0571039	0.186482	0.641944	-0.0141051	0.759322	0.928826																			0.0332515	0.524551	0.946545	0.0603167	0.428015	0.994697	0.019459	0.793684	0.993648				0.16834	0.0386512	0.343383
seq.3343.1	Q03154	ACY1	ACY1	-0.0505374	0.228145	0.695366	-0.139496	0.00172867	0.0939545	-0.0616256	0.139662	0.585772	-0.144854	0.00117365	0.082212																			-0.0715656	0.159802	0.809146	-0.0675249	0.341752	0.994697	-0.0806988	0.269013	0.876023				-0.0127643	0.87409	0.984111
seq.3344.60	P01008	SERPINC1	SERPINC1	0.0486114	0.249082	0.710479	0.109266	0.0148495	0.228224	0.0573572	0.173234	0.624451	0.114253	0.0110822	0.194072																			0.0883541	0.0809227	0.69159	0.0558248	0.453376	0.994697	0.107005	0.145294	0.802831				-0.0637671	0.429389	0.850889
seq.3346.72	Q96GD4	AURKB	AURKB	-0.02743	0.512041	0.858508	-0.046449	0.297462	0.681665	-0.0314854	0.453365	0.829532	-0.0493868	0.270017	0.659768																			-0.0460615	0.363737	0.899222	-0.0205391	0.775793	0.994697	-0.0551971	0.457844	0.937625				0.0630854	0.425047	0.849348
seq.3347.9	P25098	GRK2	GRK2	-0.0344792	0.0405668	0.422185	0.00943439	0.599684	0.8657	-0.0339832	0.0444026	0.40872	0.00647976	0.718615	0.912677																			-0.0111039	0.570571	0.95651	-0.018188	0.51197	0.994697	-0.0147913	0.602898	0.971076				-0.0859868	0.0118102	0.23657
seq.3348.49	P13497	BMP1	BMP1	0.067366	0.103543	0.525287	-0.0255959	0.562397	0.851331	0.0658366	0.113082	0.538434	-0.019815	0.654456	0.885534																			0.0207957	0.671466	0.968562	-0.0710972	0.31984	0.994697	0.101975	0.147537	0.804801				0.12321	0.131719	0.571633
seq.3350.53	Q9UQM7	CAMK2A	CAMK2A	-0.0213078	0.391671	0.806589	-0.0580766	0.0281625	0.291426	-0.0259707	0.296334	0.738936	-0.0603551	0.0230138	0.264258																			-0.0129011	0.652256	0.966495	0.0425332	0.321291	0.994697	-0.0619571	0.107863	0.751698				-0.0276036	0.583628	0.910928
seq.3351.1	Q13554	CAMK2B	CAMK2B	-0.0234011	0.292967	0.741692	-0.0320825	0.175965	0.580327	-0.0260302	0.243246	0.698481	-0.0343457	0.148675	0.534128																			-0.0253972	0.325465	0.883603	0.00273261	0.941367	0.994697	-0.0553545	0.130025	0.786343				0.00904188	0.839727	0.979578
seq.3352.80	P23280	CA6	CA6_2	0.00326327	0.933868	0.986249	-0.0331818	0.428405	0.778675	0.000728133	0.985282	0.995531	-0.0331185	0.431247	0.772091																			0.0075856	0.872995	0.991873	0.0687156	0.356869	0.994697	-0.0702367	0.281712	0.879868				-0.057037	0.467347	0.866784
seq.3356.50	P43166	CA7	CA7	-0.0165366	0.686177	0.918174	-0.0586288	0.17831	0.583088	-0.0215018	0.60043	0.885753	-0.0606265	0.165889	0.558792																			-0.036145	0.471314	0.936586	-0.0366746	0.590794	0.994697	-0.00469905	0.948455	0.999095				0.039805	0.615094	0.922992
seq.3357.67	P24941	CDK2	CDK2_2	0.037797	0.356271	0.786124	-0.0312886	0.474355	0.802322	0.0354605	0.388922	0.799464	-0.0279068	0.525157	0.826644																			0.0401188	0.41845	0.921592	0.113688	0.102756	0.994697	-0.0282836	0.693681	0.98762				0.00738699	0.922944	0.989728
seq.3358.51	Q00535	CDK5	CDK5	-0.0615949	0.137373	0.582158	-0.0200552	0.650212	0.883114	-0.0635531	0.126825	0.565089	-0.0255808	0.563839	0.848292																			-0.113682	0.0232666	0.492354	-0.0697967	0.335079	0.994697	-0.154502	0.0323252	0.634517				0.130339	0.0985455	0.502734
seq.3359.11	P49336	CDK8	CDK8	-0.0221417	0.372097	0.795725	-0.0279643	0.289767	0.674081	-0.0245954	0.32318	0.758249	-0.0302288	0.254306	0.647658																			-0.0295235	0.335039	0.888299	0.00300659	0.942213	0.994697	-0.0540683	0.242708	0.86675				0.00362043	0.935798	0.98995
seq.3360.50	O96017	CHEK2	CHEK2_2	0.0644148	0.135524	0.579268	-0.0381447	0.407399	0.765517	0.0618936	0.153044	0.60299	-0.0327244	0.478265	0.802247																			0.0445158	0.393027	0.910124	0.0160084	0.831083	0.994697	0.0482756	0.519045	0.961605				0.0742394	0.368937	0.824371
seq.3361.26	Q9UJ71	CD207	CD207	0.0176388	0.607503	0.896865	0.0563292	0.122609	0.502363	0.0216948	0.528141	0.85752	0.0580437	0.112846	0.48358																			-0.0539569	0.15831	0.809146	-0.0436367	0.414927	0.994697	-0.0718578	0.183756	0.827455				0.142002	0.0580789	0.40467
seq.3362.61	Q9BU40	CHRDL1	CHRDL1	-0.0471741	0.152502	0.605575	0.084134	0.0164687	0.237189	-0.0410068	0.213249	0.670776	0.0805687	0.021978	0.26119																			-0.0285295	0.47091	0.936586	-0.0322059	0.640274	0.994697	-0.0177121	0.775055	0.993516				-0.0504464	0.470816	0.867737
seq.3363.31	P41240	CSK	CSK	-0.0411344	0.14352	0.590887	0.0685534	0.0219784	0.265967	-0.0361272	0.198732	0.656582	0.0654124	0.0292361	0.288328																			-0.00784713	0.819917	0.984845	-0.027492	0.580093	0.994697	-0.0018375	0.970273	0.999095				-0.105855	0.0416471	0.35652
seq.3364.76	O60911	CTSV	CTSV	0.0366592	0.325527	0.764806	-0.0504102	0.204783	0.609923	0.0329992	0.377543	0.794695	-0.0475193	0.233596	0.630744																			0.0284694	0.529263	0.946545	0.0395297	0.546685	0.994697	0.00183235	0.978852	0.999095				0.031701	0.682221	0.947757
seq.3365.7	Q9UBT3	DKK4	DKK4_2	-0.0143042	0.666771	0.914152	0.0616239	0.0813612	0.432788	-0.00965126	0.771754	0.940536	0.0607848	0.0868929	0.442049																			0.0354317	0.368767	0.901649	0.0294601	0.61143	0.994697	0.0406739	0.464908	0.937625				-0.121497	0.0713104	0.443256
seq.3366.51	Q16610	ECM1	ECM1	0.0175286	0.673515	0.915916	0.00651209	0.883241	0.965739	0.0181479	0.664019	0.909463	0.00808993	0.855817	0.960208																			0.0118191	0.816105	0.984845	-0.132876	0.0631514	0.994697	0.158069	0.0315716	0.634517				-0.00405251	0.958932	0.993312
seq.3367.8	Q9UGM5	FETUB	FETUB	-0.078278	0.0554888	0.439865	0.000220969	0.99596	0.99978	-0.0787854	0.0549492	0.429401	-0.00662894	0.879361	0.965638																			-0.0912127	0.0634196	0.652608	-0.00709304	0.921047	0.994697	-0.167432	0.0180433	0.561732				-0.0775203	0.330409	0.795188
seq.3373.5	P20718	GZMH	GZMH	0.0339447	0.432693	0.825351	-0.0467126	0.310335	0.691584	0.0304705	0.48282	0.838081	-0.0439856	0.341341	0.716208																			0.035119	0.503135	0.942603	0.0537436	0.46969	0.994697	0.0115947	0.878167	0.996054				0.0164902	0.841635	0.980352
seq.3374.49	P08631	HCK	HCK	-0.00733222	0.85351	0.966701	0.0314255	0.457745	0.793403	-0.00489252	0.90233	0.979181	0.0309878	0.466012	0.793942																			-0.020333	0.66772	0.967338	0.0105209	0.881377	0.994697	-0.0193495	0.774555	0.993516				-0.0167795	0.828934	0.97742
seq.3376.49	Q8NFM7	IL17RD	IL17RD	0.0449841	0.247431	0.710238	0.029112	0.482932	0.805624	0.0475937	0.222863	0.681444	0.0333478	0.423028	0.766775																			0.0235719	0.613811	0.960399	0.0439204	0.516361	0.994697	-0.009333	0.890709	0.997578				0.0943394	0.210588	0.684457
seq.3378.49	P49862	KLK7	KLK7	0.00807025	0.841787	0.965224	0.00873464	0.839589	0.953036	0.00881228	0.828197	0.957785	0.00951729	0.826184	0.947523																			0.0146861	0.763649	0.980048	-0.0173504	0.801745	0.994697	0.0417708	0.563323	0.96819				-0.0263308	0.736572	0.958847
seq.3379.29	P41743	PRKCI	PRKCI	-0.0201016	0.274311	0.731694	-0.0276455	0.157887	0.551805	-0.0225139	0.222058	0.680978	-0.0297183	0.130307	0.51111																			-0.024668	0.280987	0.869665	-0.0313549	0.337665	0.994697	-0.0213207	0.516083	0.958848				-0.0163566	0.615854	0.923269
seq.3381.24	P07948	LYN	LYN_1	-0.0448065	0.0570516	0.442434	0.035353	0.159206	0.55414	-0.0423824	0.072613	0.464023	0.0316681	0.207811	0.604352																			-0.0214968	0.446808	0.930341	-0.0494261	0.230255	0.994697	-0.00585452	0.884091	0.996398				-0.0730361	0.106993	0.521717
seq.3387.1	O75914	PAK3	PAK3	-0.0381927	0.356175	0.786124	-0.000330781	0.994023	0.99978	-0.0384409	0.354909	0.78156	-0.00346366	0.937668	0.981297																			-0.0687047	0.170548	0.826641	-0.0684319	0.340511	0.994697	-0.0577679	0.429302	0.936133				0.106992	0.160708	0.616514
seq.3388.58	Q9P286	PAK5	PAK5	-0.0631077	0.0864701	0.487746	-0.0648392	0.0986991	0.467055	-0.0685767	0.0628915	0.441392	-0.0708607	0.0715377	0.411652																			-0.0799822	0.0740422	0.673405	0.00518966	0.93713	0.994697	-0.148832	0.0191647	0.57628				0.00979808	0.887218	0.986276
seq.3389.7	P05154	SERPINA5	SERPINA5	0.0663055	0.116562	0.550816	-0.0977989	0.0296878	0.296819	0.0592133	0.161126	0.611481	-0.0926506	0.0398598	0.324441																			0.0452135	0.378229	0.902065	-0.0101076	0.88851	0.994697	0.086808	0.235914	0.866259				0.129713	0.108183	0.523872
seq.3390.72	P42336	PIK3CA	PIK3CA	-0.0226449	0.293237	0.741692	-0.0144729	0.528625	0.832318	-0.0239119	0.268898	0.716241	-0.0165519	0.472557	0.79874																			-0.016928	0.5229	0.946545	-0.0117522	0.729773	0.994697	-0.0360012	0.37541	0.921761				-0.0380336	0.34174	0.804387
seq.3391.10	P48736	PIK3CG	PIK3CG	-0.0719735	0.0387436	0.412917	-0.0563388	0.129335	0.512887	-0.0767973	0.0277162	0.369127	-0.0630158	0.0898172	0.446528																			-0.0921758	0.0281081	0.521036	-0.0364802	0.536146	0.994697	-0.133937	0.0288529	0.633113				0.000587647	0.992928	0.998665
seq.3392.68	Q9Y243	AKT3	AKT3	-0.0241439	0.216336	0.683633	0.0366647	0.0779115	0.424646	-0.0214803	0.272106	0.717036	0.0347972	0.0952915	0.454914																			0.00862766	0.714956	0.974181	-0.00350724	0.922358	0.994697	0.0110642	0.723717	0.990248				-0.0945773	0.010827	0.231984
seq.3394.81	P53350	PLK1	PLK1	0.038086	0.287717	0.74033	0.0207821	0.586193	0.859304	0.0401138	0.264963	0.71267	0.0245431	0.521853	0.82498																			0.042271	0.336188	0.888299	0.0411255	0.501761	0.994697	0.0309414	0.635974	0.974349				0.0494557	0.455345	0.862771
seq.3396.54	P00797	REN	REN	-0.119244	0.00273695	0.161929	-0.00268346	0.949767	0.987698	-0.120249	0.0026262	0.160772	-0.0131384	0.756795	0.928542																			-0.124311	0.0105858	0.399572	-0.0663795	0.366492	0.994697	-0.173909	0.0133712	0.515249				-0.119996	0.108056	0.523744
seq.3397.7	Q06124	PTPN11	PTPN11_2	-0.00866141	0.761609	0.94247	0.0224454	0.460628	0.796127	-0.00698978	0.80731	0.951108	0.0218377	0.47471	0.799413																			0.00334548	0.91683	0.994062	-0.038298	0.380691	0.994697	0.033934	0.485039	0.947281				-0.00620454	0.921556	0.989467
seq.3399.31	Q8WWQ8	STAB2	STAB2	-0.0680056	0.0746336	0.46986	-0.0637441	0.117005	0.494994	-0.0733114	0.055043	0.429401	-0.0700504	0.0852942	0.43996																			-0.11139	0.0154015	0.459242	-0.0894869	0.16662	0.994697	-0.121534	0.0757176	0.722355				0.0509104	0.467333	0.866784
seq.3400.49	Q9UHD2	TBK1	TBK1	0.0390885	0.351934	0.785925	-0.014096	0.752951	0.925268	0.0382539	0.364382	0.786355	-0.0107072	0.811709	0.943864																			0.0658781	0.196623	0.84921	-0.00473471	0.947492	0.996414	0.052722	0.473911	0.939951				0.00318214	0.966042	0.993312
seq.3401.8	P17706	PTPN2	PTPN2	0.0178319	0.673141	0.91575	0.0713747	0.112603	0.487409	0.0234535	0.579724	0.880065	0.0734131	0.10409	0.468689																			-0.00981946	0.846121	0.988033	0.0152216	0.83723	0.994697	-0.0223232	0.754618	0.991719				0.0917872	0.262404	0.738821
seq.3403.1	P20231	TPSB2	TPSB2_2	0.0780581	0.0659973	0.459091	-0.067303	0.137133	0.524734	0.0733947	0.0846284	0.486981	-0.0609218	0.179012	0.578558																			0.0851505	0.0960478	0.715478	-0.0173111	0.819748	0.994697	0.196993	0.00619096	0.395624				0.0234374	0.774417	0.966865
seq.3404.51	Q9NRR2	TPSG1	TPSG1_2	0.0254414	0.541931	0.871355	0.0111721	0.801404	0.939518	0.0265131	0.526871	0.857456	0.013549	0.761288	0.929433																			0.0126013	0.803498	0.984439	-0.00384601	0.959005	0.996414	0.0160044	0.821031	0.99475				-0.0836182	0.25265	0.729339
seq.3405.6	Q9Y3C8	UFC1	UFC1	-0.0295608	0.0588334	0.442434	0.0238186	0.153437	0.549985	-0.0279234	0.0750436	0.467658	0.0213909	0.200368	0.595452																			-0.00748518	0.679873	0.968562	-0.00725835	0.774195	0.994697	-0.0158259	0.551846	0.966299				-0.0787282	0.0123208	0.239504
seq.3412.7	P10415	BCL2	BCL2	0.00520823	0.842089	0.965224	-0.0885135	0.00141446	0.0894789	-0.00157778	0.951631	0.991084	-0.0886507	0.00145699	0.0862942																			-0.000819282	0.980353	0.99695	0.0114579	0.808671	0.994697	-0.00872196	0.854576	0.99475				0.00452693	0.911844	0.989107
seq.3413.50	Q16548	BCL2A1	BCL2A1	0.00115311	0.974234	0.994054	0.0896493	0.0181728	0.247456	0.00805144	0.821412	0.955082	0.0903477	0.0177662	0.239679																			0.0409178	0.333831	0.8879	0.0788649	0.19767	0.994697	0.00219333	0.971371	0.999095				-0.0501587	0.488813	0.8758
seq.3414.40	P51813	BMX	BMX	0.00447172	0.917602	0.982792	0.0609687	0.185811	0.590956	0.00972102	0.822651	0.955272	0.0619071	0.181311	0.578558																			0.0016929	0.974306	0.996133	0.0371848	0.623102	0.994697	-0.0518316	0.484324	0.947263				-0.0297706	0.714963	0.954227
seq.3415.61	P21815	IBSP	IBSP_2	-0.0342679	0.412361	0.817868	0.0610694	0.170291	0.570638	-0.0299388	0.474929	0.837058	0.0585543	0.190123	0.588381																			-0.0936694	0.0639835	0.652608	-0.0666332	0.343638	0.994697	-0.0915213	0.215657	0.851098				0.121381	0.125908	0.561689
seq.3416.2	Q06187	BTK	BTK_2	-0.0310617	0.0520971	0.437788	-0.00893884	0.600532	0.866411	-0.0319587	0.0465238	0.410823	-0.0117175	0.492763	0.810108																			-0.0126585	0.511306	0.944365	-0.0067955	0.805523	0.994697	-0.0209734	0.450413	0.936544				-0.0682574	0.024999	0.285984
seq.3418.12	Q8IU85	CAMK1D	CAMK1D	-0.0368006	0.385689	0.802529	-0.093431	0.0386829	0.328257	-0.0442851	0.296633	0.738936	-0.0973084	0.0318786	0.300434																			-0.067457	0.19144	0.846719	0.0263543	0.720461	0.994697	-0.145564	0.0467357	0.649467				0.0813634	0.310056	0.778882
seq.3419.49	Q13557	CAMK2D	CAMK2D	-0.0547016	0.027354	0.373407	-0.0582327	0.027528	0.288964	-0.0595555	0.0162302	0.319559	-0.0634107	0.0163313	0.233861																			-0.0487994	0.0816233	0.69159	-0.00480003	0.89921	0.994697	-0.0904552	0.0265043	0.616368				-0.0480462	0.350038	0.811307
seq.3420.21	Q8N1Q1	CA13	CA13	-0.0391681	0.0433734	0.427572	0.0459892	0.025983	0.281676	-0.0358866	0.0641935	0.443617	0.0428691	0.0381048	0.319808																			-0.018472	0.425619	0.924197	-0.026786	0.418568	0.994697	-0.0166838	0.62014	0.973554				-0.064952	0.0877125	0.48246
seq.3421.54	P32971	TNFSF8	TNFSF8	0.0232573	0.567969	0.880999	-0.0927839	0.0320599	0.30411	0.0162434	0.690053	0.91603	-0.09137	0.0355127	0.311848																			0.00579002	0.905943	0.993264	0.0374349	0.604504	0.994697	-0.0256714	0.702609	0.987636				0.049058	0.537995	0.89692
seq.3422.4	P06493	CDK1	CDK1	0.0330198	0.308312	0.754195	-0.0760434	0.0273078	0.287898	0.0269984	0.405045	0.80768	-0.0735365	0.0335087	0.306287																			0.00742359	0.847974	0.988033	-0.0159464	0.781874	0.994697	-0.00608061	0.90875	0.997578				0.101343	0.105388	0.51818
seq.3423.59	P23946	CMA1	CMA1	0.00445551	0.914562	0.981235	-0.13942	0.00153146	0.0907046	-0.00624182	0.879935	0.971584	-0.13996	0.00153741	0.0865431																			-0.0104005	0.835629	0.987477	0.0199057	0.779754	0.994697	-0.0356972	0.623833	0.973863				0.0742688	0.337387	0.800607
seq.3427.63	P68400	CSNK2A1	CSNK2A1_1	0.00382617	0.899901	0.97658	-0.0600674	0.0642262	0.394657	-0.000655401	0.982826	0.995531	-0.0601232	0.0650739	0.39212																			0.0458256	0.146506	0.791522	0.084673	0.050907	0.994697	0.0163214	0.725013	0.990248				-0.0785877	0.162915	0.621692
seq.3431.54	P21709	EPHA1	EPHA1	-0.0285343	0.487914	0.851926	-0.00805451	0.854266	0.958509	-0.0293461	0.477477	0.837972	-0.010606	0.809598	0.943667																			-0.0292973	0.56072	0.954745	-0.00649566	0.928755	0.994697	-0.0299321	0.680385	0.986246				-0.0151495	0.845015	0.980876
seq.3432.21	P29320	EPHA3	EPHA3	0.0840662	0.0300387	0.386301	-0.0212288	0.607457	0.868502	0.082997	0.0328919	0.381816	-0.0140988	0.732952	0.9193																			0.0912791	0.0557632	0.639721	0.0907863	0.188584	0.994697	0.0798771	0.238072	0.866259				0.0338695	0.6327	0.929786
seq.3434.34	P02751	FN1	FN1_2	0.00942446	0.819081	0.962668	-0.0197179	0.653393	0.885415	0.00796813	0.847276	0.963084	-0.0190252	0.666138	0.89134																			-0.00708328	0.888205	0.993264	-0.137797	0.0479813	0.994697	0.118089	0.107522	0.751601				0.0194331	0.803026	0.971768
seq.3435.53	P02751	FN1	FN1_3	0.000292893	0.994332	0.999266	-0.0253576	0.563814	0.851331	-0.00165922	0.968025	0.99271	-0.0255019	0.563261	0.848288																			-0.0229711	0.648756	0.966495	-0.151813	0.0291483	0.994697	0.102383	0.163878	0.808602				0.0221943	0.775259	0.966865
seq.3437.80	P36888	FLT3	FLT3	-0.0616396	0.0830481	0.484271	-0.0278574	0.463195	0.797347	-0.064082	0.0725234	0.463857	-0.0332175	0.382254	0.746374																			-0.0816253	0.0624599	0.652608	-0.0493301	0.440192	0.994697	-0.105395	0.0887453	0.736231				-0.007556	0.908061	0.988576
seq.3438.10	O95633	FSTL3	FSTL3	-0.0357843	0.298251	0.745358	0.000938645	0.979585	0.995991	-0.0359517	0.298052	0.739477	-0.00218714	0.952609	0.985696																			-0.0241961	0.557734	0.954745	-0.0267125	0.69254	0.994697	-0.033277	0.630133	0.974128				-0.0592896	0.395698	0.834103
seq.3440.7	P12544	GZMA	GZMA_2	-0.0903621	0.0273372	0.373407	-0.0204689	0.639769	0.87935	-0.0925449	0.024383	0.357175	-0.0285151	0.514275	0.820849																			-0.0729889	0.141315	0.783742	-0.0763804	0.288377	0.994697	-0.0791858	0.264128	0.873832				-0.109468	0.15736	0.613998
seq.3441.64	P49840	GSK3A	GSK3A	-0.0382535	0.00688054	0.249939	0.00522919	0.729712	0.917493	-0.0381068	0.00734152	0.237206	0.00191604	0.899018	0.972221																			-0.016291	0.299555	0.874432	-0.00315525	0.887792	0.994697	-0.0309982	0.174942	0.819143				-0.0865699	0.00482396	0.19779
seq.3445.53	Q13261	IL15RA	IL15RA_2	-0.0429861	0.31127	0.756016	-0.0951256	0.0350147	0.311455	-0.050654	0.232808	0.692822	-0.0995473	0.0278632	0.283496																			-0.0655035	0.203382	0.849872	-0.0270295	0.716806	0.994697	-0.0879297	0.234044	0.866259				0.031988	0.687749	0.949811
seq.3446.7	Q13478	IL18R1	IL18R1_2	-0.00733407	0.850261	0.966548	0.0238313	0.564835	0.851331	-0.00554675	0.886911	0.973481	0.023349	0.574359	0.852194																			-0.0384614	0.418607	0.921592	0.0141119	0.837915	0.994697	-0.101253	0.133509	0.786343				0.0965739	0.172584	0.63487
seq.3447.64	P10145	CXCL8	CXCL8	-0.00493725	0.90748	0.979551	0.0181782	0.687885	0.900864	-0.00356891	0.933324	0.986204	0.0178681	0.694173	0.902136																			-0.0307574	0.552931	0.954745	-0.0201864	0.778241	0.994697	-0.0174661	0.816264	0.99475				0.107064	0.172945	0.63487
seq.3448.13	P06213	INSR	INSR	0.00319892	0.933369	0.986249	-0.0052351	0.897845	0.97292	0.00281694	0.941558	0.988759	-0.00499018	0.903011	0.973821																			0.0376884	0.41925	0.921592	0.0860876	0.20982	0.994697	-0.0072095	0.911429	0.997578				-0.095266	0.182835	0.646155
seq.3449.58	P29622	SERPINA4	SERPINA4_2	-0.00169367	0.968301	0.992165	-0.0033269	0.941611	0.98571	-0.00196139	0.96345	0.991985	-0.00349743	0.938884	0.981739																			0.0497443	0.335588	0.888299	-0.0046462	0.949599	0.996414	0.0856543	0.255817	0.873				-0.156037	0.0483589	0.377189
seq.3450.4	Q92876	KLK6	KLK6	-0.0788542	0.0563459	0.441347	-0.00839163	0.849063	0.955806	-0.0801241	0.0535733	0.429401	-0.0157322	0.721581	0.913894																			-0.0999085	0.0448698	0.597254	-0.0506572	0.489082	0.994697	-0.135566	0.0488032	0.651156				-0.000933789	0.990472	0.998665
seq.3452.17	P06239	LCK	LCK_1	-0.0168464	0.695016	0.920352	-0.12742	0.00516827	0.150003	-0.0267525	0.532279	0.858736	-0.129734	0.00457115	0.135031																			-0.0428637	0.409232	0.917057	-0.0628599	0.398865	0.994697	-0.0228919	0.748468	0.991378				0.042487	0.605559	0.919265
seq.3453.87	P07948	LYN	LYN_2	-0.042112	0.0196425	0.350147	0.0166496	0.387773	0.750912	-0.0411112	0.0232538	0.352761	0.0130752	0.497354	0.811473																			-0.0254037	0.23766	0.861781	-0.0388178	0.222629	0.994697	-0.0174734	0.56407	0.96819				-0.0597269	0.0893502	0.483634
seq.3457.57	Q15063	POSTN	POSTN_1	0.00336298	0.928597	0.98575	0.136774	0.000585635	0.0606341	0.0139254	0.708756	0.922759	0.137984	0.000552097	0.0558614																			0.01971	0.669121	0.967338	0.0936208	0.174017	0.994697	-0.0504634	0.443067	0.93623				0.0311889	0.65405	0.936542
seq.3459.49	P09619	PDGFRB	PDGFRB	-0.0468103	0.264836	0.721786	-0.00816246	0.855691	0.958943	-0.0477242	0.257555	0.708993	-0.0122333	0.785809	0.934937																			-0.0139934	0.784617	0.983133	0.0650008	0.383437	0.994697	-0.0978422	0.176215	0.819751				-0.168587	0.0330722	0.322877
seq.3461.58	Q96GW7	BCAN	BCAN	0.0634967	0.119666	0.555123	0.0717789	0.0984738	0.466742	0.0698709	0.0874416	0.489708	0.0782336	0.0723586	0.41572																			0.0965631	0.054647	0.633923	0.0463453	0.526745	0.994697	0.146958	0.0439142	0.641557				-0.0681248	0.337088	0.800607
seq.3466.8	P17612	PRKACA	PRKACA	-0.0543791	0.0117219	0.290457	0.0277907	0.227857	0.628854	-0.0526018	0.0150807	0.310685	0.0232173	0.313058	0.6932																			-0.0305453	0.223373	0.851407	-0.0352303	0.340444	0.994697	-0.0376433	0.284252	0.881302				-0.0794764	0.0719914	0.444833
seq.3469.74	P51812	RPS6KA3	RPS6KA3	-0.0295619	0.0641237	0.454417	-0.00575622	0.735564	0.919466	-0.0302036	0.0595954	0.435605	-0.00838224	0.623222	0.872595																			-0.0161005	0.418734	0.921592	0.0022247	0.931231	0.994697	-0.0376551	0.220256	0.857682				-0.054251	0.0494102	0.380312
seq.3470.1	P16581	SELE	SELE	0.0281718	0.504821	0.857596	-0.0849971	0.0586567	0.378791	0.0218106	0.606004	0.886316	-0.0831008	0.0655742	0.393824																			0.0198037	0.698637	0.968562	0.0492452	0.497072	0.994697	0.00241912	0.97319	0.999095				0.0176166	0.829686	0.977535
seq.3471.49	O75716	STK16	STK16	0.00839549	0.841597	0.965224	-0.0633265	0.157283	0.551183	0.00355701	0.932687	0.986204	-0.0630157	0.161114	0.551041																			-0.0271623	0.593074	0.95651	0.000447488	0.995118	0.999233	-0.060293	0.407937	0.929776				0.123508	0.120386	0.550108
seq.3472.40	O15392	BIRC5	BIRC5	-0.0516282	0.194313	0.660248	-0.0358722	0.397495	0.75969	-0.054788	0.169936	0.621472	-0.0407001	0.338377	0.713297																			-0.0827031	0.0867214	0.698378	-0.00922547	0.895645	0.994697	-0.168683	0.0158673	0.555737				0.076681	0.304711	0.775829
seq.3473.78	P40238	MPL	MPL	-0.00437895	0.862596	0.967479	-0.0399689	0.137881	0.526689	-0.00748831	0.767758	0.940029	-0.04062	0.133208	0.513003																			-0.0137768	0.6365	0.965217	-0.00625435	0.887456	0.994697	-0.0121663	0.755301	0.991719				0.020206	0.698645	0.951483
seq.3474.19	P07996	THBS1	THBS1	-0.0112983	0.701053	0.922038	0.0114543	0.71497	0.911168	-0.0104913	0.722585	0.926422	0.0105422	0.737834	0.922135																			0.00870168	0.805395	0.984598	0.0338626	0.513744	0.994697	-0.0163556	0.743159	0.991378				-0.0545004	0.349109	0.811307
seq.3477.63	P04629	NTRK1	NTRK1	-0.00723829	0.860499	0.967248	-0.089071	0.0418266	0.335967	-0.0145202	0.724636	0.927565	-0.0903966	0.0397658	0.324441																			0.00298058	0.952216	0.994601	-0.0537629	0.457357	0.994697	0.0537618	0.448621	0.93623				-0.0652678	0.411356	0.84391
seq.3479.71	P35030	PRSS3	PRSS3_2	-0.0181877	0.674706	0.916449	-0.0500124	0.280513	0.667334	-0.0219705	0.61318	0.889448	-0.0518473	0.265048	0.656855																			-0.0389516	0.459271	0.9322	-0.10842	0.145871	0.994697	0.00689426	0.927827	0.999095				-0.149762	0.0685932	0.43515
seq.3480.7	P51452	DUSP3	DUSP3	0.00871455	0.755945	0.940661	0.109678	0.000223021	0.0513988	0.017288	0.534106	0.858736	0.111194	0.000193665	0.0486499																			0.0239472	0.496721	0.942603	0.0546541	0.286365	0.994697	-0.0226373	0.646312	0.977928				-0.0176489	0.725999	0.954907
seq.3481.87	Q9NQW7	XPNPEP1	XPNPEP1	-0.00888862	0.643943	0.90832	0.0259502	0.205179	0.609923	-0.00694843	0.718632	0.925607	0.0253461	0.217808	0.615858																			0.00938136	0.682292	0.968562	3.48443e-05	0.999173	0.99991	0.012744	0.675149	0.98493				-0.0485942	0.203317	0.672469
seq.3484.60	P01019	AGT	AGT	0.108772	0.00752133	0.252829	0.0210536	0.628459	0.874185	0.111123	0.00652961	0.226515	0.0307151	0.479154	0.803183																			0.103572	0.0373274	0.569066	0.172942	0.0119714	0.938809	0.0151836	0.832568	0.99475				0.167069	0.0301967	0.311301
seq.3485.28	P61769	B2M	B2M_2	-0.034356	0.342986	0.780325	-0.0154132	0.689855	0.901808	-0.0357739	0.32541	0.760423	-0.0185236	0.632686	0.876584																			-0.0375651	0.378526	0.902065	-0.0147953	0.833736	0.994697	-0.0571269	0.417763	0.932246				-0.00786912	0.916453	0.989467
seq.3486.58	P05230	FGF1	FGF1	0.0146421	0.703253	0.923099	0.0135317	0.740873	0.921506	0.0158766	0.680978	0.914305	0.0150113	0.714989	0.912014																			-0.0210674	0.653379	0.966495	-0.0504438	0.43366	0.994697	0.0298536	0.655062	0.979122				0.0196963	0.789008	0.970278
seq.3487.32	O43927	CXCL13	CXCL13_2	0.00188685	0.964845	0.991198	-0.0515794	0.259012	0.657434	-0.00190456	0.964615	0.991985	-0.0517386	0.259446	0.652057																			-0.00481173	0.925878	0.994601	0.0385123	0.607885	0.994697	-0.0632681	0.400026	0.928986				-0.0307472	0.708055	0.954079
seq.3488.64	P04040	CAT	CAT	0.0150975	0.717564	0.927349	-0.104575	0.0184348	0.249335	0.00714004	0.864066	0.966963	-0.103955	0.0196482	0.249368																			0.0159586	0.75144	0.979379	-0.0635796	0.35866	0.994697	0.11517	0.121064	0.764922				-0.0420294	0.597938	0.917627
seq.3489.9	P26441	CNTF	CNTF	-0.00264438	0.941512	0.988142	0.0255922	0.505583	0.819393	-0.00061861	0.986362	0.995656	0.0255364	0.508429	0.81764																			-0.0494336	0.260224	0.864371	-0.0507075	0.352291	0.994697	-0.0411639	0.542708	0.965085				0.109285	0.106144	0.520013
seq.3494.71	O60258	FGF17	FGF17	-0.0242258	0.520229	0.861673	-0.0432561	0.280855	0.667334	-0.0279375	0.459968	0.833828	-0.0458227	0.255295	0.647658																			-0.0361848	0.416879	0.920571	-0.0442875	0.472023	0.994697	-0.0475509	0.513314	0.957984				0.0385996	0.563094	0.906544
seq.3495.15	P80162	CXCL6	CXCL6	0.00945853	0.780466	0.947932	-0.0331058	0.360159	0.729195	0.00694028	0.838531	0.959467	-0.032494	0.371157	0.73655																			0.0272789	0.492515	0.942234	0.0248193	0.657436	0.994697	0.0121632	0.831122	0.99475				-0.0424535	0.53557	0.89692
seq.3497.13	P01563	IFNA2	IFNA2	-0.0167194	0.654078	0.911701	-0.0239696	0.546365	0.842737	-0.018676	0.618061	0.891515	-0.0255895	0.521273	0.824463																			-0.0895651	0.041578	0.586191	-0.0398096	0.532322	0.994697	-0.133451	0.0352121	0.639747				0.18893	0.0104958	0.228146
seq.3498.53	Q16552	IL17A	IL17A_2	0.0176589	0.676331	0.916449	0.02824	0.531239	0.833709	0.0197875	0.641081	0.901295	0.029845	0.509709	0.818975																			-0.0173677	0.735448	0.975553	0.0168334	0.812937	0.994697	0.00135879	0.985783	0.999095				0.145883	0.0697441	0.437251
seq.3499.77	Q9UHF5	IL17B	IL17B_2	0.0260529	0.503939	0.857596	-0.0196808	0.635742	0.877639	0.0247387	0.527315	0.857476	-0.0175804	0.673361	0.894826																			-0.0275426	0.564765	0.955499	0.0309729	0.633672	0.994697	-0.0654305	0.358357	0.912313				0.0360658	0.635885	0.932264
seq.3503.4	P56199	ITGA1	ITGA1	-0.0775323	0.00868879	0.263904	-0.0101327	0.748374	0.924208	-0.0788326	0.00787886	0.241041	-0.0169867	0.58994	0.857908																			-0.0898805	0.00843622	0.380607	-0.0436813	0.360312	0.994697	-0.149115	0.00298154	0.285796				-0.0011735	0.984843	0.998562
seq.3504.58	P81172	HAMP	HAMP	0.0222512	0.588914	0.890924	0.00239749	0.956435	0.988814	0.022585	0.584935	0.881	0.00436111	0.921158	0.978101																			-0.0200682	0.68257	0.968562	-0.0856483	0.210098	0.994697	0.0407788	0.576644	0.971076				0.127397	0.118894	0.54819
seq.3505.6	P01374	LTA	LTA_1	0.0115579	0.745461	0.936692	-0.00757917	0.841684	0.953569	0.0110512	0.757252	0.938338	-0.00661833	0.862106	0.961271																			-0.0101083	0.81825	0.984845	-0.0430225	0.463326	0.994697	0.0162257	0.809798	0.99475				0.0455532	0.500193	0.880045
seq.3506.49	P01374	LTA	LTA_2	-0.0245296	0.539326	0.869939	-0.048354	0.256253	0.655709	-0.0284614	0.477688	0.838081	-0.0508557	0.234301	0.631392																			-0.0734892	0.128751	0.766743	0.0015374	0.982437	0.996414	-0.143154	0.0394909	0.641186				0.119643	0.126275	0.562296
seq.3508.78	O00626	CCL22	CCL22_2	0.0427729	0.308914	0.754675	-0.0893153	0.0459782	0.346507	0.0361085	0.390744	0.800273	-0.08614	0.0551253	0.36913																			0.0015769	0.975101	0.996133	-0.0949881	0.191827	0.994697	0.10003	0.16838	0.810738				0.0732909	0.365581	0.823742
seq.3509.1	Q16663	CCL15	CCL15_3	-0.00439375	0.912162	0.980544	0.074209	0.0800081	0.428581	0.0012954	0.974093	0.994989	0.0743217	0.0808352	0.428803																			-0.000250785	0.995878	0.998542	0.033583	0.64452	0.994697	-0.0215024	0.754455	0.991719				0.0375578	0.614243	0.922992
seq.3514.49	P24158	PRTN3	PRTN3_2	0.0781705	0.0680804	0.463202	-0.102783	0.0242758	0.272495	0.0707737	0.0985266	0.51236	-0.0966298	0.0344517	0.309725																			0.0779566	0.134134	0.776016	0.167039	0.0221864	0.994697	-0.0189947	0.798792	0.994645				0.0670262	0.399351	0.836033
seq.3516.60	P48061	CXCL12	CXCL12_2	0.0496762	0.245219	0.707494	0.157895	0.000496207	0.0573789	0.0621765	0.142921	0.58724	0.1633	0.000327531	0.0486951																			0.0965011	0.0607396	0.652608	0.063542	0.388933	0.994697	0.138486	0.0605724	0.673542				-0.0447664	0.58544	0.912285
seq.3518.54	Q96IY4	CPB2	CPB2	0.00373378	0.930633	0.985845	-0.00250269	0.956339	0.988814	0.00356594	0.934024	0.986204	-0.00219266	0.961906	0.988702																			-0.0518326	0.318954	0.880101	-0.0840161	0.259827	0.994697	-0.0242043	0.748118	0.991378				0.118589	0.145548	0.599387
seq.3519.3	Q92583	CCL17	CCL17	-0.0427628	0.232708	0.698219	-0.0228499	0.549801	0.844643	-0.0448101	0.212867	0.670776	-0.0267459	0.485172	0.805975																			-0.0585243	0.173482	0.830972	-0.0426304	0.496735	0.994697	-0.073716	0.237623	0.866259				-0.0248241	0.719093	0.954227
seq.3520.58	P10600	TGFB3	TGFB3	0.0252	0.555249	0.875918	-0.0778858	0.0865327	0.442975	0.0192841	0.652238	0.905906	-0.0761874	0.0949708	0.45461																			-0.0261458	0.613285	0.960399	0.025149	0.734409	0.994697	-0.0800354	0.283253	0.881302				0.125257	0.11434	0.536706
seq.3521.16	P01215	CGA	CGA_4	0.0246393	0.566474	0.880999	0.0412614	0.367612	0.735557	0.027984	0.516459	0.854053	0.0436944	0.341931	0.716619																			0.0275538	0.596237	0.95651	0.0208693	0.781272	0.994697	0.0353892	0.63315	0.974128				-0.013532	0.867311	0.984016
seq.3522.57	P01282	VIP	VIP	0.0166296	0.521348	0.862341	-0.0366728	0.184474	0.588987	0.0138888	0.593275	0.88381	-0.035452	0.201321	0.596917																			0.0158551	0.639896	0.966495	-0.0372077	0.475751	0.994697	0.0738067	0.0994837	0.744546				0.00287825	0.939249	0.991057
seq.3534.14	P29965	CD40LG	CD40LG	0.104345	0.00120826	0.110027	-0.078288	0.0229396	0.268114	0.0989629	0.00214148	0.140782	-0.0696068	0.0421465	0.331574																			0.093094	0.0252525	0.499904	0.0731382	0.269766	0.994697	0.091255	0.121272	0.765146				0.0575481	0.246378	0.726381
seq.3535.84	O94907	DKK1	DKK1	-0.00244853	0.939753	0.987385	0.047633	0.167338	0.564951	0.00120568	0.970387	0.993154	0.0477378	0.168211	0.561835																			0.00573706	0.883616	0.993264	0.0443272	0.432968	0.994697	-0.0281515	0.612848	0.973554				-0.00411157	0.948134	0.993221
seq.3538.26	P20711	DDC	DDC	0.0477365	0.26595	0.721998	0.0303081	0.507564	0.820271	0.0503773	0.242174	0.698481	0.0346649	0.449888	0.782382																			0.0102459	0.844344	0.987477	0.0151187	0.839147	0.994697	-0.00347788	0.962524	0.999095				0.16962	0.0381354	0.341298
seq.3554.24	Q15848	ADIPOQ	ADIPOQ	0.00641636	0.869831	0.968976	0.114126	0.00606305	0.157186	0.0152539	0.696065	0.918017	0.115452	0.00569787	0.145646																			0.0712419	0.121262	0.755385	0.0844283	0.194629	0.994697	0.0776015	0.263978	0.873832				-0.184343	0.021486	0.27652
seq.3580.25	P01009	SERPINA1	SERPINA1	0.00488447	0.908058	0.97974	0.0692612	0.123901	0.504241	0.0102171	0.809488	0.951609	0.0701431	0.120735	0.496577																			0.00880283	0.863001	0.991873	-0.00517855	0.942945	0.994998	0.00828354	0.91046	0.997578				-0.00566377	0.944396	0.992338
seq.3581.53	P02765	AHSG	AHSG_2	-0.054694	0.168667	0.629153	-0.0283243	0.503862	0.818607	-0.0572432	0.151221	0.599045	-0.0333012	0.433063	0.773079																			-0.0702236	0.142761	0.786424	0.0213627	0.752075	0.994697	-0.141999	0.0490839	0.652078				-0.0601578	0.451172	0.861341
seq.3583.54	P15289	ARSA	ARSA_1	0.0367343	0.324903	0.764489	0.0153033	0.700119	0.905123	0.0384096	0.3058	0.745692	0.0191167	0.631908	0.876388																			0.0838385	0.0615707	0.652608	0.118223	0.0707099	0.994697	0.0597938	0.339631	0.905233				-0.0774931	0.291709	0.764426
seq.3585.54	P35613	BSG	BSG	0.0219357	0.611159	0.896865	-0.0858928	0.0609527	0.386122	0.0150182	0.728178	0.92822	-0.0845009	0.0664925	0.39627																			0.0382128	0.468065	0.934106	0.0553363	0.467652	0.994697	0.00359981	0.961936	0.999095				-0.0457412	0.561523	0.906544
seq.3587.53	O95393	BMP10	BMP10	-0.00884389	0.838209	0.964802	-0.0207035	0.653268	0.885415	-0.0105558	0.808264	0.951291	-0.0216487	0.640028	0.879842																			0.0326018	0.534694	0.949365	0.0352219	0.64076	0.994697	0.0391957	0.605129	0.971076				-0.0703255	0.385626	0.830607
seq.3591.51	P55285	CDH6	CDH6_2	0.0506325	0.224012	0.691971	-0.0302621	0.495726	0.815395	0.0486269	0.244761	0.698544	-0.0259967	0.55959	0.846471																			0.0279567	0.580671	0.95651	0.0193479	0.797554	0.994697	0.0362551	0.625256	0.973863				0.117798	0.140327	0.590467
seq.3592.4	Q14012	CAMK1	CAMK1	-0.0262681	0.520237	0.861673	0.00579861	0.89407	0.970847	-0.0259972	0.526307	0.857136	0.00353831	0.935492	0.981297																			-0.0167659	0.732257	0.974638	0.0144138	0.837975	0.994697	-0.0366193	0.602364	0.971076				-0.0469365	0.556919	0.905412
seq.3593.72	P42574	CASP3	CASP3	-0.0378467	0.0576688	0.442434	0.0248465	0.242764	0.642402	-0.0361855	0.0704233	0.458551	0.0217004	0.308167	0.689373																			-0.011577	0.630562	0.963541	-0.00838894	0.81704	0.994697	-0.0220951	0.501128	0.954575				-0.0893007	0.0176802	0.26179
seq.3600.2	Q13231	CHIT1	CHIT1_2	0.0088397	0.82808	0.963298	0.0398082	0.358634	0.727447	0.0119666	0.769549	0.940029	0.0408486	0.348234	0.721269																			-0.0134931	0.784185	0.983079	-0.0111886	0.879322	0.994697	-0.0308551	0.681958	0.986246				0.0876008	0.272691	0.750115
seq.3601.54	O00533	CHL1	CHL1_1	-0.00493086	0.90214	0.97799	0.0698391	0.10182	0.473832	0.000417941	0.9917	0.997731	0.0698755	0.1031	0.467277																			0.00440856	0.92778	0.994601	-0.00587588	0.933673	0.994697	-0.0017264	0.980411	0.999095				-0.0538072	0.471738	0.867953
seq.3603.60	Q9BXN2	CLEC7A	CLEC7A	0.0352673	0.387513	0.803367	-0.0728357	0.09317	0.455839	0.0295564	0.469915	0.836795	-0.0701101	0.107517	0.475567																			0.0432621	0.378307	0.902065	0.0560035	0.434488	0.994697	0.0307113	0.651087	0.979031				0.016797	0.831019	0.977857
seq.3605.77	P48740	MASP1	MASP1_1	-0.0111679	0.79214	0.954296	-0.0964998	0.0326869	0.305657	-0.0182414	0.666753	0.910288	-0.0980025	0.0306981	0.293025																			0.000574421	0.991194	0.998542	0.0180242	0.803523	0.994697	0.0399651	0.59727	0.971076				-0.0417762	0.61051	0.921726
seq.3607.71	Q9UBP4	DKK3	DKK3_2	-0.0330826	0.389191	0.804785	0.0583205	0.154104	0.549985	-0.0288101	0.454447	0.830894	0.0558156	0.17415	0.570451																			-0.0365508	0.428396	0.92528	-0.0425454	0.55303	0.994697	-0.0171075	0.799395	0.994645				-0.0190443	0.803686	0.971768
seq.3611.70	P42892	ECE1	ECE1_1	-0.0282974	0.500768	0.857231	-0.0916365	0.0404306	0.331686	-0.0355486	0.397795	0.803738	-0.0947273	0.0348088	0.311037																			-0.0332331	0.512238	0.944484	-0.0544084	0.461264	0.994697	-0.00853694	0.905717	0.997578				-0.0852636	0.283175	0.756255
seq.3613.62	O00602	FCN1	FCN1_3	0.0198368	0.630468	0.906149	0.0226577	0.606141	0.868463	0.0217157	0.599905	0.885753	0.0245457	0.577999	0.853421																			0.0222606	0.651202	0.966495	0.0615424	0.392197	0.994697	-0.0327991	0.629953	0.974128				-0.00735784	0.927871	0.989891
seq.3616.3	P15586	GNS	GNS_1	0.00119317	0.977899	0.995348	-0.0660674	0.14932	0.542058	-0.00454444	0.91624	0.981774	-0.0665119	0.148691	0.534128																			-0.0257885	0.620156	0.961652	-0.0167035	0.821099	0.994697	-0.0457687	0.535552	0.965085				0.115939	0.154377	0.60844
seq.3617.80	Q04756	HGFAC	HGFAC_1	-0.0736748	0.0845388	0.485879	0.0105457	0.816909	0.945794	-0.0733571	0.0872447	0.489708	0.00410131	0.92837	0.980494																			-0.101586	0.050564	0.617838	-0.0594836	0.42703	0.994697	-0.154095	0.0355384	0.639747				0.0135854	0.867098	0.984016
seq.3620.67	Q8N6P7	IL22RA1	IL22RA1_1	-0.0296753	0.482465	0.850414	-0.0843408	0.0605275	0.384431	-0.0367964	0.384442	0.797909	-0.0877286	0.051854	0.357048																			-0.00109555	0.98261	0.997764	8.17875e-06	0.99991	0.99991	-0.00993393	0.890204	0.997578				-0.0334219	0.683157	0.947757
seq.3622.33	Q99538	LGMN	LGMN_1	0.0311283	0.454847	0.836298	0.0407915	0.35796	0.727447	0.0344166	0.410179	0.810492	0.0437297	0.326119	0.702685																			0.0707593	0.15763	0.809146	0.107288	0.122596	0.994697	0.0810217	0.24403	0.86675				-0.0428289	0.596697	0.917306
seq.3623.84	O95711	LY86	LY86	-0.00928143	0.765824	0.943512	0.00202234	0.951525	0.987698	-0.00919027	0.768925	0.940029	0.00127164	0.969623	0.990285																			0.00811334	0.834711	0.987477	0.0628846	0.255369	0.994697	-0.0459341	0.415503	0.930944				-0.0556537	0.319267	0.786799
seq.3624.3	Q9BQR3	PRSS27	PRSS27_2	-0.0714304	0.0854995	0.486613	-0.0793464	0.0731476	0.414048	-0.0779513	0.0608203	0.437143	-0.08606	0.0522355	0.358996																			-0.0714092	0.156944	0.80896	-0.0180076	0.806697	0.994697	-0.13992	0.0536227	0.654632				-0.0812121	0.31202	0.781392
seq.3627.71	Q495T6	MMEL1	MMEL1	-0.0476607	0.256461	0.716477	-0.0434498	0.331896	0.709786	-0.0513986	0.22261	0.681392	-0.0479985	0.285266	0.670464																			-0.044763	0.38274	0.902481	-0.0307241	0.68264	0.994697	-0.035363	0.62602	0.973863				-0.0544666	0.491395	0.876608
seq.3628.3	P36507	MAP2K2	MAP2K2	-0.0314603	0.444663	0.830776	0.053675	0.220905	0.621257	-0.0275349	0.50477	0.847682	0.051281	0.243975	0.640881																			-0.0432293	0.383699	0.90313	0.101263	0.175378	0.994697	-0.174814	0.0176827	0.560751				0.03904	0.632134	0.929383
seq.3629.60	Q9Y5S2	CDC42BPB	CDC42BPB	-0.0255144	0.351772	0.785925	-0.0456808	0.117664	0.495324	-0.0294911	0.282944	0.726774	-0.0484338	0.098413	0.459654																			-0.0168591	0.626305	0.963541	0.0150257	0.772031	0.994697	-0.0425783	0.372945	0.918494				-0.0515161	0.263435	0.739253
seq.3630.27	Q8N126	CADM3	CADM3	0.00786556	0.851656	0.966555	0.031895	0.476245	0.802789	0.0102826	0.807536	0.951108	0.0327552	0.466208	0.794029																			0.0726341	0.153532	0.801147	0.0162027	0.825768	0.994697	-0.0255963	0.731492	0.991226				-0.00397129	0.960479	0.993312
seq.3633.70	Q14112	NID2	NID2_2	0.0126801	0.710751	0.925348	-0.0156671	0.667616	0.890929	0.0116098	0.735167	0.930509	-0.0147049	0.688046	0.900629																			-0.00369606	0.930749	0.994601	0.0143435	0.813202	0.994697	-0.0211106	0.737641	0.991226				0.0319274	0.610605	0.921726
seq.3634.5	Q14982	OPCML	OPCML_2	-0.11067	0.00948648	0.272316	-0.0418515	0.358573	0.727447	-0.114342	0.00753199	0.238008	-0.0511685	0.260449	0.65404																			-0.128696	0.0134019	0.456229	-0.0759131	0.310446	0.994697	-0.169074	0.0233268	0.607235				-0.0624916	0.438815	0.85309
seq.3635.76	Q9NX40	OCIAD1	OCIAD1_2	-0.044258	0.231223	0.695382	-0.101452	0.0101955	0.194435	-0.0517318	0.160632	0.611481	-0.105648	0.00759816	0.166647																			-0.0398129	0.385867	0.904745	-0.0180763	0.7817	0.994697	-0.0571856	0.391247	0.928267				-0.0965699	0.113664	0.535949
seq.3636.37	P78380	OLR1	OLR1_2	0.055458	0.184695	0.64749	0.0159245	0.72086	0.914093	0.0570265	0.174301	0.625765	0.0208028	0.6415	0.88002																			0.116959	0.0190615	0.48466	0.0995189	0.16851	0.994697	0.135424	0.0556408	0.659094				-0.115582	0.15054	0.606619
seq.3640.14	P30533	LRPAP1	LRPAP1	-0.00575203	0.883821	0.97187	0.0105337	0.801601	0.939518	-0.00496524	0.900053	0.978932	0.0100948	0.810519	0.943864																			0.0307817	0.526552	0.946545	-0.0548196	0.447213	0.994697	0.13504	0.0568479	0.663681				-0.151384	0.0373515	0.33719
seq.3642.4	Q9UIB8	CD84	CD84_1	0.00656119	0.769947	0.944764	0.0450418	0.0590139	0.379131	0.0102943	0.646793	0.903526	0.0459896	0.054972	0.36913																			0.00169346	0.952315	0.994601	0.0128634	0.740228	0.994697	-0.0120583	0.776659	0.993516				0.0508703	0.203846	0.672469
seq.3644.5	Q9UK85	DKKL1	DKKL1_2	-0.0606665	0.151164	0.603111	-0.0249044	0.580898	0.85695	-0.0630388	0.137393	0.58294	-0.0304843	0.500223	0.811695																			-0.0608839	0.23493	0.860329	-0.040289	0.578838	0.994697	-0.0863476	0.242994	0.86675				-0.0478656	0.550048	0.902796
seq.3646.7	P42680	TEC	TEC_2	-0.0176207	0.288457	0.74033	-0.00979454	0.579963	0.856324	-0.0184935	0.267117	0.715407	-0.0114024	0.520711	0.824446																			-0.030093	0.163615	0.815835	0.00380463	0.898307	0.994697	-0.060144	0.0594589	0.673542				0.0126487	0.639661	0.933214
seq.3647.49	O00206	TLR4	TLR4_2	-0.00234003	0.94885	0.989584	-0.0707822	0.0685633	0.406085	-0.0075377	0.836432	0.958836	-0.0714069	0.067225	0.39891																			0.00281749	0.950323	0.994601	-0.00505534	0.940191	0.994697	0.0342612	0.572266	0.971076				-0.0687099	0.309778	0.778452
seq.3651.50	P35968	KDR	KDR	0.019005	0.593201	0.891601	-0.0630338	0.0960367	0.4619	0.014275	0.688761	0.915458	-0.0617927	0.10416	0.468689																			0.0427713	0.324755	0.883105	0.112349	0.0793987	0.994697	-0.0140428	0.83613	0.99475				-0.0562604	0.43149	0.851288
seq.3654.27	Q8N8U9	BMPER	BMPER_2	0.00574314	0.89442	0.974998	0.000107869	0.998135	0.99978	0.00579141	0.894	0.975906	0.000620228	0.989321	0.996709																			0.0390981	0.451172	0.930542	-0.00574081	0.939018	0.994697	0.00407045	0.955464	0.999095				-0.0257733	0.753104	0.963138
seq.3666.17	Q9BXR6	CFHR5	CFHR5_2	-0.0304044	0.457141	0.836751	0.0208691	0.632071	0.876041	-0.0289999	0.47998	0.838081	0.0183477	0.674939	0.895013																			-0.052828	0.280824	0.869665	-0.148187	0.0408656	0.994697	0.0128364	0.855542	0.99475				-0.0117176	0.884905	0.986249
seq.3676.15	P11717	IGF2R	IGF2R_2	0.00577585	0.884741	0.972048	0.0417981	0.324742	0.702867	0.00903554	0.821191	0.955082	0.0425837	0.317775	0.696658																			0.0141699	0.771483	0.981018	0.0415008	0.552899	0.994697	-0.023551	0.733355	0.991226				0.0021215	0.976778	0.996712
seq.3681.87	Q9P0G3	KLK14	KLK14_2	-0.106754	0.010924	0.282691	-0.00400925	0.928746	0.982641	-0.107778	0.0105053	0.27862	-0.0133799	0.764986	0.930452																			-0.131499	0.00981518	0.397189	-0.0837065	0.260417	0.994697	-0.169393	0.0177663	0.560751				-0.00932401	0.906758	0.988576
seq.3684.78	P21757	MSR1	MSR1_4	0.0202005	0.641116	0.90832	0.0314729	0.49583	0.815395	0.0226366	0.602701	0.885753	0.0333534	0.472103	0.79853																			-0.0252216	0.629619	0.963541	-0.0502892	0.503531	0.994697	0.0285494	0.704982	0.987636				-0.0279246	0.73934	0.958849
seq.3685.53	Q9BY79	MFRP	MFRP	0.00991366	0.781128	0.948103	-0.104965	0.00559208	0.152009	0.0018377	0.958811	0.991705	-0.104804	0.00587329	0.148377																			-0.0195718	0.660982	0.966985	0.00746201	0.905196	0.994697	-0.0312284	0.628287	0.974128				0.0344496	0.570653	0.907105
seq.3708.62	P01023	A2M	A2M	0.0484715	0.219063	0.686692	-0.0234421	0.577244	0.855033	0.0469898	0.235355	0.694677	-0.0193567	0.646285	0.881514																			0.0539702	0.256799	0.864371	0.126935	0.0487308	0.994697	-0.0508556	0.464129	0.937625				0.0443284	0.558554	0.906192
seq.3709.4	P24298	GPT	GPT_2	0.00149276	0.956973	0.991198	-0.101378	0.000546406	0.0585598	-0.00630952	0.818417	0.955082	-0.101927	0.000538287	0.0558614																			-0.00328038	0.923749	0.994601	0.0301694	0.551319	0.994697	-0.0337096	0.477611	0.942415				0.00238983	0.959467	0.993312
seq.3710.49	P00747	PLG	PLG_1	0.0263237	0.48306	0.850886	0.0207191	0.604675	0.867933	0.0281221	0.455508	0.830894	0.0231978	0.563679	0.848288																			0.0104289	0.818348	0.984845	-0.0303273	0.636092	0.994697	0.0388118	0.568842	0.969587				0.032857	0.649123	0.935667
seq.3714.49	P12277	CKB	CKB_1	-0.045052	0.249031	0.710479	0.00649901	0.876085	0.964528	-0.044853	0.25314	0.708993	0.00259932	0.950422	0.985696																			-0.0744392	0.109771	0.736174	-0.0166098	0.798875	0.994697	-0.126668	0.0751708	0.722355				0.00849443	0.912467	0.989107
seq.3719.2	P46527	CDKN1B	CDKN1B	-0.0180407	0.671683	0.915245	0.0178547	0.693864	0.903933	-0.0168928	0.692498	0.916494	0.0165218	0.716639	0.912579																			0.000643768	0.990046	0.998542	-0.0315736	0.674677	0.994697	0.00536863	0.942382	0.999095				-0.0668033	0.40686	0.839972
seq.3723.1	P16860	NPPB	NPPB_2	0.00708546	0.867517	0.968847	-0.0138644	0.759172	0.926924	0.00599257	0.888324	0.973748	-0.0133064	0.769645	0.931266																			-0.0351331	0.494738	0.942234	-0.0701268	0.348055	0.994697	0.00748239	0.919956	0.999095				0.12377	0.128671	0.567647
seq.3727.35	P10082	PYY	PYY	-0.0274923	0.51086	0.858153	0.0305501	0.492986	0.813963	-0.0253223	0.546329	0.863342	0.0283485	0.526283	0.826644																			-0.0381335	0.449889	0.930511	-0.0596881	0.417214	0.994697	-0.0428612	0.557628	0.967248				0.0132035	0.87148	0.984111
seq.3728.52	P09683	SCT	SCT	0.0310221	0.44822	0.832981	0.0155044	0.721335	0.914288	0.032496	0.428987	0.818439	0.0184368	0.672699	0.894599																			0.0632868	0.197403	0.84921	0.0768194	0.273554	0.994697	0.0663786	0.331871	0.904783				-0.0314296	0.690534	0.950247
seq.3730.81	P43489	TNFRSF4	TNFRSF4	-0.0146222	0.721673	0.927883	-0.0335259	0.443858	0.785933	-0.0173774	0.67324	0.911359	-0.0350795	0.425026	0.767744																			-0.0375858	0.452692	0.930822	-0.0969647	0.155873	0.994697	0.0214143	0.773164	0.993516				0.0123792	0.862608	0.982579
seq.3736.60	P22004	BMP6	BMP6_1	0.00354064	0.930631	0.985845	0.0796751	0.0659156	0.399797	0.00991683	0.807626	0.951108	0.0805684	0.0641239	0.390587																			0.0414772	0.396743	0.91202	0.00635205	0.928115	0.994697	0.0249377	0.724543	0.990248				0.0380173	0.641551	0.933728
seq.3738.54	P09603	CSF1	CSF1_2	0.0162837	0.707113	0.923627	-0.0828266	0.0724493	0.412984	0.0100246	0.817309	0.954959	-0.0819574	0.076716	0.423035																			0.0216626	0.6796	0.968562	0.0225754	0.764458	0.994697	0.0103003	0.889055	0.997578				0.0439024	0.588117	0.913807
seq.3739.72	P08514	ITGA2B	ITGA2B_2	0.0113436	0.609296	0.896865	0.037984	0.107949	0.482884	0.0143467	0.518793	0.854053	0.0392314	0.0981822	0.459623																			0.0486057	0.070601	0.664507	0.0114809	0.771236	0.994697	0.0820716	0.0299298	0.634517				-0.0735622	0.0851824	0.478569
seq.3741.4	P05113	IL5	IL5_2	-0.0354401	0.356452	0.786124	-0.0941068	0.0213429	0.26278	-0.0430483	0.262336	0.711519	-0.0979077	0.0169994	0.238385																			-0.0279485	0.538305	0.952296	-0.00239673	0.971378	0.996414	-0.0451427	0.489755	0.949405				-0.0387868	0.61563	0.923269
seq.3758.63	P04070	PROC	PROC_2	0.0592359	0.126539	0.563615	-0.0337625	0.414213	0.770371	0.057031	0.142772	0.58724	-0.028804	0.48702	0.807635																			0.0497142	0.294377	0.873741	0.0286073	0.683679	0.994697	0.0566658	0.410605	0.929905				0.0647808	0.388922	0.83103
seq.3758.68	P04070	PROC	PROC_3	-0.0252347	0.557037	0.876093	0.0603918	0.186325	0.591194	-0.0207321	0.630406	0.897555	0.0585875	0.201634	0.597367																			-0.0352803	0.492685	0.942234	-0.0907102	0.214514	0.994697	-0.0272319	0.718669	0.989347				0.00735188	0.929572	0.989891
seq.3761.4	P35354	PTGS2	PTGS2	-0.0285255	0.509589	0.858153	-0.0526647	0.252205	0.65146	-0.0326181	0.452038	0.828638	-0.0553919	0.230131	0.628604																			-0.0326836	0.530785	0.947738	0.0197537	0.79413	0.994697	-0.076514	0.299031	0.888022				-0.00879731	0.915937	0.989467
seq.3766.51	Q16623	STX1A	STX1A_2	0.0102307	0.809881	0.959551	-0.0920423	0.0418335	0.335967	0.00337163	0.936824	0.987037	-0.0917561	0.0433228	0.333432																			-0.00473099	0.928194	0.994601	0.00489399	0.948265	0.996414	-0.0111206	0.88279	0.996054				0.0639138	0.414972	0.844463
seq.3773.15	Q02763	TEK	TEK	0.0157427	0.698423	0.920983	0.0614275	0.156185	0.550587	0.0204475	0.61557	0.890707	0.0631617	0.146398	0.531586																			0.0368167	0.456593	0.930822	0.127029	0.0748999	0.994697	-0.0345402	0.621946	0.973554				-0.0313678	0.679854	0.947054
seq.3795.6	Q13443	ADAM9	ADAM9	0.027884	0.466363	0.840745	0.00754871	0.853285	0.958062	0.0287197	0.455228	0.830894	0.0102183	0.803152	0.941426																			0.0285949	0.533713	0.948322	0.0199916	0.762571	0.994697	0.0216272	0.739327	0.991378				0.04442	0.54107	0.897195
seq.3796.79	Q9BY76	ANGPTL4	ANGPTL4	0.00986256	0.812626	0.959551	-0.115588	0.00886563	0.181538	0.000576498	0.988927	0.997277	-0.115536	0.00921228	0.181713																			0.00804745	0.87089	0.991873	0.0111859	0.869927	0.994697	0.0527716	0.462429	0.937625				-0.0593717	0.460438	0.864731
seq.3797.1	P19022	CDH2	CDH2	-0.0296938	0.493671	0.855013	-0.0753947	0.102149	0.473832	-0.0361646	0.405509	0.80768	-0.0787606	0.0890758	0.445991																			-0.0260871	0.621606	0.962019	0.00855181	0.909885	0.994697	-0.050627	0.502519	0.955255				-0.116703	0.144185	0.595758
seq.3798.71	Q16790	CA9	CA9	0.0257898	0.541703	0.871355	0.0117005	0.795143	0.937624	0.0269025	0.526225	0.857136	0.0141119	0.755145	0.928008																			0.0677849	0.18618	0.842297	-0.00173154	0.981364	0.996414	0.102551	0.157296	0.808602				-0.0791161	0.32493	0.79059
seq.3799.11	P07451	CA3	CA3	0.00343771	0.930148	0.98575	0.0461886	0.268507	0.66407	0.00724108	0.854022	0.965544	0.0468553	0.263879	0.656767																			0.00576575	0.904013	0.993264	-0.0408012	0.561621	0.994697	0.0510615	0.471889	0.93978				0.106185	0.177681	0.640162
seq.3800.71	P12277	CKB	CKB_2	0.0470641	0.278781	0.732247	-0.0448333	0.332299	0.710329	0.0438041	0.315247	0.750842	-0.040878	0.378401	0.743232																			0.0428752	0.416603	0.920518	0.120235	0.112716	0.994697	-0.0240024	0.750368	0.991378				0.101447	0.219824	0.694457
seq.3803.10	P28325	CST5	CST5_2	0.0524164	0.191026	0.654882	-0.0328978	0.44152	0.785648	0.0502325	0.211906	0.670606	-0.0285304	0.505655	0.815518																			0.0116857	0.804997	0.984598	-0.0516653	0.474442	0.994697	0.0617459	0.381833	0.925367				0.135287	0.0920824	0.491727
seq.3805.16	Q9NQ30	ESM1	ESM1	-0.0192855	0.628274	0.906149	0.154082	0.000260843	0.0529582	-0.00754109	0.848672	0.963425	0.153426	0.000293644	0.0486951																			-0.0465766	0.334159	0.888299	-0.0397955	0.571671	0.994697	-0.0306707	0.66249	0.980252				0.0927828	0.235818	0.71521
seq.3806.55	P54756	EPHA5	EPHA5	0.0719802	0.0769149	0.474852	0.040309	0.352979	0.726032	0.075921	0.0631048	0.441949	0.0474636	0.27496	0.663053																			0.0584432	0.223377	0.851407	0.116473	0.097021	0.994697	-0.0110861	0.869197	0.99475				0.121568	0.12524	0.561108
seq.3807.1	Q9GZV9	FGF23	FGF23	0.0585273	0.153931	0.60797	-0.049375	0.258352	0.656035	0.0549762	0.182006	0.634104	-0.0443989	0.3108	0.691573																			0.0837046	0.0957542	0.715478	0.081922	0.244626	0.994697	0.0921347	0.204326	0.845807				-0.0472249	0.533213	0.89669
seq.3808.76	P21802	FGFR2	FGFR2	0.047749	0.25392	0.714041	-0.049461	0.266308	0.663849	0.0442614	0.291796	0.734364	-0.0456383	0.306546	0.688123																			0.0254371	0.609091	0.959745	-0.0868585	0.214705	0.994697	0.100853	0.163545	0.808602				0.0464312	0.572413	0.908658
seq.3809.1	P22607	FGFR3	FGFR3_2	0.0053895	0.898304	0.976155	-0.0694425	0.122399	0.501996	-0.000886455	0.983286	0.995531	-0.0695337	0.123998	0.501168																			0.0133958	0.795168	0.983273	0.043834	0.552809	0.994697	0.00638567	0.931838	0.999095				0.0266095	0.729188	0.955592
seq.3810.50	P09769	FGR	FGR	0.00845304	0.763379	0.943218	-0.0326479	0.275033	0.665792	0.00599381	0.831495	0.957785	-0.0321268	0.284787	0.670464																			0.033941	0.327216	0.884215	0.085998	0.0811972	0.994697	-0.016353	0.746074	0.991378				-0.057886	0.249554	0.728297
seq.3813.3	P06241	FYN	FYN	-0.0264083	0.275841	0.731694	-0.0156622	0.54439	0.841834	-0.0277922	0.253291	0.708993	-0.0180786	0.485468	0.805975																			-0.0193723	0.487799	0.941937	-0.00398961	0.922553	0.994697	-0.0398584	0.309607	0.892258				-0.00993223	0.842132	0.980352
seq.3814.63	Q14626	IL11RA	IL11RA_2	0.00798335	0.834939	0.964409	0.0485025	0.234311	0.633378	0.0117231	0.760279	0.938733	0.0495072	0.226668	0.624397																			-0.00881469	0.848321	0.988033	0.00528607	0.937512	0.994697	-0.0197934	0.761478	0.991846				0.0353109	0.636033	0.932289
seq.3815.14	Q99665	IL12RB2	IL12RB2	0.0494836	0.248767	0.710479	-0.0652315	0.1543	0.550168	0.0442077	0.304512	0.745041	-0.0608633	0.185621	0.582088																			0.0518481	0.316587	0.879766	-0.077519	0.298374	0.994697	0.209649	0.00398432	0.314274				0.0897671	0.275964	0.750427
seq.3817.18	Q04759	PRKCQ	PRKCQ	-0.0162926	0.303228	0.748312	-0.0178111	0.290929	0.67485	-0.0177743	0.262868	0.711519	-0.0193564	0.252601	0.646138																			-0.0132569	0.493361	0.942234	-0.00557324	0.84522	0.994697	-0.0234871	0.390244	0.927928				-0.0115695	0.686922	0.949422
seq.3820.68	P49137	MAPKAPK2	MAPKAPK2	-0.0193879	0.221686	0.688692	0.0176393	0.29692	0.680792	-0.0181585	0.253977	0.708993	0.0160606	0.343698	0.717433																			-0.00413016	0.834305	0.987477	0.0212267	0.483471	0.994697	-0.028976	0.278044	0.879221				-0.0504862	0.0804144	0.466899
seq.3821.28	Q8IW41	MAPKAPK5	MAPKAPK5_1	-0.0390696	0.353307	0.785925	-0.0433868	0.333445	0.7109	-0.043164	0.307172	0.746729	-0.0476037	0.290654	0.675843																			-0.0341195	0.500767	0.942603	-0.0741577	0.307787	0.994697	-0.0120191	0.870413	0.99475				-0.0460367	0.570343	0.907105
seq.3822.54	Q16644	MAPKAPK3	MAPKAPK3	-0.00560607	0.768879	0.94466	-0.00338536	0.867769	0.962207	-0.00590451	0.757946	0.938338	-0.00389873	0.848571	0.956793																			0.0185091	0.447045	0.930341	0.0561431	0.171612	0.994697	-0.0316445	0.232335	0.866259				-0.0680103	0.0293519	0.307225
seq.3823.9	P42679	MATK	MATK	-4.35199e-05	0.999199	0.999872	-0.152369	0.000936267	0.0725607	-0.0119432	0.781768	0.943535	-0.153424	0.000908145	0.0727015																			-0.00729443	0.88981	0.993264	0.0222237	0.769073	0.994697	-0.0257943	0.733045	0.991226				-0.00103387	0.990091	0.998665
seq.3825.18	P45983	MAPK8	MAPK8	-0.0355211	0.165414	0.625249	0.00218892	0.935963	0.98529	-0.0356096	0.166342	0.616092	-0.00108745	0.968253	0.990096																			-0.0138189	0.634133	0.964646	-0.0728377	0.0982494	0.994697	0.0412272	0.287039	0.881302				-0.0654546	0.203904	0.672469
seq.3827.22	Q9NQU5	PAK6	PAK6	-0.0091341	0.672268	0.915245	0.011452	0.618705	0.872934	-0.0083128	0.701389	0.919327	0.0107293	0.642386	0.880093																			0.0195822	0.43348	0.925615	0.0196995	0.592739	0.994697	0.0210148	0.552602	0.966556				-0.078663	0.0793568	0.463976
seq.3828.54	Q9NRA1	PDGFC	PDGFC_2	0.0471973	0.251282	0.712089	0.000232611	0.995769	0.99978	0.0475484	0.249869	0.704995	0.00447171	0.919055	0.977771																			0.0392381	0.423422	0.922837	-0.0433965	0.535851	0.994697	0.115209	0.102735	0.749641				0.0276985	0.732307	0.956754
seq.3831.21	P60484	PTEN	PTEN	0.0157802	0.502291	0.857596	0.040789	0.103284	0.474716	0.0192574	0.413962	0.810546	0.0425747	0.0903951	0.44737																			0.0262456	0.309126	0.878193	0.0930833	0.018908	0.994697	-0.0382074	0.264248	0.873832				0.00751677	0.886035	0.986276
seq.3832.51	Q13882	PTK6	PTK6	0.0294168	0.495696	0.856636	-0.00229232	0.960211	0.990649	0.0294434	0.497227	0.844072	0.000337023	0.994171	0.998145																			0.0618304	0.233156	0.860329	0.0587706	0.425477	0.994697	0.0282583	0.705676	0.987636				-0.0416324	0.614019	0.922866
seq.3835.11	O60603	TLR2	TLR2	0.104629	0.0125513	0.302769	0.012415	0.781517	0.933292	0.106305	0.0115474	0.288817	0.0217187	0.627021	0.87393																			0.0482994	0.340399	0.892888	0.0349361	0.619101	0.994697	0.065394	0.376603	0.922382				0.198656	0.0123901	0.239504
seq.3836.51	P61960	UFM1	UFM1	-0.0114484	0.461591	0.838995	0.0262753	0.11253	0.487399	-0.00950028	0.542051	0.861531	0.0254493	0.125732	0.504211																			0.00526518	0.770822	0.980863	0.0115725	0.643606	0.994697	-0.00294993	0.913145	0.997578				-0.0450586	0.159276	0.615883
seq.3837.6	P43403	ZAP70	ZAP70_1	-0.0552615	0.17305	0.633185	-0.0152213	0.724874	0.916545	-0.0569209	0.162394	0.612362	-0.0204614	0.637112	0.878213																			-0.0671795	0.167763	0.819136	-0.0475847	0.508262	0.994697	-0.0887044	0.194875	0.838278				0.0239799	0.755972	0.963342
seq.3839.60	O00170	AIP	AIP	-0.0374892	0.012505	0.302655	-0.0116748	0.466676	0.798248	-0.03864	0.0103188	0.277389	-0.0150343	0.347793	0.721228																			-0.0139328	0.42112	0.922142	0.00130093	0.95898	0.996414	-0.0287578	0.242047	0.86675				-0.103321	0.000889516	0.158399
seq.3844.2	P62937	PPIA	PPIA	-0.00268827	0.893279	0.97462	0.0199206	0.350738	0.72521	-0.0011712	0.953553	0.991506	0.0198187	0.355249	0.72513																			0.026097	0.27554	0.869665	0.00777164	0.825703	0.994697	0.0353075	0.284887	0.881302				-0.0729922	0.0608654	0.416019
seq.3845.51	Q9NP97	DYNLRB1	DYNLRB1	-0.012947	0.508332	0.857903	-0.0402298	0.053435	0.368715	-0.0161339	0.410138	0.810492	-0.0416326	0.046452	0.337933																			-0.0106184	0.655033	0.966495	-0.0170787	0.613751	0.994697	-0.00952542	0.781851	0.993516				-0.038205	0.307127	0.776613
seq.3847.56	O95571	ETHE1	ETHE1	0.0948095	0.0262531	0.373407	-0.00215806	0.962279	0.991133	0.0953059	0.0261327	0.35989	0.00634018	0.889476	0.969244																			0.0789363	0.129958	0.768234	0.174168	0.014902	0.983848	-0.00988043	0.895562	0.997578				0.130797	0.0948944	0.497701
seq.3848.14	P04406	GAPDH	GAPDH	-0.0143822	0.471186	0.844066	-0.0169887	0.424477	0.776379	-0.0157877	0.430635	0.819533	-0.0183614	0.389793	0.74821																			0.0128575	0.585541	0.95651	0.00495356	0.861575	0.994697	0.0218579	0.558794	0.967248				-0.0790181	0.04791	0.376041
seq.3852.19	P25685	DNAJB1	DNAJB1	-0.0355133	0.0209863	0.35227	-0.0203539	0.215286	0.615592	-0.0373197	0.0155489	0.313113	-0.0235986	0.150446	0.536395																			-0.0187147	0.296131	0.874432	-0.0219097	0.397572	0.994697	-0.0133122	0.600872	0.971076				-0.0959201	0.00226003	0.19779
seq.3853.56	P40925	MDH1	MDH1	-0.0130822	0.503433	0.857596	-0.0317278	0.127522	0.510721	-0.0156148	0.42545	0.815472	-0.0330854	0.113378	0.48415																			0.0060829	0.788111	0.983273	-0.00466769	0.878116	0.994697	0.0132308	0.697102	0.987636				-0.0838933	0.0323428	0.319109
seq.3854.24	Q13765	NACA	NACA	-0.00745739	0.586627	0.889032	-0.0143938	0.324604	0.702867	-0.00861655	0.531208	0.858736	-0.015143	0.301963	0.68423																			0.00497851	0.751507	0.979379	-0.0195309	0.376538	0.994697	0.026982	0.239983	0.86675				-0.0409483	0.151388	0.606619
seq.3855.56	Q06830	PRDX1	PRDX1	0.000851659	0.976319	0.994753	0.0116531	0.703108	0.906363	0.00175536	0.951415	0.991084	0.0118057	0.700622	0.905497																			0.031301	0.347732	0.894442	-0.0292941	0.555278	0.994697	0.09822	0.0292924	0.634517				-0.0992158	0.0871086	0.482208
seq.3858.5	P24666	ACP1	ACP1	-0.0246867	0.505775	0.857596	-0.0722678	0.0672129	0.40292	-0.0304211	0.41272	0.810492	-0.0749127	0.0587392	0.376686																			-0.00319225	0.942242	0.994601	0.00186195	0.976314	0.996414	-0.0035324	0.955557	0.999095				-0.089816	0.213496	0.687642
seq.3859.50	P25786	PSMA1	PSMA1_1	0.0423339	0.32481	0.764489	0.00659704	0.885558	0.966406	0.0431607	0.317602	0.753167	0.0104677	0.819988	0.946639																			0.0250644	0.628861	0.963541	0.0140993	0.848642	0.994697	-0.00888143	0.903938	0.997578				0.0346995	0.67181	0.945167
seq.3860.7	P60900	PSMA6	PSMA6	0.0169081	0.476772	0.846935	-0.0151055	0.551059	0.845439	0.01585	0.506495	0.848348	-0.0137157	0.589732	0.857908																			0.0232614	0.430406	0.925615	0.0264372	0.528636	0.994697	0.0186469	0.654177	0.979031				-0.0243036	0.563073	0.906544
seq.3864.5	P62081	RPS7	RPS7	-0.0364367	0.361487	0.789644	-0.0967425	0.0227282	0.267921	-0.0442662	0.267308	0.715407	-0.100653	0.0181779	0.241654																			-0.0242965	0.613524	0.960399	-0.0313792	0.646002	0.994697	-0.0335056	0.628888	0.974128				-0.0916618	0.230633	0.706841
seq.3866.7	Q9Y3A5	SBDS	SBDS	-0.0191629	0.171884	0.631571	0.00355561	0.812149	0.943673	-0.0190173	0.17699	0.630621	0.00190218	0.899087	0.972221																			-0.00152153	0.924485	0.994601	0.00454811	0.841563	0.994697	-0.00846114	0.711582	0.98778				-0.0667836	0.0232365	0.280726
seq.3867.49	Q6UXD5	SEZ6L2	SEZ6L2	0.05176	0.0266644	0.373407	-0.0290658	0.244216	0.642773	0.049934	0.0330076	0.381816	-0.0248957	0.318379	0.696994																			0.058218	0.0469368	0.603059	0.0268166	0.470583	0.994697	0.0311539	0.452949	0.937625				0.0330639	0.417722	0.846832
seq.3868.8	O43765	SGTA	SGTA	-0.0258585	0.0840932	0.485879	-0.00128042	0.936119	0.98529	-0.0261305	0.0821737	0.48177	-0.0035523	0.824293	0.947242																			-0.00718288	0.684922	0.968562	-0.00433724	0.870766	0.994697	-0.0106662	0.661388	0.980252				-0.0784398	0.0078377	0.211387
seq.3872.2	P13693	TPT1	TPT1_2	-0.0224298	0.102701	0.52447	-0.00567575	0.698739	0.905123	-0.0230175	0.0953428	0.505144	-0.00767698	0.601277	0.862944																			-0.00565149	0.734676	0.975358	-0.0112161	0.646785	0.994697	-0.00160034	0.945555	0.999095				-0.0683906	0.00962205	0.22333
seq.3873.51	P07202	TPO	TPO	-0.0584947	0.167148	0.627534	-0.0942263	0.0367396	0.319506	-0.0662159	0.117895	0.546352	-0.10004	0.0269398	0.280159																			-0.0830221	0.107212	0.732945	-0.00565062	0.939126	0.994697	-0.154108	0.035601	0.639747				0.0171649	0.831317	0.977857
seq.3874.8	P68036	UBE2L3	UBE2L3_3	0.0177491	0.383213	0.802529	-0.0323109	0.136101	0.5237	0.0153781	0.450989	0.828393	-0.0309738	0.154565	0.541089																			0.0168635	0.505102	0.943023	0.00974949	0.780727	0.994697	0.0235124	0.530501	0.962805				0.0167815	0.647116	0.935667
seq.3875.62	Q99856	ARID3A	ARID3A	0.068006	0.013276	0.304553	-0.0141683	0.629205	0.87443	0.0673912	0.0144743	0.306527	-0.008855	0.762385	0.929691																			0.038269	0.259775	0.864371	0.0111703	0.793039	0.994697	0.000755165	0.987746	0.999097				0.136233	0.00671972	0.200972
seq.3879.50	Q16543	CDC37	CDC37	0.0103524	0.56948	0.882291	-0.00201046	0.917458	0.979075	0.0102669	0.574304	0.878028	-0.00111782	0.954231	0.985696																			0.0232564	0.296725	0.874432	0.0566131	0.0783336	0.994697	0.00189493	0.952379	0.999095				-0.039481	0.246768	0.726381
seq.3881.49	P63167	DYNLL1	DYNLL1	-0.043057	0.309389	0.755128	-0.000830953	0.985319	0.997569	-0.0433778	0.3077	0.747414	-0.00441197	0.922402	0.978691																			-0.0750299	0.14189	0.784867	-0.039763	0.593127	0.994697	-0.103612	0.153197	0.808602				0.0193792	0.811677	0.971776
seq.3887.90	Q14974	KPNB1	KPNB1	-0.0289089	0.0865021	0.487746	0.0222927	0.215161	0.615592	-0.0273847	0.105465	0.523373	0.0199118	0.26906	0.658859																			-0.000309831	0.987429	0.998542	-0.0244935	0.389263	0.994697	0.0178384	0.526184	0.961936				-0.0954115	0.00542254	0.19779
seq.3888.8	Q9UK53	ING1	ING1	0.0119808	0.506484	0.857679	-0.0275118	0.152013	0.547224	0.00994095	0.582406	0.880065	-0.0266475	0.166961	0.560255																			0.0106386	0.618492	0.960706	0.0198534	0.518709	0.994697	0.00138169	0.963794	0.999095				-0.000670927	0.984997	0.998562
seq.3889.64	P20700	LMNB1	LMNB1	0.0176411	0.678873	0.916461	-0.0330141	0.467281	0.798714	0.0151451	0.723334	0.926422	-0.0316571	0.48767	0.807889																			0.00877525	0.865205	0.991873	0.0499912	0.498194	0.994697	-0.0185374	0.803427	0.99475				0.060955	0.452108	0.86141
seq.3890.8	P07195	LDHB	LDHB	-0.015212	0.412697	0.817868	-0.0270941	0.170019	0.570514	-0.0173413	0.351485	0.779547	-0.0285576	0.149473	0.535541																			-0.000247892	0.990544	0.998542	-0.00521246	0.873152	0.994697	0.0076211	0.783705	0.993516				-0.0592128	0.222196	0.695708
seq.3891.56	O95243	MBD4	MBD4	0.0221302	0.585435	0.887997	-0.0503601	0.243532	0.642773	0.0178405	0.661454	0.908592	-0.0485735	0.263114	0.656209																			0.0400263	0.41424	0.920518	0.102226	0.151401	0.994697	-0.0185134	0.791829	0.993516				-0.0231602	0.761985	0.964646
seq.3892.21	Q15648	MED1	MED1	0.0699797	0.0978509	0.516185	-0.0174272	0.699175	0.905123	0.0690826	0.103801	0.51936	-0.0110738	0.806441	0.942469																			0.082826	0.105772	0.732945	0.136581	0.0618441	0.994697	0.0268137	0.718058	0.989347				-0.0197651	0.801589	0.971768
seq.3893.64	Q13421	MSLN	MSLN	0.100458	0.00803278	0.258893	0.0114645	0.777627	0.932513	0.101934	0.00737965	0.237206	0.0200257	0.620911	0.872052																			0.0921035	0.0495563	0.616272	-0.010713	0.867302	0.994697	0.116931	0.0797557	0.726367				0.13551	0.0470451	0.375977
seq.3894.15	Q9UJ70	NAGK	NAGK	0.0258021	0.34765	0.783908	-0.0927235	0.00147174	0.0900977	0.0188297	0.49102	0.840988	-0.0910864	0.00185373	0.0936398																			0.0360271	0.269167	0.869665	0.0478943	0.3122	0.994697	0.0254928	0.584943	0.971076				-0.037993	0.470339	0.867646
seq.3896.5	P18669	PGAM1	PGAM1	-0.0255152	0.27094	0.728544	-0.0228415	0.355177	0.726637	-0.0274463	0.237914	0.697184	-0.0252278	0.308646	0.689373																			-0.0213576	0.435045	0.926297	0.0272002	0.501832	0.994697	-0.082931	0.030254	0.634517				-0.014141	0.759823	0.964171
seq.3897.61	Q96GD0	PDXP	PDXP	-0.0108661	0.47366	0.845982	-0.010988	0.496593	0.815395	-0.0117856	0.438794	0.824507	-0.0120127	0.459008	0.788277																			-0.00045278	0.978363	0.99695	-0.0175702	0.436021	0.994697	0.0157808	0.529261	0.962236				-0.0369253	0.265768	0.743233
seq.3898.5	P51665	PSMD7	PSMD7	-0.00311345	0.941528	0.988142	0.0639891	0.157273	0.551183	0.00191724	0.964067	0.991985	0.0641602	0.158004	0.547081																			-0.00149546	0.976885	0.996863	0.037207	0.619349	0.994697	-0.0354172	0.629417	0.974128				-0.0102743	0.898544	0.987139
seq.3902.21	P63208	SKP1	SKP1	0.102619	0.00820532	0.261029	-0.0572478	0.167584	0.565471	0.0988716	0.0110907	0.287529	-0.0485778	0.240719	0.636587																			0.0981161	0.0407348	0.584667	0.0422641	0.547639	0.994697	0.148097	0.0333216	0.634517				0.0893312	0.212008	0.687047
seq.3903.49	O95219	SNX4	SNX4	-0.0320978	0.0552673	0.439544	0.0253672	0.155517	0.550231	-0.030358	0.0705772	0.458707	0.0227277	0.203669	0.59873																			-0.00427027	0.819861	0.984845	-0.00906167	0.739243	0.994697	-0.00451368	0.867011	0.99475				-0.0906969	0.0120158	0.239166
seq.3905.62	P61088	UBE2N	UBE2N_4	-0.0122986	0.693501	0.920352	0.0637459	0.054881	0.36985	-0.00746873	0.811017	0.952399	0.0630965	0.0584412	0.376686																			0.0375433	0.322443	0.882345	-0.0129405	0.807002	0.994697	0.077429	0.162095	0.808602				-0.1568	0.00641704	0.19779
seq.4122.12	Q08345	DDR1	DDR1_2	0.0212842	0.622168	0.90236	-0.053597	0.243423	0.642773	0.0171045	0.693082	0.916852	-0.0520408	0.25948	0.652057																			-0.00184755	0.971988	0.995511	0.0288192	0.706278	0.994697	0.0076688	0.918319	0.999095				0.0535572	0.504166	0.880568
seq.4123.60	P08620	FGF4	FGF4	0.0252103	0.486686	0.851926	0.0322042	0.404629	0.763866	0.0278955	0.44316	0.825959	0.0346613	0.371578	0.737186																			0.0248706	0.577217	0.95651	0.0351146	0.586486	0.994697	0.0100035	0.873551	0.99475				0.0121289	0.858302	0.982307
seq.4124.24	P0DMV8	HSPA1A	HSPA1A_7	-0.0500325	0.226	0.69256	-0.0637439	0.147639	0.539932	-0.0553322	0.181559	0.634104	-0.0685984	0.120234	0.496262																			-0.0632381	0.200867	0.849872	-0.109536	0.132415	0.994697	-0.014526	0.835185	0.99475				-0.0644304	0.430108	0.851043
seq.4125.52	Q15109	AGER	AGER	-0.0351107	0.397419	0.811082	0.0868573	0.0491675	0.357986	-0.0286526	0.49018	0.840957	0.0843662	0.0569568	0.370143																			-0.0306457	0.539773	0.952656	-0.0260296	0.712492	0.994697	-0.0288938	0.685664	0.986544				-0.0306183	0.703768	0.952511
seq.4126.22	P17213	BPI	BPI	0.0840475	0.0467808	0.430903	-0.104724	0.019924	0.255539	0.0761156	0.0717649	0.461844	-0.0977158	0.0300788	0.289847																			0.130219	0.0104788	0.399572	0.220728	0.0021501	0.391588	0.0417189	0.574229	0.971076				-0.0482777	0.554213	0.903946
seq.4127.75	P13671	C6	C6	0.00679791	0.865713	0.968585	0.0556513	0.192945	0.597879	0.0111118	0.782786	0.944295	0.0566102	0.187224	0.583374																			-0.00425756	0.929713	0.994601	-0.0250326	0.715267	0.994697	0.0120402	0.864461	0.99475				0.0164174	0.835088	0.978668
seq.4128.27	O00175	CCL24	CCL24	-0.0158017	0.699199	0.920983	0.0457944	0.292713	0.675944	-0.0120929	0.768321	0.940029	0.0446558	0.307173	0.688329																			0.00138099	0.977794	0.99695	0.0681312	0.327403	0.994697	-0.00937606	0.887251	0.997578				-0.00622516	0.935226	0.98995
seq.4129.72	P00751	CFB	CFB	-0.0848592	0.0462247	0.430903	-0.0508717	0.262774	0.660218	-0.089348	0.0363793	0.3903	-0.05864	0.196941	0.5931																			-0.124019	0.0155748	0.459242	-0.0666257	0.358621	0.994697	-0.195923	0.0083953	0.455797				0.02792	0.737812	0.958847
seq.4130.71	P10767	FGF6	FGF6	-0.0137729	0.639622	0.90832	-0.0233917	0.455209	0.791455	-0.0157939	0.592848	0.88355	-0.0248488	0.429672	0.771046																			-0.00994844	0.777773	0.982234	-0.0403277	0.451669	0.994697	0.0185587	0.698943	0.987636				-0.0260633	0.648819	0.935667
seq.4131.72	P02751	FN1	FN1_4	0.00265144	0.949002	0.989584	-0.0273256	0.536172	0.836764	0.000563484	0.989197	0.997409	-0.0272766	0.538633	0.834812																			-0.0244956	0.629175	0.963541	-0.158102	0.0238336	0.994697	0.10183	0.167324	0.808813				0.0372401	0.633612	0.930243
seq.4132.27	P19883	FST	FST	-0.0586421	0.100936	0.52336	-0.0826465	0.0299655	0.296819	-0.0652665	0.0677674	0.453004	-0.0882164	0.0206849	0.253687																			-0.0736285	0.0962243	0.715478	0.0525834	0.398416	0.994697	-0.105747	0.105285	0.751601				-0.0564956	0.359607	0.818923
seq.4133.54	P10144	GZMB	GZMB_2	0.00673477	0.875882	0.970169	0.0216485	0.637319	0.878669	0.00848699	0.844606	0.961827	0.0224015	0.627166	0.87393																			-0.0173984	0.738823	0.976173	0.0729788	0.323642	0.994697	-0.0900365	0.229591	0.866259				-0.00964788	0.905722	0.988576
seq.4135.84	P01854	IGHE	IGHE	0.102216	0.0142982	0.31341	0.0144751	0.745463	0.92276	0.104017	0.0130399	0.295937	0.0235187	0.5974	0.860715																			0.148615	0.00328605	0.247334	0.170964	0.0199929	0.994697	0.128205	0.0738731	0.717554				-0.00857487	0.914059	0.989145
seq.4136.40	Q8TAD2	IL17D	IL17D	-0.0156431	0.719958	0.927437	-0.0104355	0.8224	0.946527	-0.0165699	0.705345	0.921572	-0.0119004	0.798815	0.940276																			-0.047884	0.365209	0.899222	-0.0202455	0.789584	0.994697	-0.0663982	0.38238	0.926077				0.041074	0.620873	0.925374
seq.4137.57	Q9H293	IL25	IL25	0.104259	0.0145442	0.31341	-0.0253609	0.577543	0.855033	0.10299	0.0162293	0.319559	-0.0162541	0.720832	0.913422																			0.0826669	0.11283	0.74198	0.108444	0.151639	0.994697	0.0457732	0.541097	0.965085				-0.0413519	0.604224	0.918825
seq.4138.25	Q9NYY1	IL20	IL20	-0.0144646	0.576518	0.885437	-0.0208246	0.451286	0.790218	-0.0162621	0.531757	0.858736	-0.0223173	0.421517	0.766399																			-0.0157487	0.591096	0.95651	-0.00793713	0.809499	0.994697	-0.0149679	0.74896	0.991378				0.00064145	0.989574	0.998665
seq.4139.71	P08887	IL6R	IL6R_2	-0.0145497	0.731888	0.931967	-0.00618574	0.891292	0.969548	-0.0151238	0.722867	0.926422	-0.00750066	0.868915	0.963256																			-0.00271001	0.957683	0.994601	0.026769	0.711314	0.994697	-0.00807178	0.912821	0.997578				-0.0518883	0.52596	0.893037
seq.4140.3	P13232	IL7	IL7_2	-0.0148533	0.705703	0.923627	0.0446602	0.286855	0.672354	-0.0111712	0.77726	0.942399	0.0435866	0.300966	0.68423																			-0.0440568	0.380901	0.902065	-0.0288428	0.648488	0.994697	-0.0209647	0.769358	0.993516				0.0350476	0.62692	0.92658
seq.4141.79	P02778	CXCL10	CXCL10	-0.073119	0.067419	0.46264	-0.0100743	0.813243	0.94444	-0.0744934	0.0636319	0.442327	-0.0169327	0.691765	0.901313																			-0.0929783	0.0484314	0.609505	-0.0768977	0.277905	0.994697	-0.101649	0.152182	0.808602				-0.0281765	0.7275	0.954907
seq.4143.74	P47992	XCL1	XCL1_2	-0.0071661	0.866542	0.968847	-0.0403314	0.374136	0.73884	-0.0105581	0.805213	0.95099	-0.0413138	0.364874	0.731163																			-0.03495	0.498809	0.942603	-0.0187104	0.802139	0.994697	-0.0628687	0.397199	0.928986				0.0985125	0.213424	0.687642
seq.4144.13	Q99616	CCL13	CCL13	-0.000940331	0.982693	0.996318	-0.108351	0.0187931	0.251884	-0.00989662	0.819347	0.955082	-0.109273	0.0183523	0.242644																			0.00552147	0.916282	0.994052	0.00730531	0.923143	0.994697	0.0270133	0.715851	0.989347				0.00348645	0.965976	0.993312
seq.4145.58	P20783	NTF3	NTF3	0.0284356	0.505436	0.857596	0.0767401	0.0912454	0.450659	0.0345543	0.419088	0.813932	0.0797491	0.0803797	0.428247																			0.0308605	0.545838	0.953568	-0.0387962	0.589417	0.994697	0.120612	0.107607	0.751601				0.0202037	0.805078	0.971768
seq.4146.58	P34130	NTF4	NTF4	-0.0454322	0.247464	0.710238	0.0136727	0.743613	0.922394	-0.044626	0.258391	0.708993	0.009294	0.824748	0.947242																			-0.0288675	0.533238	0.948322	0.00620451	0.924805	0.994697	-0.0506211	0.450123	0.936544				0.0162167	0.838027	0.979223
seq.4148.49	Q13219	PAPPA	PAPPA	-0.0170216	0.684199	0.918174	0.0013928	0.975089	0.993616	-0.0170283	0.685351	0.914736	-8.77047e-05	0.998438	0.999311																			-0.02832	0.582583	0.95651	-0.00454776	0.951523	0.996414	-0.0558084	0.448996	0.93623				0.0459942	0.548108	0.902161
seq.4149.8	P01127	PDGFB	PDGFB	-0.00919016	0.755519	0.940661	0.0312479	0.320322	0.699743	-0.00684376	0.817244	0.954959	0.0306528	0.331648	0.706449																			0.00827036	0.816875	0.984845	0.0137851	0.784748	0.994697	-0.00746473	0.885733	0.997165				-0.0319177	0.574557	0.908658
seq.4150.75	P00747	PLG	PLG_2	0.0221193	0.592061	0.891601	-0.074568	0.0894934	0.44716	0.0164011	0.691656	0.916494	-0.0731128	0.0973251	0.458852																			-0.0146951	0.76553	0.980048	0.0862343	0.215838	0.994697	-0.109603	0.125398	0.776148				0.150432	0.0518296	0.386369
seq.4151.6	P00747	PLG	PLG_3	0.0119352	0.773269	0.945773	-0.0144847	0.742853	0.921922	0.010899	0.793325	0.948371	-0.0135371	0.760112	0.928826																			0.0251519	0.621714	0.962019	0.0827337	0.246934	0.994697	-0.022734	0.758106	0.991719				-0.0874117	0.252991	0.729339
seq.4152.58	P03952	KLKB1	KLKB1	0.0194479	0.627458	0.905999	0.00102225	0.980916	0.996702	0.0196623	0.625179	0.895993	0.00275956	0.948727	0.985696																			-0.00837935	0.86445	0.991873	0.0792881	0.271129	0.994697	-0.124721	0.0862382	0.730752				0.0744227	0.325136	0.79059
seq.4153.11	P01011	SERPINA3	SERPINA3_2	-0.0198707	0.636987	0.90832	0.142757	0.00139433	0.0891028	-0.00900284	0.829854	0.957785	0.141974	0.00154981	0.0865431																			0.0206211	0.689157	0.968562	0.108874	0.139818	0.994697	-0.0724276	0.330502	0.904783				-0.0852493	0.299127	0.773326
seq.4154.57	P16109	SELP	SELP	0.0328489	0.170841	0.630827	-0.0258091	0.312862	0.693821	0.0310801	0.196584	0.65436	-0.0231069	0.367486	0.733261																			0.0552585	0.0575073	0.640896	0.105296	0.0108347	0.907252	-0.00369451	0.930725	0.999095				-0.0457324	0.30472	0.775829
seq.4155.3	P24821	TNC	TNC_2	0.0200523	0.636038	0.90818	0.0681905	0.130665	0.513998	0.0254414	0.549057	0.863479	0.0704025	0.120112	0.496043																			0.0265538	0.603589	0.95651	0.0659797	0.367149	0.994697	0.00662567	0.928356	0.999095				-0.016696	0.834912	0.978668
seq.4156.74	P61812	TGFB2	TGFB2	-0.00561931	0.896979	0.975827	-0.0190281	0.680658	0.897383	-0.00723519	0.868198	0.967261	-0.0197017	0.671477	0.894473																			0.014163	0.788616	0.983273	-0.0372451	0.62513	0.994697	-0.0458754	0.536903	0.965085				-0.0453474	0.58595	0.912432
seq.4157.2	P00734	F2	F2_1	0.0619628	0.0845228	0.485879	-0.0145706	0.703656	0.906639	0.0612378	0.0896868	0.493853	-0.00893256	0.815964	0.944439																			0.0619814	0.151217	0.797741	0.0221138	0.731919	0.994697	0.115787	0.0782853	0.724667				0.0179125	0.807536	0.971768
seq.4158.54	P00749	PLAU	PLAU	-0.030704	0.429559	0.823294	0.06519	0.115118	0.491577	-0.025944	0.505307	0.848348	0.0629637	0.129468	0.509275																			-0.0793243	0.0809515	0.69159	-0.110924	0.0896073	0.994697	-0.0609733	0.35026	0.91155				0.077465	0.321919	0.789357
seq.4159.130	P08603	CFH	CFH	-0.02561	0.551808	0.873896	-0.00329836	0.942683	0.98571	-0.0260358	0.54692	0.863388	-0.00556201	0.903876	0.973821																			-0.0585007	0.261432	0.864371	-0.154913	0.0370924	0.994697	0.00163749	0.982598	0.999095				0.0397528	0.62851	0.927356
seq.4160.49	P08253	MMP2	MMP2	-0.0321762	0.401889	0.812417	0.1092	0.00742188	0.170455	-0.0239767	0.531316	0.858736	0.107116	0.00888761	0.177874																			-0.00744808	0.875046	0.992637	-0.0730793	0.282993	0.994697	0.0351335	0.606506	0.971076				-0.0774443	0.275053	0.750115
seq.4162.54	P02787	TF	TF	0.0505922	0.236889	0.702061	0.0608801	0.18163	0.585733	0.0556226	0.194572	0.653808	0.0657162	0.1505	0.536395																			0.083091	0.108121	0.732945	0.0382784	0.606807	0.994697	0.118005	0.105123	0.751601				-0.0212368	0.796613	0.970796
seq.4163.5	P0C0S5	H2AZ1	H2AZ1	0.000718842	0.98651	0.996495	-0.0989222	0.0285316	0.292339	-0.00733034	0.863135	0.966963	-0.099594	0.0281927	0.284859																			0.00911785	0.860663	0.991873	0.153547	0.0345302	0.994697	-0.0819758	0.27667	0.87893				-0.0301525	0.696849	0.951199
seq.4179.57	P61981	YWHAG	YWHAG_1	-0.0326873	0.445629	0.830922	0.143363	0.00160994	0.0918504	-0.0217905	0.609458	0.88887	0.141459	0.00193483	0.0944008																			-0.0218188	0.675228	0.968562	-0.0466139	0.527327	0.994697	-0.00258994	0.972235	0.999095				-0.0169912	0.833316	0.978668
seq.4184.43	Q13542	EIF4EBP2	EIF4EBP2_2	0.0148274	0.719515	0.927437	0.0339622	0.439438	0.784542	0.0177322	0.668878	0.910512	0.0356005	0.419811	0.765729																			0.0226131	0.653695	0.966495	0.0090975	0.901335	0.994697	0.0778722	0.275152	0.876469				0.0197946	0.790877	0.970796
seq.4187.49	P52209	PGD	PGD	-0.0106151	0.51142	0.858262	-0.0160245	0.352228	0.725315	-0.0119211	0.4624	0.834428	-0.017061	0.323799	0.700616																			0.0163292	0.393997	0.910124	0.00876631	0.740685	0.994697	0.0215357	0.445338	0.93623				-0.0870142	0.00570603	0.19779
seq.4188.1	O43488	AKR7A2	AKR7A2	-0.0498517	0.00401835	0.191331	0.00823285	0.65695	0.886109	-0.0495512	0.00440566	0.193345	0.00392468	0.831786	0.949872																			-0.0241164	0.224075	0.852268	-0.0356819	0.174971	0.994697	-0.0094319	0.754652	0.991719				-0.107785	0.00295873	0.19779
seq.4192.10	P14550	AKR1A1	AKR1A1	-0.0491257	0.0392556	0.41446	-0.0394495	0.120659	0.498487	-0.0524948	0.0278801	0.369531	-0.0440136	0.0833765	0.433546																			-0.0101912	0.714784	0.974181	-0.0179754	0.677617	0.994697	-0.00167196	0.964028	0.999095				-0.173314	0.000311908	0.104894
seq.4194.26	Q92688	ANP32B	ANP32B	-3.99983e-05	0.999244	0.999872	0.0336649	0.454163	0.791455	0.00269429	0.949343	0.991084	0.0339114	0.452957	0.783211																			-0.00725241	0.887477	0.993264	-0.0192702	0.789449	0.994697	0.00756799	0.919199	0.999095				0.0462882	0.56512	0.907105
seq.4203.50	P23528	CFL1	CFL1	-0.0227505	0.111638	0.539709	-0.0147525	0.333417	0.7109	-0.0240397	0.0938283	0.502744	-0.0168426	0.270332	0.659768																			-0.013257	0.425599	0.924197	0.00110863	0.964157	0.996414	-0.0244608	0.290373	0.884296				-0.0495066	0.0936	0.496632
seq.4209.60	Q9NP79	VTA1	VTA1	-0.0338929	0.0303407	0.387564	0.0113528	0.496927	0.815486	-0.0332451	0.0343534	0.38518	0.00846237	0.612613	0.867928																			-0.0106905	0.557792	0.954745	-0.0171734	0.504403	0.994697	-0.00799462	0.764939	0.991959				-0.0912926	0.003981	0.19779
seq.4212.5	Q9UBC2	EPS15L1	EPS15L1	0.00341426	0.832278	0.96405	-0.00841052	0.624451	0.873991	0.00278902	0.863201	0.966963	-0.00816803	0.635903	0.87771																			-0.000896194	0.96483	0.994601	0.0105818	0.700874	0.994697	-0.0152283	0.617619	0.973554				0.0217818	0.450567	0.861341
seq.4217.49	Q99714	HSD17B10	HSD17B10	-0.036932	0.0259828	0.373407	-0.0049663	0.779248	0.932904	-0.0375622	0.0241243	0.356833	-0.0082321	0.642085	0.880093																			-0.0232646	0.247434	0.864332	-0.02716	0.352179	0.994697	-0.0172734	0.546157	0.965085				-0.0505128	0.0992689	0.503954
seq.4220.39	P16591	FER	FER	-0.0447627	0.0211321	0.352283	-0.00207203	0.920425	0.9795	-0.0452223	0.0203682	0.34254	-0.00600382	0.772085	0.931266																			-0.02617	0.255979	0.864371	-0.00992918	0.764778	0.994697	-0.0481276	0.14797	0.804801				-0.0721915	0.0561122	0.401509
seq.4224.7	O60506	SYNCRIP	SYNCRIP	-0.0633339	0.115234	0.547947	-0.0409018	0.340197	0.715868	-0.0669102	0.0972045	0.509165	-0.0467192	0.276855	0.664934																			-0.119468	0.0156179	0.459242	-0.0522753	0.455435	0.994697	-0.171809	0.0163412	0.560751				0.104898	0.150867	0.606619
seq.4230.1	P78344	EIF4G2	EIF4G2	-0.0376045	0.0255615	0.373407	0.0219145	0.222855	0.623702	-0.0361677	0.0322816	0.380286	0.0187699	0.296394	0.682079																			-0.0136041	0.502434	0.942603	-0.0235401	0.441417	0.994697	-0.0080739	0.772738	0.993516				-0.0874504	0.00650461	0.198556
seq.4232.19	P08069	IGF1R	IGF1R	0.0236028	0.527582	0.865834	0.0916202	0.0210653	0.262687	0.0307287	0.410447	0.810492	0.094257	0.018055	0.240929																			0.0693586	0.12332	0.758925	0.088889	0.174659	0.994697	0.0593978	0.348478	0.90959				-0.122681	0.0768877	0.454649
seq.4234.8	Q01638	IL1RL1	IL1RL1	0.048714	0.216522	0.683633	-0.00953692	0.82053	0.946229	0.0483054	0.222352	0.680978	-0.00533706	0.899262	0.972242																			0.0300877	0.527329	0.946545	0.00882628	0.893446	0.994697	0.0497837	0.479489	0.94382				0.0939746	0.219556	0.694253
seq.4237.70	Q9UIC8	LCMT1	LCMT1	-0.0314964	0.272173	0.73035	-0.0376567	0.217537	0.617236	-0.034845	0.225928	0.685786	-0.040892	0.182086	0.57899																			-0.0439528	0.209657	0.849872	-0.0353454	0.497992	0.994697	-0.0423841	0.384175	0.926651				0.00850046	0.873404	0.984111
seq.4238.4	Q9HAP6	LIN7B	LIN7B_3	-0.0275376	0.50685	0.857903	0.0406327	0.357079	0.727343	-0.0246349	0.554007	0.866064	0.0385331	0.384266	0.747028																			-0.0506936	0.315718	0.879766	-0.0367731	0.613492	0.994697	-0.0662956	0.351276	0.912313				-0.00834082	0.913762	0.989108
seq.4240.31	P14618	PKM	PKM	-0.0382588	0.0280331	0.377489	0.0138994	0.454817	0.791455	-0.037444	0.0322114	0.380286	0.0106439	0.567061	0.848977																			-0.0132567	0.531461	0.948322	-0.0171359	0.579967	0.994697	-0.0142747	0.63467	0.974303				-0.0879648	0.006588	0.199396
seq.4245.80	Q00987	MDM2	MDM2_2	-0.00320674	0.920867	0.983365	-0.0245489	0.475147	0.802322	-0.00515279	0.873662	0.969158	-0.025004	0.468939	0.795951																			-0.0333668	0.415777	0.920518	-0.0182141	0.759357	0.994697	-0.0453399	0.431001	0.936133				0.0482451	0.376607	0.828064
seq.4246.40	P32004	L1CAM	L1CAM	0.0552956	0.142494	0.589562	0.00630468	0.875445	0.964303	0.0561519	0.138068	0.583329	0.0111867	0.781399	0.933087																			0.0179546	0.692502	0.968562	0.0325663	0.62759	0.994697	-0.0196732	0.754981	0.991719				0.109285	0.122338	0.555502
seq.4249.64	P22392	NME2	NME2	-0.0321826	0.116812	0.550816	0.0433879	0.0471158	0.349933	-0.0290547	0.157167	0.608175	0.0408618	0.062105	0.383169																			-0.00103631	0.965918	0.994601	-0.018756	0.59108	0.994697	0.0130633	0.70886	0.987636				-0.0929197	0.022427	0.277641
seq.4250.23	Q9UNZ2	NSFL1C	NSFL1C	-0.0220403	0.160156	0.619238	-0.00254346	0.879142	0.965197	-0.0224143	0.155087	0.60658	-0.00460708	0.783587	0.934123																			-0.0183385	0.319604	0.880101	-0.026512	0.309824	0.994697	-0.0131606	0.625887	0.973863				-0.0196038	0.535876	0.89692
seq.4254.6	Q8IVD9	NUDCD3	NUDCD3	-0.016487	0.6117	0.89716	0.0143642	0.677664	0.896456	-0.0154254	0.636373	0.899542	0.0129304	0.709541	0.910303																			-0.00182663	0.962454	0.994601	-0.00415092	0.948172	0.996414	-0.0150721	0.798907	0.994645				-0.0569603	0.375395	0.828064
seq.4258.15	Q9UQ80	PA2G4	PA2G4	-0.0357801	0.0947462	0.508247	0.0238215	0.296954	0.680792	-0.0341841	0.111617	0.53566	0.0208494	0.362187	0.729482																			-0.00589864	0.823065	0.985217	-0.0156458	0.686581	0.994697	-0.00150362	0.967899	0.999095				-0.119719	0.00217688	0.19779
seq.4261.55	P27169	PON1	PON1	0.040882	0.341735	0.779662	-0.0791408	0.0836487	0.437145	0.0350251	0.416106	0.81095	-0.0760829	0.097494	0.458852																			-0.00314965	0.951738	0.994601	0.0995522	0.177354	0.994697	-0.0918918	0.221024	0.857682				0.167366	0.0393954	0.345367
seq.4267.81	O00541	PES1	PES1	0.00752706	0.861174	0.96741	-0.0486427	0.288299	0.673375	0.00367087	0.932271	0.986204	-0.0483104	0.29379	0.678802																			0.0167119	0.748318	0.977683	0.000546731	0.994031	0.999233	0.0151507	0.838276	0.99475				0.00233203	0.977011	0.996712
seq.4271.75	Q99471	PFDN5	PFDN5	-0.0508475	0.171618	0.631571	0.0544502	0.170407	0.570766	-0.0473325	0.204115	0.664125	0.050709	0.202637	0.598227																			-0.0848724	0.0592464	0.652608	-0.0486927	0.463924	0.994697	0.00290813	0.966874	0.999095				0.0437909	0.520213	0.890847
seq.4272.46	P06744	GPI	GPI	-0.0551784	0.0055658	0.22559	-0.0055475	0.794387	0.937624	-0.0559756	0.0050972	0.200527	-0.0104142	0.623668	0.872595																			-0.0374809	0.107059	0.732945	-0.0255841	0.44801	0.994697	-0.0568249	0.0856237	0.730409				-0.109573	0.00753318	0.207674
seq.4276.10	P30086	PEBP1	PEBP1	0.00338799	0.87412	0.969544	-0.0428714	0.059552	0.380225	0.000106997	0.996012	0.999167	-0.042862	0.0606953	0.381443																			0.0105988	0.685559	0.968562	-0.0310632	0.378946	0.994697	0.055122	0.157931	0.808602				-0.0315177	0.419078	0.847572
seq.4278.14	P07237	P4HB	P4HB_2	-0.0321939	0.418541	0.820273	-0.040921	0.334302	0.711063	-0.0357997	0.370163	0.789912	-0.0442321	0.298618	0.684044																			-0.0636283	0.195198	0.848083	-0.0447828	0.499727	0.994697	-0.082629	0.268308	0.875335				-0.00781182	0.918346	0.989467
seq.4280.47	P25787	PSMA2	PSMA2	-0.0246852	0.564831	0.880714	-0.112874	0.0131544	0.217651	-0.0342108	0.424484	0.815472	-0.116055	0.011133	0.194494																			-0.0232957	0.655199	0.966495	0.062477	0.395903	0.994697	-0.105817	0.161151	0.808602				-0.00994934	0.900928	0.987567
seq.4282.3	P62826	RAN	RAN	-0.0259809	0.321902	0.762635	0.0367735	0.188173	0.595186	-0.0233212	0.375239	0.792804	0.0347459	0.215285	0.613338																			0.0170262	0.581565	0.95651	0.0402454	0.334465	0.994697	-0.00472692	0.918276	0.999095				-0.143409	0.00536971	0.19779
seq.4284.18	Q14498	RBM39	RBM39	-0.0153242	0.716298	0.927349	-0.0808398	0.0716051	0.411066	-0.0221337	0.600279	0.885753	-0.0829043	0.0658878	0.39486																			0.00956832	0.849916	0.988448	-0.00315993	0.966201	0.996414	0.0523604	0.46467	0.937625				-0.0915091	0.262429	0.738821
seq.4292.5	P54920	NAPA	NAPA	-0.0194519	0.170599	0.630827	-0.0254809	0.091989	0.451881	-0.0215458	0.129628	0.567853	-0.0273542	0.0711305	0.410282																			0.0028136	0.866218	0.991873	-0.0155839	0.483554	0.994697	0.0211953	0.39617	0.928267				-0.0877987	0.00155343	0.19779
seq.4294.16	Q9NYA1	SPHK1	SPHK1	-0.0505167	0.00576945	0.228969	0.0199591	0.307564	0.689442	-0.0493171	0.00723823	0.237206	0.0156713	0.421865	0.766399																			-0.0284668	0.185827	0.842297	-0.0349022	0.242937	0.994697	-0.0275542	0.386346	0.927035				-0.0963905	0.00826979	0.211387
seq.4297.62	Q9HCB6	SPON1	SPON1_1	-0.0191183	0.60657	0.896621	0.0750282	0.0577399	0.377882	-0.0134185	0.718057	0.925331	0.07385	0.0628636	0.385165																			-0.0129815	0.773213	0.981397	0.0367323	0.585871	0.994697	-0.0342235	0.621069	0.973554				-0.0144825	0.846868	0.981446
seq.4301.58	P04183	TK1	TK1	-0.0256797	0.527855	0.866087	-0.0670012	0.121575	0.500097	-0.0310757	0.445832	0.826221	-0.0697281	0.1085	0.47587																			-0.0594908	0.231242	0.860329	-0.043798	0.525693	0.994697	-0.0553584	0.446027	0.93623				0.0744094	0.332602	0.795944
seq.4304.18	Q8N3X6	LCORL	LCORL	0.0410535	0.284535	0.738141	-0.0216611	0.596431	0.863939	0.0396055	0.303979	0.745041	-0.0180517	0.660135	0.888855																			-0.0121085	0.790247	0.983273	-0.0196734	0.76381	0.994697	-0.00353043	0.957511	0.999095				0.0702376	0.370915	0.825829
seq.4306.4	P29401	TKT	TKT	-0.0162398	0.318196	0.75958	-0.000818103	0.962385	0.991133	-0.0164117	0.315158	0.750842	-0.002245	0.897369	0.971845																			0.00817644	0.672781	0.968562	-0.0019348	0.941426	0.994697	0.015915	0.581697	0.971076				-0.0817108	0.00917235	0.221755
seq.4309.59	P60174	TPI1	TPI1	-0.0148261	0.289897	0.740498	-0.0128369	0.389969	0.75396	-0.0159146	0.257601	0.708993	-0.0142206	0.342449	0.716989																			0.00651344	0.688841	0.968562	0.00514211	0.815117	0.994697	0.00833972	0.732947	0.991226				-0.0724148	0.00928871	0.222081
seq.4314.12	Q9H773	DCTPP1	DCTPP1	-0.00678693	0.868365	0.968954	0.0736844	0.0908857	0.449492	-0.00113175	0.977988	0.995531	0.0735856	0.0927081	0.450755																			0.0146333	0.767895	0.980048	-0.0282883	0.704953	0.994697	0.0529802	0.470366	0.938406				-0.105439	0.194563	0.662022
seq.4318.12	P29350	PTPN6	PTPN6	0.0175248	0.50698	0.857903	0.0718302	0.0105575	0.197209	0.0232261	0.378297	0.795508	0.0738696	0.00879962	0.176598																			0.0244229	0.454955	0.930822	0.0127522	0.782258	0.994697	0.0204234	0.662238	0.980252				0.0242686	0.624778	0.925907
seq.4322.28	Q9BXJ7	AMN	AMN	-0.0140999	0.729944	0.931967	0.0301907	0.487411	0.809731	-0.0118509	0.77257	0.940536	0.0291546	0.504273	0.814011																			-0.0159646	0.742074	0.97677	0.045356	0.49347	0.994697	-0.0730101	0.30694	0.891226				0.0577718	0.450963	0.861341
seq.4324.33	P09228	CST2	CST2	0.0478222	0.238298	0.702082	-0.0387408	0.370179	0.736926	0.0451573	0.267196	0.715407	-0.0348147	0.422053	0.766399																			0.0599019	0.221303	0.850256	0.0283766	0.693666	0.994697	0.0794342	0.256318	0.873				0.0018411	0.980966	0.997534
seq.4328.2	Q9BWV1	BOC	BOC	-0.0413307	0.2898	0.740498	0.110525	0.0077356	0.172336	-0.0330906	0.395735	0.803048	0.107648	0.0097313	0.184079																			-0.0383568	0.409778	0.917757	-0.0612915	0.34105	0.994697	-0.0222736	0.746201	0.991378				-0.0872712	0.243258	0.724987
seq.4330.4	P07288	KLK3	KLK3_3	0.0555113	0.0679341	0.46299	0.0100378	0.756844	0.92619	0.0566391	0.0635923	0.442327	0.0148966	0.646223	0.881514																			0.0581976	0.10765	0.732945	-0.0166174	0.733898	0.994697	0.0913331	0.0708789	0.7054				0.0716869	0.235031	0.71312
seq.4332.6	Q9P126	CLEC1B	CLEC1B	-0.00990473	0.655467	0.911701	0.0629068	0.00764414	0.172336	-0.00512346	0.817077	0.954959	0.0624614	0.00835036	0.171398																			0.0213482	0.433516	0.925615	0.00740722	0.852735	0.994697	0.0267063	0.487172	0.949065				-0.0722568	0.082201	0.469743
seq.4336.2	P0DJI8	SAA1	SAA1_2	-0.000929457	0.982678	0.996318	0.0369244	0.418191	0.77193	0.00190973	0.964548	0.991985	0.0370904	0.418083	0.764875																			0.0149712	0.770683	0.980857	0.0411146	0.570811	0.994697	0.00368186	0.959674	0.999095				-0.00860481	0.916373	0.989467
seq.4337.49	P02741	CRP	CRP	0.0518897	0.224625	0.691982	-0.0581786	0.201392	0.606787	0.0477541	0.265133	0.71267	-0.0540267	0.236867	0.633471																			0.00946316	0.854167	0.989005	0.0111477	0.879648	0.994697	-0.00863016	0.902901	0.997578				0.153463	0.0552042	0.397002
seq.4342.10	P05362	ICAM1	ICAM1	0.0750167	0.0789455	0.477173	0.00473864	0.917183	0.979075	0.0758845	0.0767819	0.4743	0.0113363	0.803816	0.94175																			0.121852	0.0184849	0.482748	0.177426	0.0178486	0.994697	0.0594067	0.413597	0.930944				-0.0670841	0.412695	0.844463
seq.4355.13	Q9UIK4	DAPK2	DAPK2	-0.0418861	0.159164	0.618075	-0.00611861	0.847342	0.955487	-0.0426806	0.153239	0.603431	-0.00998675	0.753999	0.928008																			-0.0256133	0.477142	0.937584	-0.00922626	0.849952	0.994697	-0.0286493	0.593264	0.971076				-0.101015	0.0861908	0.480543
seq.4359.87	O43781	DYRK3	DYRK3_2	-0.0630481	0.122971	0.562008	0.0211651	0.627633	0.874185	-0.0618733	0.13158	0.570572	0.0159978	0.714396	0.911741																			-0.0647833	0.191416	0.846719	-0.0201854	0.771036	0.994697	-0.0776884	0.299558	0.888022				-0.0472878	0.550826	0.902796
seq.4374.45	Q99988	GDF15	GDF15	-0.0528823	0.0984449	0.516185	0.100122	0.0032447	0.12327	-0.0455212	0.153516	0.603867	0.0961645	0.00478218	0.135557																			-0.052814	0.162642	0.814888	-0.0480122	0.452078	0.994697	-0.0915131	0.196967	0.838278				-0.0388153	0.592932	0.916875
seq.4383.97	P08476	INHBA	INHBA_5	0.0397641	0.206963	0.676912	-0.0297518	0.375905	0.739726	0.0376018	0.23468	0.694677	-0.0262299	0.436575	0.775369																			0.0477947	0.224977	0.852957	-0.00218391	0.969466	0.996414	0.0970968	0.0845007	0.730305				0.00247391	0.964394	0.993312
seq.4389.2	O43323	DHH	DHH	0.0110907	0.523068	0.863525	-0.0208076	0.260729	0.659457	0.00956157	0.583113	0.880065	-0.0199763	0.282151	0.670064																			0.00620546	0.779813	0.982351	-0.0147119	0.649284	0.994697	0.0222184	0.464277	0.937625				0.0102454	0.730571	0.956128
seq.4392.54	P61328	FGF12	FGF12	-0.0203547	0.638466	0.90832	-0.0585232	0.204674	0.609923	-0.0252838	0.5607	0.87247	-0.0608495	0.189195	0.586799																			-0.0489941	0.348639	0.894442	0.0144289	0.846548	0.994697	-0.0831975	0.271126	0.876023				0.0823122	0.322916	0.789784
seq.4393.3	O43320	FGF16	FGF16_2	0.0185744	0.234921	0.700131	-0.0246941	0.138277	0.527407	0.0167959	0.283938	0.727665	-0.0232338	0.16444	0.556115																			0.0247035	0.20762	0.849872	-0.0149121	0.535813	0.994697	0.0610943	0.0474598	0.650623				-0.0049702	0.855717	0.981446
seq.4394.71	P55075	FGF8	FGF8_5	0.0260833	0.465834	0.840209	-0.0824549	0.0299804	0.296819	0.0194804	0.586171	0.881	-0.0806484	0.0345514	0.309725																			0.0264843	0.544827	0.953568	0.0144871	0.815652	0.994697	0.0330663	0.595935	0.971076				0.0669047	0.176132	0.638371
seq.4396.54	Q8IU54	IFNL1	IFNL1_2	0.00951821	0.731217	0.931967	-0.0532273	0.0708687	0.40879	0.00523674	0.850353	0.964469	-0.0527452	0.0747912	0.420736																			-0.00439145	0.902102	0.993264	-0.00789858	0.860879	0.994697	0.00156501	0.977123	0.999095				0.0264547	0.5353	0.89692
seq.4397.26	Q8IZJ0	IFNL2	IFNL2	0.0415588	0.274375	0.731694	0.0238295	0.55632	0.847313	0.0438434	0.250922	0.707417	0.0279006	0.492483	0.810056																			0.0442689	0.34203	0.893414	0.0549111	0.402108	0.994697	0.0204476	0.761615	0.991846				0.0850109	0.22511	0.700417
seq.4407.10	P26927	MST1	MST1	0.0114494	0.792687	0.954296	-0.00784874	0.86553	0.961668	0.0109323	0.802639	0.950171	-0.00692459	0.881712	0.966778																			0.0068068	0.897182	0.993264	0.00054952	0.994189	0.999233	0.0035127	0.962703	0.999095				0.0571831	0.486085	0.874138
seq.4413.3	P03973	SLPI	SLPI	0.0153261	0.697038	0.920635	-0.012851	0.759376	0.926953	0.0144385	0.714929	0.924862	-0.0115956	0.78313	0.933885																			0.00453742	0.922842	0.994601	0.0614353	0.406891	0.994697	-0.0354179	0.623162	0.973554				0.0466642	0.55933	0.9065
seq.4414.69	P35247	SFTPD	SFTPD_2	0.0231861	0.454408	0.836298	-0.0776615	0.0184477	0.249335	0.0173568	0.575199	0.878334	-0.0761524	0.021345	0.258303																			0.047294	0.216714	0.849872	0.110304	0.0391818	0.994697	-0.0075342	0.893884	0.997578				-0.0415094	0.431777	0.851288
seq.4420.7	O43184	ADAM12	ADAM12	0.0321504	0.45429	0.836298	-0.0166274	0.7161	0.911266	0.0309701	0.473292	0.836865	-0.0135808	0.767505	0.931266																			0.0487107	0.350623	0.894442	0.115492	0.115321	0.994697	-0.0135153	0.8588	0.99475				-0.0284073	0.724653	0.954907
seq.4423.77	Q07817	BCL2L1	BCL2L1	-0.0645445	0.0604844	0.444288	-0.051825	0.157266	0.551183	-0.0692689	0.044491	0.40872	-0.0582024	0.112632	0.483449																			-0.0992148	0.0195683	0.487804	-0.0495289	0.400773	0.994697	-0.132864	0.0338814	0.634517				0.0452861	0.459514	0.86411
seq.4428.1	Q9Y4C5	CHST2	CHST2_2	0.0458438	0.259604	0.719232	-0.0616755	0.154078	0.549985	0.0412173	0.312142	0.749739	-0.0579466	0.182061	0.57899																			0.00131316	0.978601	0.99695	0.0331481	0.640493	0.994697	-0.0221683	0.750894	0.991529				0.0283822	0.725763	0.954907
seq.4429.51	Q9GZX3	CHST6	CHST6	-0.0063094	0.875785	0.970169	-0.0220829	0.607414	0.868502	-0.00816294	0.84043	0.960397	-0.0228345	0.596948	0.860715																			0.00409497	0.933836	0.994601	-0.0256994	0.714118	0.994697	0.0246311	0.731281	0.991226				-0.00364138	0.961595	0.993312
seq.4430.44	Q9BWP8	COLEC11	COLEC11	-0.00236904	0.95573	0.99082	-0.0337853	0.457461	0.793289	-0.00498842	0.907291	0.979251	-0.034219	0.453627	0.783211																			0.0125508	0.808522	0.984845	-0.0607913	0.41637	0.994697	0.105765	0.144779	0.802831				-0.0450606	0.582746	0.91052
seq.4435.66	Q6UWV6	ENPP7	ENPP7	0.0209446	0.622322	0.90236	0.0142951	0.75244	0.925192	0.0221865	0.603338	0.885892	0.0162241	0.721429	0.913867																			0.00874854	0.864717	0.991873	-0.0227672	0.756054	0.994697	0.0348928	0.631354	0.974128				0.043515	0.599736	0.918187
seq.4436.1	O75355	ENTPD3	ENTPD3	-0.0742941	0.080028	0.477173	-0.097066	0.031632	0.302956	-0.0827919	0.0511067	0.419744	-0.104688	0.0206521	0.253687																			-0.123024	0.016562	0.465845	-0.049439	0.497396	0.994697	-0.186846	0.0115992	0.51071				0.0934917	0.244466	0.725336
seq.4437.56	O75356	ENTPD5	ENTPD5	-0.00514969	0.89525	0.975456	-0.107145	0.00993054	0.191386	-0.0134408	0.730625	0.929795	-0.108314	0.0094467	0.182927																			-0.0504587	0.288555	0.871075	-0.0496811	0.471441	0.994697	-0.0619694	0.357614	0.912313				0.0560016	0.450711	0.861341
seq.4440.15	Q96P31	FCRL3	FCRL3	-0.0388317	0.362998	0.789644	-0.0924241	0.0421653	0.337755	-0.0467152	0.274155	0.718423	-0.0967589	0.0340778	0.309069																			-0.0715437	0.166955	0.816833	-0.0258951	0.729312	0.994697	-0.056596	0.423518	0.933874				0.00222988	0.978034	0.997062
seq.4450.26	Q99729	HNRNPAB	HNRNPAB_1	-0.0174885	0.330376	0.771407	-0.0369491	0.0533507	0.368715	-0.020453	0.255295	0.708993	-0.0387274	0.0435361	0.333432																			0.0020668	0.921853	0.994601	0.00328917	0.9099	0.994697	0.00407217	0.895299	0.997578				-0.0861354	0.0160935	0.256704
seq.4452.9	Q86UE6	LRRTM1	LRRTM1_2	-0.0278943	0.518695	0.861347	0.0210247	0.648378	0.882665	-0.0263405	0.544182	0.862381	0.0185092	0.689437	0.900629																			-0.037101	0.478272	0.937584	0.00917876	0.903745	0.994697	-0.069235	0.361578	0.912313				-0.020864	0.799794	0.970796
seq.4453.83	Q86VH5	LRRTM3	LRRTM3	-0.0114871	0.764965	0.9435	0.0609908	0.135553	0.522983	-0.0065992	0.863985	0.966963	0.0603854	0.1413	0.522922																			-0.0160188	0.72412	0.974638	-0.0183387	0.768804	0.994697	-0.0113593	0.865698	0.99475				0.00991598	0.89609	0.987139
seq.4455.89	Q08431	MFGE8	MFGE8	0.0918653	0.00387114	0.188522	-0.00547699	0.872064	0.963303	0.0921031	0.00394356	0.186116	0.00294912	0.930691	0.980669																			0.112607	0.00275744	0.247334	0.0563188	0.332281	0.994697	0.159678	0.00173964	0.222339				0.00964731	0.881687	0.985574
seq.4459.68	Q16549	PCSK7	PCSK7	-0.00999304	0.810876	0.959551	-0.105183	0.0177363	0.245497	-0.0186706	0.654629	0.906255	-0.106902	0.0164452	0.233861																			0.000221986	0.996486	0.998542	-0.0110548	0.881263	0.994697	0.0289783	0.680843	0.986246				-0.125088	0.123046	0.557111
seq.4460.8	O15530	PDPK1	PDPK1	-0.0314625	0.0452371	0.430903	-0.00459208	0.784283	0.934085	-0.0320271	0.0423592	0.401806	-0.00737664	0.660298	0.888855																			-0.0326794	0.108526	0.732945	-0.00889247	0.722364	0.994697	-0.0516876	0.112105	0.758909				-0.0218905	0.38629	0.830861
seq.4464.10	Q9BZZ2	SIGLEC1	SIGLEC1	-0.00515104	0.90248	0.97799	-0.0898788	0.0443182	0.34319	-0.0125096	0.766234	0.940029	-0.091026	0.0426216	0.333153																			-0.0117689	0.817939	0.984845	-0.0699515	0.318031	0.994697	0.0267485	0.721492	0.990088				0.140279	0.0889766	0.483515
seq.4467.49	Q14515	SPARCL1	SPARCL1_2	-0.0648156	0.08696	0.488438	0.0658418	0.102829	0.474635	-0.0601761	0.11275	0.537981	0.0606098	0.133867	0.513003																			-0.0466554	0.319903	0.880101	-0.0878754	0.185753	0.994697	-0.00684859	0.92185	0.999095				-0.0751344	0.273374	0.750115
seq.4468.21	Q9NRA0	SPHK2	SPHK2	-0.0207711	0.460841	0.838468	-0.081131	0.00659822	0.163864	-0.0274418	0.328714	0.762516	-0.0836084	0.00529247	0.141749																			-0.014836	0.698759	0.968562	-0.0744957	0.137283	0.994697	0.0356822	0.538279	0.965085				0.0414848	0.367111	0.824138
seq.4469.78	Q7LFX5	CHST15	CHST15_2	-0.019905	0.603172	0.894747	0.0565375	0.165292	0.564951	-0.015431	0.687822	0.915458	0.0551168	0.178112	0.577342																			0.00840223	0.855822	0.989346	-0.0401885	0.542005	0.994697	0.0500697	0.453056	0.937625				0.00980062	0.898104	0.987139
seq.4471.50	Q08188	TGM3	TGM3	-0.0220888	0.602165	0.894347	0.0660792	0.143055	0.534167	-0.0171447	0.68646	0.914736	0.0645886	0.153962	0.540776																			-0.0544328	0.288723	0.871075	-0.112477	0.135575	0.994697	-0.0134091	0.857247	0.99475				0.0543646	0.503944	0.880392
seq.4472.5	P07951	TPM2	TPM2	-0.0769559	0.0658379	0.459091	-0.0364829	0.413781	0.769929	-0.0802829	0.0558355	0.431172	-0.043463	0.330741	0.705291																			-0.123117	0.0149269	0.456971	-0.0561301	0.442469	0.994697	-0.182084	0.011418	0.51071				0.0798398	0.314993	0.783984
seq.4474.19	P62979	RPS27A	RPS27A_2	0.0269267	0.338751	0.77726	-0.0366774	0.22046	0.620837	0.0243299	0.388714	0.799464	-0.0346119	0.249144	0.64459																			0.0279481	0.422604	0.922142	0.0125162	0.815398	0.994697	0.060381	0.179897	0.822686				0.0038535	0.947894	0.993221
seq.4476.22	P43403	ZAP70	ZAP70_2	-0.0746862	0.0771387	0.475161	-0.0423509	0.347481	0.723579	-0.0784502	0.0642438	0.443617	-0.0491716	0.275965	0.664377																			-0.121172	0.0177042	0.479843	-0.0608656	0.40844	0.994697	-0.17367	0.0172538	0.560751				0.0972607	0.227705	0.70305
seq.4479.14	P05155	SERPING1	SERPING1_2	-0.00698269	0.861111	0.96741	0.066751	0.116157	0.493719	-0.00188561	0.962392	0.991985	0.0665871	0.118614	0.494056																			-0.00973715	0.839101	0.987477	-0.0230376	0.738471	0.994697	0.00421423	0.950915	0.999095				0.0186631	0.811452	0.971776
seq.4480.59	P01024	C3	C3_4	-0.0322846	0.437723	0.827566	-0.0437037	0.324185	0.702464	-0.0358687	0.390144	0.80027	-0.0468223	0.292613	0.677578																			-0.0469462	0.349641	0.894442	-0.0215776	0.769176	0.994697	-0.0805028	0.255379	0.873				-0.00816189	0.915728	0.989467
seq.4481.34	P0C0L4	C4A	C4A_3	0.0237054	0.57935	0.885437	-0.0280721	0.538252	0.838572	0.0216709	0.613762	0.889448	-0.0261542	0.567962	0.848977																			-0.00248236	0.961539	0.994601	-0.0313112	0.66267	0.994697	0.00663375	0.929766	0.999095				0.0528986	0.520458	0.890847
seq.4482.66	P01031	C5	C5_3	-0.0851524	0.0443649	0.430903	0.0120863	0.789446	0.935597	-0.0847953	0.0461974	0.410472	0.00461034	0.918922	0.977771																			-0.115641	0.0241594	0.492354	-0.0897605	0.215528	0.994697	-0.143448	0.0539383	0.654632				-0.0322468	0.690132	0.950247
seq.4487.1	P21781	FGF7	FGF7_2	0.018196	0.313962	0.756642	0.00227238	0.906115	0.976189	0.018493	0.308174	0.747776	0.00388023	0.840915	0.954188																			0.023197	0.300026	0.874432	0.021035	0.483064	0.994697	0.0257433	0.449887	0.936544				0.0145705	0.667085	0.943146
seq.4491.4	Q01344	IL5RA	IL5RA_2	0.0566368	0.174187	0.634476	-0.019594	0.659437	0.887076	0.0555012	0.184812	0.639296	-0.0147327	0.741038	0.923603																			0.0800878	0.11631	0.748611	0.0983012	0.180075	0.994697	0.0683964	0.349683	0.911082				0.0208267	0.78507	0.968431
seq.4493.92	P20809	IL11	IL11	-0.0217249	0.601225	0.894347	-0.0261541	0.555108	0.846904	-0.024073	0.564246	0.873886	-0.0284157	0.523313	0.825717																			-0.032452	0.522177	0.946545	-0.0156102	0.827463	0.994697	-0.0521891	0.469993	0.938406				-0.004043	0.958611	0.993312
seq.4496.60	P39900	MMP12	MMP12	-0.0328476	0.364637	0.79069	0.0361668	0.348955	0.723933	-0.0302807	0.404963	0.80768	0.033534	0.386847	0.747028																			-0.0601437	0.162973	0.815811	-0.0569023	0.413595	0.994697	-0.0748632	0.287859	0.881517				0.0443616	0.560473	0.906544
seq.4498.62	P13591	NCAM1	NCAM1_2	0.0762825	0.0593182	0.442434	0.0846913	0.049435	0.357986	0.08332	0.0394964	0.394693	0.0919355	0.0330535	0.304803																			0.104837	0.0321747	0.553209	0.0803601	0.250063	0.994697	0.115465	0.098835	0.744546				-0.0169036	0.825787	0.976284
seq.4499.21	P04085	PDGFA	PDGFA	-0.00290288	0.926668	0.985371	0.0254158	0.449465	0.789528	-0.000963777	0.975714	0.995389	0.025332	0.452884	0.783211																			0.0209653	0.57834	0.95651	0.0371741	0.493098	0.994697	0.00194391	0.971284	0.999095				-0.0494889	0.430136	0.851043
seq.4500.50	Q9Y240	CLEC11A	CLEC11A_2	-0.0136107	0.747732	0.938206	-0.0191422	0.671232	0.892767	-0.015177	0.720954	0.92592	-0.0204618	0.651386	0.884221																			-0.0360394	0.477295	0.937584	-0.0640937	0.365105	0.994697	0.0124387	0.866858	0.99475				0.0709282	0.382503	0.830607
seq.4533.76	Q8TE58	ADAMTS15	ADAMTS15	0.0945922	0.0230064	0.361991	0.00221082	0.960325	0.990649	0.0953889	0.0224384	0.347057	0.0104599	0.813826	0.944036																			0.048474	0.330911	0.88777	-0.00177373	0.97926	0.996414	0.0905967	0.211564	0.850345				0.232316	0.0035785	0.19779
seq.4534.10	Q9GZN4	PRSS22	PRSS22	-0.0407986	0.296246	0.743582	0.0421499	0.311128	0.692294	-0.0378559	0.334056	0.764677	0.0388994	0.351483	0.722535																			-0.0358967	0.4482	0.930511	-0.0281448	0.675339	0.994697	-0.0537221	0.431091	0.936133				-0.0777724	0.301226	0.773505
seq.4535.50	Q10588	BST1	BST1	0.0140662	0.737682	0.933528	0.0206039	0.645087	0.881787	0.0157392	0.708956	0.922759	0.0219641	0.624846	0.872937																			0.0182802	0.720593	0.974638	0.0291704	0.698578	0.994697	-0.0225733	0.737462	0.991226				0.010096	0.900332	0.987562
seq.4540.11	P45973	CBX5	CBX5	-0.01751	0.668705	0.914185	-0.0767628	0.0779927	0.424646	-0.0236185	0.564349	0.873886	-0.0788416	0.0714246	0.411652																			-0.0510877	0.304936	0.875687	-0.0644302	0.374137	0.994697	-0.0451821	0.519148	0.961605				0.102716	0.175514	0.63792
seq.4541.49	Q4KMG0	CDON	CDON	0.028158	0.434907	0.82621	-0.0454016	0.237306	0.635112	0.024848	0.492118	0.841765	-0.0432412	0.262164	0.65521																			0.0111732	0.797795	0.983273	-0.0159594	0.813518	0.994697	0.0399318	0.548799	0.96578				0.053851	0.461994	0.866112
seq.4542.24	P10909	CLU	CLU	-0.0178532	0.642347	0.90832	0.0579489	0.156891	0.551183	-0.0135073	0.725961	0.927648	0.0567745	0.167205	0.560298																			-0.057329	0.212876	0.849872	0.0617005	0.361905	0.994697	-0.179193	0.00527144	0.380415				0.0973744	0.189454	0.658052
seq.4543.65	Q86Y22	COL23A1	COL23A1	0.0037368	0.885308	0.972048	-0.0137922	0.617355	0.872352	0.002699	0.917356	0.981774	-0.0135575	0.624825	0.872937																			-0.0145049	0.625771	0.963541	0.00577978	0.883349	0.994697	-0.0321808	0.470294	0.938406				0.0565074	0.299298	0.773326
seq.4544.4	P02775	PPBP	PPBP_4	-0.0120059	0.678387	0.916461	0.0218074	0.479669	0.803677	-0.0104058	0.720319	0.925844	0.0209026	0.49985	0.811695																			0.0102367	0.769567	0.980395	0.0310405	0.543546	0.994697	-0.0148438	0.763188	0.991959				-0.0499827	0.376648	0.828064
seq.4545.53	Q96DA6	DNAJC19	DNAJC19	0.0029694	0.905288	0.978618	-0.0374545	0.158543	0.552889	-0.000103311	0.996707	0.999175	-0.0374641	0.160416	0.549687																			-0.0123255	0.679526	0.968562	-0.0176188	0.721444	0.994697	-0.0024632	0.94548	0.999095				0.0574337	0.109193	0.525062
seq.4546.27	Q9UHX3	ADGRE2	ADGRE2	0.020556	0.596764	0.893613	0.0108475	0.793368	0.9375	0.0215297	0.581081	0.880065	0.0127194	0.759667	0.928826																			0.0137414	0.762827	0.980048	0.0347633	0.608179	0.994697	0.00373056	0.953837	0.999095				0.00214514	0.978422	0.997174
seq.4547.59	Q9NZU1	FLRT1	FLRT1_2	0.000691722	0.980648	0.996029	-0.0494401	0.103102	0.474635	-0.00312605	0.912867	0.98128	-0.0497124	0.102682	0.46636																			-0.00526479	0.881054	0.993264	0.00817706	0.852006	0.994697	-0.0113302	0.833424	0.99475				-0.000243433	0.996227	0.99886
seq.4548.4	P21217	FUT3	FUT3	-0.0143573	0.729616	0.931967	0.00592112	0.893714	0.970806	-0.0139945	0.737289	0.930602	0.00468851	0.916102	0.977749																			-0.0227314	0.65202	0.966495	-0.0566356	0.424499	0.994697	-0.00449636	0.951832	0.999095				0.0311908	0.696554	0.950974
seq.4549.78	Q11128	FUT5	FUT5	-0.0173269	0.655866	0.911701	0.046384	0.262932	0.660218	-0.0138328	0.722873	0.926422	0.0451677	0.277664	0.664943																			-0.0324041	0.485838	0.941184	-0.112482	0.10335	0.994697	0.050684	0.44083	0.936133				0.0266104	0.728239	0.955035
seq.4551.72	Q8IZF4	ADGRG5	ADGRG5	0.0863557	0.0461735	0.430903	-0.04596	0.319639	0.699336	0.0832504	0.0555371	0.431172	-0.0383091	0.407337	0.757413																			0.0851759	0.105355	0.732945	0.221787	0.00270681	0.478321	0.0433782	0.56672	0.968214				0.039869	0.617855	0.92495
seq.4553.65	Q7Z4V5	HDGFL2	HDGFL2	-0.0176935	0.677718	0.916449	-0.111641	0.0136152	0.219252	-0.0272241	0.522194	0.855527	-0.11422	0.0119836	0.200691																			-0.0347738	0.499254	0.942603	0.0528663	0.478544	0.994697	-0.120778	0.0982261	0.744546				0.0340313	0.672982	0.945167
seq.4556.10	Q6ZMJ4	IL34	IL34	-0.0949616	0.0168356	0.333281	-0.0199743	0.637917	0.878798	-0.0971634	0.0148544	0.310685	-0.0284989	0.501485	0.812029																			-0.125775	0.0089701	0.38806	-0.0758478	0.285899	0.994697	-0.169113	0.0116373	0.51071				0.0110298	0.883655	0.986125
seq.4557.61	Q8IZU9	KIRREL3	KIRREL3	0.00466404	0.912437	0.980544	-0.0353323	0.434861	0.781828	0.00190697	0.964277	0.991985	-0.035162	0.439108	0.777632																			-0.075367	0.143142	0.787465	-0.0659751	0.36664	0.994697	-0.0900149	0.222894	0.858492				0.229489	0.0034444	0.19779
seq.4559.64	Q16719	KYNU	KYNU	-0.0209256	0.617873	0.899695	-0.129935	0.00353399	0.126823	-0.0309836	0.458422	0.832096	-0.132606	0.00302119	0.114277																			-0.0604536	0.227205	0.856723	-0.0308159	0.668694	0.994697	-0.0833405	0.245126	0.86675				0.0723066	0.375735	0.828064
seq.4560.34	P06239	LCK	LCK_2	0.00838941	0.677461	0.916449	-0.0399974	0.0623954	0.390172	0.0053634	0.790541	0.947218	-0.0395311	0.0666344	0.39627																			0.0172367	0.467141	0.933926	0.0218205	0.516068	0.994697	0.0142948	0.680979	0.986246				-0.0134782	0.743067	0.959839
seq.4562.1	P58417	NXPH1	NXPH1_2	-0.059166	0.164219	0.624689	0.0300465	0.507731	0.820271	-0.057247	0.180036	0.6334	0.0250692	0.581464	0.854794																			-0.0808372	0.116284	0.748611	0.0438214	0.557981	0.994697	-0.192527	0.00828931	0.455797				0.0262948	0.74463	0.959858
seq.4563.61	P19174	PLCG1	PLCG1	-0.046225	0.283365	0.737755	-0.0749648	0.102423	0.473832	-0.0521656	0.226728	0.686265	-0.0793999	0.0845602	0.437205																			-0.0928955	0.0758564	0.677921	-0.0519551	0.488667	0.994697	-0.121485	0.108051	0.751698				0.0891058	0.275162	0.750115
seq.4564.2	O60486	PLXNC1	PLXNC1	-0.0217857	0.563624	0.880336	-0.00450315	0.91082	0.977508	-0.0222802	0.556488	0.867911	-0.00644435	0.873154	0.96382																			-0.0114656	0.800081	0.983396	0.00598915	0.926806	0.994697	-0.0380746	0.545224	0.965085				-0.0901374	0.209953	0.683733
seq.4566.24	Q6UXX9	RSPO2	RSPO2_1	0.0204855	0.635221	0.907921	-0.05865	0.2023	0.608487	0.0157875	0.715568	0.924862	-0.0571762	0.215988	0.614576																			-0.012142	0.817303	0.984845	-0.00164621	0.982548	0.996414	-0.0178807	0.809837	0.99475				0.238661	0.00298164	0.19779
seq.4567.82	O60880	SH2D1A	SH2D1A	-0.0318445	0.41458	0.818479	-0.0419393	0.313672	0.694348	-0.0353208	0.367096	0.788713	-0.0450407	0.280978	0.669149																			-0.100454	0.0308347	0.548931	-0.0464202	0.493266	0.994697	-0.15107	0.0264241	0.616368				0.170322	0.02485	0.285091
seq.4568.17	O94991	SLITRK5	SLITRK5	-0.0375617	0.331412	0.771896	0.0707255	0.0858234	0.441427	-0.0324308	0.402432	0.806782	0.0679447	0.100034	0.462024																			-0.044956	0.331348	0.88777	0.0138217	0.826384	0.994697	-0.0955764	0.160642	0.808602				-0.00924207	0.901968	0.987593
seq.4569.52	Q96PQ0	SORCS2	SORCS2	-0.0228212	0.594066	0.891773	0.0384378	0.398691	0.760929	-0.0200035	0.641608	0.901295	0.0366997	0.422235	0.766399																			-0.0402526	0.438754	0.926297	-0.0487755	0.514088	0.994697	-0.0492429	0.508624	0.956223				-0.0259494	0.754312	0.963138
seq.4588.1	P01298	PPY	PPY	-0.0881002	0.0255581	0.373407	0.0802921	0.0563578	0.374742	-0.0825031	0.036753	0.3903	0.073119	0.0822401	0.430711																			-0.0851876	0.0697083	0.662957	-0.138049	0.0588567	0.994697	-0.0761344	0.291132	0.884667				-0.12179	0.128868	0.567647
seq.4594.22	P18509	ADCYAP1	ADCYAP1_1	-0.000121596	0.997745	0.999872	-0.112025	0.0142666	0.222552	-0.00890649	0.835776	0.958765	-0.112813	0.0140112	0.218169																			-0.0051095	0.922261	0.994601	0.0264824	0.725138	0.994697	-0.0342692	0.644928	0.977895				0.00121572	0.98796	0.998665
seq.4673.13	P05231	IL6	IL6_3	0.0306312	0.185758	0.649062	-0.0105724	0.668463	0.891163	0.0300203	0.196538	0.65436	-0.00795409	0.747963	0.92637																			0.0335978	0.251567	0.864332	0.109185	0.0107178	0.907252	-0.0384998	0.344273	0.906019				0.0217826	0.597733	0.917506
seq.4693.72	P31937	HIBADH	HIBADH	-0.0132512	0.752417	0.940037	0.0333401	0.456277	0.792373	-0.0107245	0.799255	0.950171	0.0323902	0.471126	0.797593																			-0.0321627	0.528932	0.946545	-0.0661505	0.378985	0.994697	-0.00434872	0.952139	0.999095				0.0629835	0.435937	0.852721
seq.4696.2	P05413	FABP3	FABP3_1	-0.098538	0.0156469	0.325424	-0.0134169	0.757946	0.926624	-0.100239	0.0143383	0.306527	-0.0221486	0.610514	0.867062																			-0.124231	0.0127742	0.447403	-0.149381	0.0412337	0.994697	-0.0882282	0.18697	0.832309				0.0269335	0.706919	0.953901
seq.4697.59	P04141	CSF2	CSF2	-0.0226892	0.59292	0.891601	-0.0961548	0.0329489	0.305657	-0.0307758	0.468536	0.836214	-0.0990029	0.0287896	0.286994																			-0.0346723	0.501806	0.942603	-0.0493376	0.508378	0.994697	-0.0219727	0.766975	0.992915				-0.000761253	0.99239	0.998665
seq.4703.87	P01374	LTA	LTA_3	0.0613138	0.150045	0.602912	-0.0579127	0.203094	0.609395	0.0569592	0.182704	0.635152	-0.0525273	0.249784	0.64459																			0.00391398	0.940159	0.994601	-0.0467254	0.532232	0.994697	0.0658928	0.365946	0.914143				0.227213	0.003875	0.19779
seq.4706.17	P11171	EPB41	EPB41	-0.00519485	0.813195	0.959551	-0.035717	0.126991	0.509495	-0.00798202	0.717102	0.924962	-0.0364109	0.12132	0.49708																			0.0138167	0.6061	0.958003	-0.0573028	0.131817	0.994697	0.0883481	0.0168219	0.560751				-0.0842313	0.0337849	0.322877
seq.4707.50	Q04917	YWHAH	YWHAH_2	-0.0395364	0.00267292	0.161929	0.0132197	0.347896	0.723579	-0.0387826	0.00333411	0.174741	0.00984782	0.482718	0.805267																			-0.0166496	0.2275	0.856906	-0.00886191	0.631779	0.994697	-0.0238337	0.263272	0.873832				-0.0852062	0.00574135	0.19779
seq.4708.3	P14061	HSD17B1	HSD17B1	-0.034656	0.411807	0.817868	0.0262134	0.5602	0.85022	-0.032872	0.438109	0.824507	0.0233639	0.604929	0.865492																			-0.019036	0.705775	0.971037	0.0673112	0.34592	0.994697	-0.0751382	0.310054	0.892258				-0.0989569	0.227755	0.70305
seq.4712.28	P05090	APOD	APOD_1	-0.0326966	0.365594	0.79069	-0.0573369	0.136312	0.5237	-0.0373341	0.302585	0.743911	-0.0605829	0.116726	0.490679																			-0.0484516	0.263161	0.864371	-0.0505574	0.416162	0.994697	-0.0278073	0.650558	0.979031				0.0325691	0.638377	0.932927
seq.4717.55	P08700	IL3	IL3	-0.0297149	0.422686	0.82068	0.0285898	0.468837	0.798942	-0.0277528	0.455613	0.830894	0.0262361	0.507726	0.817411																			0.0460049	0.300434	0.874432	-0.008605	0.891432	0.994697	-0.00108492	0.98562	0.999095				-0.089805	0.203854	0.672469
seq.4718.5	P23284	PPIB	PPIB	0.01011	0.812928	0.959551	-0.113613	0.012236	0.214452	0.000965022	0.981958	0.995531	-0.113525	0.0127073	0.207537																			0.0328597	0.526421	0.946545	-0.0322018	0.668214	0.994697	0.101421	0.173042	0.816988				-0.0798417	0.333434	0.796415
seq.4719.58	P30101	PDIA3	PDIA3_1	-0.0127411	0.369828	0.79491	0.000105045	0.994467	0.99978	-0.0128184	0.36897	0.789652	-0.00100943	0.947053	0.98533																			0.00879027	0.565457	0.95621	0.00971429	0.65963	0.994697	0.00882103	0.68595	0.986544				-0.0644491	0.0454404	0.371354
seq.4721.54	Q07654	TFF3	TFF3_1	-0.0352242	0.364424	0.79069	0.0652841	0.114178	0.49044	-0.0303377	0.435721	0.823996	0.0625984	0.131283	0.51111																			-0.0606697	0.178821	0.834537	-0.109007	0.112666	0.994697	-0.00494632	0.943866	0.999095				0.0122686	0.881541	0.985574
seq.4763.31	P43652	AFM	AFM_2	0.00981498	0.820306	0.962668	-0.106337	0.0206244	0.259497	0.00168637	0.968848	0.99271	-0.10619	0.0213444	0.258303																			-0.0381099	0.463237	0.93253	-0.0944588	0.199149	0.994697	0.0136778	0.854799	0.99475				0.083997	0.307961	0.777682
seq.4769.10	Q6UX06	OLFM4	OLFM4	0.0740547	0.0543537	0.438864	0.0176043	0.668042	0.891163	0.0759028	0.049513	0.417182	0.0241816	0.556118	0.843496																			0.0196245	0.661403	0.966985	0.0820388	0.205848	0.994697	-0.0516257	0.415037	0.930944				0.198189	0.0110627	0.234695
seq.4771.10	Q92484	SMPDL3A	SMPDL3A_2	0.0438295	0.302017	0.748312	-0.0549683	0.224688	0.626532	0.0400706	0.346659	0.775617	-0.0516528	0.255347	0.647658																			0.116332	0.0233411	0.492354	0.0464319	0.534904	0.994697	0.187503	0.0103565	0.493116				-0.0589463	0.475629	0.867953
seq.4775.34	P06396	GSN	GSN_2	-0.0405856	0.248531	0.710479	0.0124648	0.739429	0.921079	-0.0399049	0.258482	0.708993	0.0090674	0.809364	0.943546																			-0.0432818	0.299337	0.874432	-0.0147515	0.811338	0.994697	-0.0490194	0.418216	0.932246				-0.00599588	0.934827	0.98995
seq.4785.30	P08185	SERPINA6	SERPINA6	0.0524337	0.21133	0.67963	0.0736372	0.100114	0.47085	0.0585243	0.163688	0.614012	0.078798	0.0793021	0.426674																			0.0582971	0.249524	0.864332	-0.0106005	0.882347	0.994697	0.182707	0.0127514	0.515249				0.0294305	0.709459	0.954227
seq.4801.13	P22079	LPO	LPO	0.0659351	0.119945	0.55544	0.0620191	0.17025	0.570638	0.0711147	0.0942687	0.502744	0.0681629	0.132444	0.512552																			0.0278907	0.580229	0.95651	-0.0108658	0.877998	0.994697	0.0460276	0.526212	0.961936				0.15498	0.0617958	0.417588
seq.4807.13	P27658	COL8A1	COL8A1	-0.0207794	0.62767	0.905999	0.0285284	0.531752	0.834098	-0.018707	0.663626	0.909463	0.0268937	0.557146	0.844529																			-0.0554682	0.283944	0.869665	-0.0491008	0.508175	0.994697	-0.0767555	0.302511	0.888022				0.0899389	0.273928	0.750115
seq.4811.33	Q14624	ITIH4	ITIH4	0.0171066	0.690719	0.920352	0.0196383	0.667854	0.891084	0.0187124	0.664653	0.909463	0.0212413	0.643893	0.880093																			0.0381632	0.461099	0.93253	0.0132487	0.853881	0.994697	0.0784475	0.294466	0.886123				-0.000923275	0.991099	0.998665
seq.4815.25	O95881	TXNDC12	TXNDC12_2	-0.0389632	0.362395	0.789644	0.0112892	0.804496	0.939521	-0.0383543	0.37196	0.7907	0.00795454	0.86202	0.961271																			-0.0640678	0.215172	0.849872	-0.0786213	0.290947	0.994697	-0.0155005	0.830439	0.99475				-0.00822598	0.920528	0.989467
seq.4829.43	P31947	SFN	SFN	0.0422293	0.307098	0.754195	0.0545656	0.215955	0.616228	0.046679	0.260207	0.708993	0.0585993	0.185287	0.582088																			0.053742	0.291639	0.872535	-0.000225756	0.997602	0.999523	0.111183	0.128001	0.782706				0.00637296	0.933377	0.98995
seq.4831.4	P14151	SELL	SELL	0.033431	0.404496	0.814921	-0.0589872	0.167308	0.564951	0.0291094	0.469077	0.836214	-0.0564564	0.187912	0.585141																			0.013591	0.778512	0.982234	0.0919452	0.184385	0.994697	-0.0414747	0.573039	0.971076				0.0929587	0.245062	0.725757
seq.4832.75	O00220	TNFRSF10A	TNFRSF10A	-0.0468371	0.276808	0.731694	-0.0619701	0.1765	0.581433	-0.0520172	0.228316	0.687307	-0.0665608	0.147851	0.533478																			-0.0252403	0.628649	0.963541	0.0253073	0.738154	0.994697	-0.0883866	0.239119	0.866657				-0.0927961	0.256956	0.73469
seq.4834.61	P29317	EPHA2	EPHA2	-0.042945	0.233387	0.698651	0.0863862	0.0242193	0.272495	-0.0365836	0.309915	0.748433	0.0832113	0.0304612	0.291986																			-0.0310941	0.481864	0.938102	-0.0059209	0.928428	0.994697	-0.0452256	0.509972	0.956223				-0.0476075	0.492976	0.876608
seq.4840.73	P09919	CSF3	CSF3_1	0.0170146	0.693794	0.920352	0.0171142	0.710993	0.910284	0.0185199	0.669643	0.910512	0.0188076	0.6852	0.899709																			0.0237538	0.650847	0.966495	-0.0601956	0.426301	0.994697	0.123001	0.101797	0.749079				-0.00196731	0.980798	0.997534
seq.4842.62	P51654	GPC3	GPC3	-0.0392723	0.30761	0.754195	0.00589114	0.885772	0.966429	-0.0390808	0.31202	0.749693	0.00250707	0.951411	0.985696																			-0.0517976	0.272193	0.869665	-0.0898192	0.197905	0.994697	-0.00342312	0.958518	0.999095				-0.0143755	0.840808	0.979889
seq.4851.25	P01583	IL1A	IL1A	-0.016989	0.695971	0.920352	-0.012217	0.792238	0.937491	-0.018076	0.67891	0.913147	-0.0138335	0.766484	0.931266																			-0.0570384	0.277727	0.869665	-0.1108	0.138049	0.994697	-0.0348318	0.641064	0.976042				0.11582	0.159483	0.616029
seq.4859.6	P36894	BMPR1A	BMPR1A	-0.0222283	0.592013	0.891601	-0.0105773	0.810943	0.943316	-0.0231836	0.577773	0.879824	-0.0125781	0.776915	0.931659																			-0.0247116	0.626362	0.963541	-0.0734447	0.314651	0.994697	0.0323462	0.66333	0.980252				-0.0165663	0.830729	0.977857
seq.4862.63	Q13873	BMPR2	BMPR2	-0.0109012	0.801338	0.957695	-0.00449496	0.922485	0.979648	-0.0113655	0.79405	0.948771	-0.00557156	0.90446	0.974041																			-0.0414796	0.42836	0.92528	0.0254241	0.735798	0.994697	-0.0811384	0.279417	0.879221				0.0887042	0.282764	0.756165
seq.4866.59	Q16620	NTRK2	NTRK2	0.00307304	0.93	0.98575	0.0834706	0.0248313	0.27435	0.00952592	0.785307	0.944871	0.0842988	0.0240242	0.266071																			0.0176152	0.678473	0.968562	0.0204671	0.748754	0.994697	-0.000587269	0.99188	0.999183				-0.0683307	0.286748	0.760114
seq.4867.15	P15692	VEGFA	VEGFA_4	0.0162354	0.703108	0.923099	0.0144701	0.749904	0.924315	0.0174715	0.682964	0.914736	0.0160026	0.725545	0.916485																			0.010539	0.83715	0.987477	0.0444134	0.552227	0.994697	-0.00884147	0.904603	0.997578				0.0645114	0.430108	0.851043
seq.4874.3	P03950	ANG	ANG	-0.0340204	0.403844	0.814258	-0.0210998	0.627184	0.874185	-0.0358743	0.380625	0.796356	-0.0242188	0.578555	0.853538																			-0.0289988	0.556422	0.954745	-0.0201371	0.780392	0.994697	-0.00433495	0.949231	0.999095				-0.11198	0.146599	0.601037
seq.4876.32	P00740	F9	F9_1	0.00888763	0.833595	0.96405	-0.0989129	0.027895	0.289481	0.0013249	0.975011	0.995369	-0.0987977	0.0287486	0.286994																			-0.0443533	0.383936	0.90313	-0.010282	0.888651	0.994697	-0.0463586	0.528389	0.962236				0.134747	0.0966534	0.501405
seq.4878.3	P00742	F10	F10_2	0.0170157	0.678462	0.916461	-0.115706	0.00796724	0.175883	0.00821328	0.841064	0.960679	-0.114992	0.00863607	0.175247																			0.0326473	0.519205	0.946545	0.065335	0.379841	0.994697	-0.0619354	0.37195	0.917764				0.0302476	0.701211	0.951802
seq.4880.21	Q9UK05	GDF2	GDF2	-0.0650113	0.0728372	0.46986	0.0782741	0.0424753	0.338221	-0.0590993	0.103345	0.519237	0.072833	0.0595538	0.377624																			-0.0938793	0.0321723	0.553209	-0.0160934	0.799038	0.994697	-0.177438	0.00391442	0.313369				-0.00592653	0.928503	0.989891
seq.4883.56	P01308	INS	INS	0.00643079	0.875147	0.969823	0.0341079	0.433927	0.781828	0.00929312	0.82111	0.955082	0.0349711	0.424564	0.7671																			-0.00508799	0.919081	0.994432	-0.0889444	0.218681	0.994697	0.0512048	0.464947	0.937625				0.0221424	0.77055	0.966681
seq.4886.3	P80098	CCL7	CCL7_2	0.0599436	0.161442	0.620743	0.0548716	0.229322	0.630149	0.0653524	0.128332	0.567093	0.0614125	0.179964	0.578558																			0.0927998	0.0729166	0.67205	0.180987	0.0146068	0.983848	0.012335	0.870822	0.99475				-0.0410823	0.615136	0.922992
seq.4889.82	O00755	WNT7A	WNT7A	0.0256942	0.54347	0.872337	-0.00944397	0.833973	0.950034	0.0251594	0.553436	0.86598	-0.00737308	0.870471	0.963382																			0.00337899	0.94657	0.994601	0.00524602	0.938987	0.994697	0.019157	0.787819	0.993516				0.0879793	0.288042	0.760789
seq.4890.10	P01189	POMC	POMC_2	0.0642283	0.127849	0.566879	0.0797958	0.0757086	0.421021	0.0707304	0.0939266	0.502744	0.0858754	0.0563907	0.369226																			0.0543722	0.277318	0.869665	-0.0296099	0.669085	0.994697	0.12923	0.0799465	0.726367				0.112167	0.169885	0.631114
seq.4891.50	P01275	GCG	GCG	-0.00211921	0.959448	0.991198	0.0576974	0.193625	0.597947	0.00231279	0.955867	0.991506	0.0578985	0.19397	0.590651																			0.00541668	0.914616	0.993264	0.0116962	0.872574	0.994697	0.000183772	0.998018	0.999293				0.0270959	0.734842	0.95749
seq.4900.8	P01024	C3	C3_5	-0.00617716	0.878507	0.970421	-0.0119313	0.781743	0.933292	-0.00713798	0.860371	0.966963	-0.0125519	0.771641	0.931266																			-0.0175788	0.718439	0.974638	-0.0607979	0.403799	0.994697	-0.00598092	0.930089	0.999095				-0.00359728	0.963898	0.993312
seq.4903.72	Q08209	PPP3CA	PPP3CA	-0.0234591	0.207265	0.676912	0.00929975	0.63921	0.87935	-0.0228996	0.220193	0.679129	0.00730877	0.713325	0.911272																			0.0020949	0.92289	0.994601	-0.00356546	0.908632	0.994697	0.00139723	0.964424	0.999095				-0.0882356	0.018325	0.263225
seq.4904.7	P42575	CASP2	CASP2	0.0417367	0.334212	0.773684	-0.0262214	0.568924	0.851331	0.0400041	0.356568	0.782409	-0.0227706	0.622015	0.872554																			-0.00844743	0.872294	0.991873	0.0579817	0.44412	0.994697	-0.0685658	0.35556	0.912313				0.196966	0.014484	0.245381
seq.4905.63	Q14019	COTL1	COTL1	0.0420539	0.254788	0.715005	0.0205235	0.602804	0.867519	0.0439127	0.236239	0.695141	0.0243445	0.538293	0.834768																			0.0550378	0.219866	0.849872	0.0620141	0.284294	0.994697	-0.0169097	0.796908	0.994645				0.0451518	0.520656	0.890847
seq.4906.35	P12259	F5	F5	0.0307428	0.474097	0.845982	-0.0103697	0.820805	0.946229	0.0301496	0.484513	0.838666	-0.00774835	0.866104	0.962411																			0.0415024	0.426905	0.92528	0.00846147	0.910943	0.994697	0.0934907	0.21417	0.851098				0.00038367	0.996199	0.99886
seq.4907.56	P02671	FGA	FGA_2	0.00357948	0.931912	0.986249	0.0415435	0.351953	0.725315	0.00680482	0.871411	0.968489	0.0421351	0.347182	0.72084																			0.00346878	0.946002	0.994601	-0.0726566	0.323713	0.994697	0.0813579	0.269288	0.876023				-0.0110608	0.890055	0.986528
seq.4908.6	P17813	ENG	ENG	-0.02038	0.582274	0.886838	0.0772028	0.0501877	0.359695	-0.0145673	0.694423	0.917294	0.0759362	0.0550534	0.36913																			-0.00433776	0.92323	0.994601	0.0695802	0.294571	0.994697	-0.0845049	0.175267	0.819143				-0.0355454	0.610985	0.921726
seq.4909.68	O00214	LGALS8	LGALS8	0.105155	0.0130028	0.304553	-0.0166099	0.713106	0.910915	0.104573	0.0138813	0.303919	-0.00791417	0.860697	0.961271																			0.116676	0.0234858	0.492354	0.183914	0.012679	0.938809	-0.0119905	0.870752	0.99475				0.0462996	0.555101	0.904638
seq.4910.21	P04054	PLA2G1B	PLA2G1B	-0.00552392	0.896859	0.975827	0.0141513	0.755585	0.925268	-0.00451604	0.915926	0.981774	0.0137752	0.762795	0.929972																			-0.0189419	0.712504	0.973283	-0.0597977	0.414218	0.994697	0.0209892	0.780128	0.993516				-0.00366667	0.963263	0.993312
seq.4911.49	P09211	GSTP1	GSTP1_2	-0.00752245	0.791613	0.954224	0.0685555	0.0234565	0.270965	-0.00233559	0.934587	0.986204	0.0683545	0.024456	0.268456																			0.0220626	0.499495	0.942603	0.0470924	0.306627	0.994697	-0.0134984	0.792251	0.993516				-0.0400571	0.507563	0.882481
seq.4912.17	P17174	GOT1	GOT1	0.00616129	0.870803	0.9691	-0.0110185	0.784873	0.934085	0.00534433	0.888287	0.973748	-0.0105486	0.794704	0.938557																			0.0273145	0.551632	0.954547	0.0624258	0.349675	0.994697	0.000468692	0.994286	0.999183				-0.0310139	0.671402	0.945167
seq.4913.78	O15467	CCL16	CCL16	-0.0240525	0.563278	0.880336	0.00890364	0.840938	0.953202	-0.0235549	0.572827	0.877505	0.0070016	0.875032	0.964264																			-0.0938235	0.0614081	0.652608	-0.0435976	0.53456	0.994697	-0.0780584	0.288111	0.881843				-0.023477	0.773933	0.966865
seq.4914.10	P01215	CGA	CGA_5	-0.0175323	0.533057	0.868486	-0.0314744	0.293553	0.676324	-0.0200752	0.476785	0.837897	-0.0332198	0.269441	0.659142																			-0.0242646	0.487757	0.941937	-0.0632474	0.249917	0.994697	0.0278128	0.537697	0.965085				-0.0198383	0.692204	0.950247
seq.4915.64	P69905	HBA1	HBA1	0.0449561	0.268552	0.72486	-0.0593924	0.169813	0.570498	0.0406322	0.318625	0.753884	-0.0558222	0.198439	0.593813																			0.0379886	0.444747	0.929426	-0.0163271	0.821319	0.994697	0.112058	0.130111	0.786343				0.0165774	0.830547	0.977857
seq.4916.2	P01880	IGHD	IGHD	-0.00108077	0.979449	0.99562	-0.0923575	0.0384896	0.328257	-0.00820513	0.844995	0.961827	-0.0930709	0.037823	0.319808																			0.00631581	0.9011	0.993264	-0.0665103	0.365861	0.994697	0.0776227	0.297875	0.888022				-0.0169503	0.836001	0.978668
seq.4917.62	P06756	ITGAV	ITGAV_6	0.0579111	0.174645	0.635101	-0.0500765	0.270315	0.665302	0.0544047	0.20372	0.663933	-0.0453051	0.319937	0.696994																			0.0383901	0.457492	0.931477	0.000501409	0.994611	0.999233	0.097554	0.196878	0.838278				0.168352	0.0411849	0.355068
seq.4918.21	P01042	KNG1	KNG1_3	0.0581122	0.172446	0.632226	0.0957357	0.0347225	0.310991	0.065879	0.121898	0.554346	0.101464	0.0255647	0.27446																			0.0774078	0.129335	0.76686	0.0796108	0.285434	0.994697	0.0579305	0.437333	0.936133				0.00867468	0.91624	0.989467
seq.4920.10	P61626	LYZ	LYZ	0.0235089	0.559341	0.877056	0.0134201	0.754154	0.925268	0.0246893	0.541444	0.861443	0.015543	0.71787	0.912579																			0.019007	0.697939	0.968562	0.0966691	0.196594	0.994697	-0.0389081	0.598727	0.971076				0.0729542	0.354449	0.814832
seq.4922.13	Q99731	CCL19	CCL19	-0.00279269	0.946402	0.989032	-0.00801427	0.856368	0.958943	-0.00346305	0.933867	0.986204	-0.00833085	0.851438	0.957654																			-0.0100256	0.84298	0.987477	-0.0590862	0.408651	0.994697	0.00121886	0.986862	0.999097				0.16556	0.0404113	0.350472
seq.4923.79	P03971	AMH	AMH	-0.0174336	0.667357	0.914185	0.0179257	0.67811	0.896733	-0.0161756	0.691259	0.916438	0.0165301	0.703069	0.906565																			-0.0724131	0.136295	0.780435	-0.0204069	0.765154	0.994697	-0.125563	0.0763751	0.722355				0.118572	0.126014	0.561791
seq.4924.32	P03956	MMP1	MMP1	-0.0100825	0.793966	0.954935	0.053937	0.189925	0.596412	-0.00597446	0.877348	0.970558	0.0534142	0.196154	0.5931																			0.00764401	0.869795	0.991873	0.0421812	0.530027	0.994697	-0.0230193	0.74194	0.991378				-0.0887872	0.247172	0.726675
seq.4925.54	P45452	MMP13	MMP13	-0.0333784	0.431934	0.82457	-0.022412	0.62021	0.87326	-0.0354409	0.406071	0.80768	-0.025643	0.572258	0.851695																			-0.0220049	0.670585	0.968546	-0.0657013	0.381358	0.994697	0.0526566	0.469862	0.938406				-0.0907388	0.258226	0.735768
seq.4929.55	P04278	SHBG	SHBG_1	0.0772593	0.051659	0.437788	0.0940766	0.026111	0.282224	0.0850265	0.0321132	0.380286	0.101469	0.0164681	0.233861																			0.122844	0.00769025	0.36641	0.132625	0.0365899	0.994697	0.124984	0.0706214	0.7054				-0.0640261	0.437196	0.85309
seq.4930.21	P52823	STC1	STC1	0.014927	0.703211	0.923099	0.0679265	0.10339	0.474778	0.0202615	0.605694	0.886041	0.0696881	0.0960944	0.457249																			0.0348269	0.468143	0.934106	-0.0339761	0.633009	0.994697	0.130166	0.0688769	0.701774				-0.0163445	0.830211	0.977748
seq.4931.59	P13726	F3	F3	-0.00566262	0.886686	0.972085	-0.0116829	0.782558	0.933509	-0.00654834	0.869608	0.967965	-0.0122215	0.773662	0.931577																			-0.00247903	0.959549	0.994601	0.004863	0.945551	0.996414	-0.0708116	0.31831	0.899143				0.0133442	0.855155	0.981446
seq.4956.2	O14944	EREG	EREG	0.0433749	0.29452	0.742316	-0.0186644	0.672016	0.893202	0.0422276	0.309467	0.748092	-0.0150019	0.734465	0.92045																			0.0716521	0.153993	0.801147	0.0891621	0.220015	0.994697	-0.0192896	0.779572	0.993516				-0.0231843	0.763591	0.964967
seq.4959.2	O95994	AGR2	AGR2	-0.0285372	0.508618	0.857903	-0.0665475	0.147767	0.539932	-0.0342697	0.428601	0.818229	-0.0697465	0.130901	0.51111																			-0.0849809	0.104478	0.732554	0.00689598	0.926615	0.994697	-0.140441	0.0628271	0.67959				0.094423	0.250984	0.729035
seq.4960.72	P04083	ANXA1	ANXA1	-0.0343154	0.342989	0.780325	-0.0478538	0.214587	0.615058	-0.0382607	0.291721	0.734364	-0.0512029	0.185693	0.582088																			-0.0134342	0.755041	0.979736	0.0137797	0.823718	0.994697	-0.0542786	0.392253	0.928267				-0.0713283	0.314012	0.783445
seq.4961.17	P07355	ANXA2	ANXA2_2	0.00149278	0.968753	0.992165	-0.0289999	0.475373	0.802322	-0.000754956	0.984255	0.995531	-0.0290663	0.476274	0.800752																			0.00230278	0.960269	0.994601	-0.0956876	0.130852	0.994697	0.107361	0.108919	0.752823				-0.00560629	0.939497	0.991057
seq.4962.52	Q49AH0	CDNF	CDNF_2	-0.0106467	0.798968	0.957001	0.128179	0.00390913	0.134279	-0.000768975	0.985275	0.995531	0.128112	0.00408452	0.130528																			-0.0146128	0.775323	0.982178	0.0493795	0.499587	0.994697	-0.0534584	0.463835	0.937625				0.00164421	0.983265	0.997922
seq.4963.19	P56211	ARPP19	ARPP19	0.0863211	0.00161439	0.122509	0.045466	0.120515	0.498269	0.0903042	0.000987963	0.0954928	0.0531557	0.0679761	0.39893																			0.0897542	0.00814026	0.375328	0.0476469	0.354142	0.994697	0.129553	0.0055085	0.380708				0.0589374	0.234771	0.712628
seq.4964.67	Q9NZ08	ERAP1	ERAP1	0.0603504	0.146179	0.597596	-0.0703618	0.111833	0.48697	0.0553326	0.183667	0.637148	-0.0655509	0.139506	0.519848																			0.0647434	0.202568	0.849872	0.0112935	0.877808	0.994697	0.106965	0.137714	0.796795				0.0181457	0.815468	0.973092
seq.4965.27	P06576	ATP5F1B	ATP5F1B	-0.0823584	0.0547132	0.439544	-0.0607079	0.184927	0.58958	-0.0874061	0.0419168	0.401267	-0.0680881	0.137217	0.516602																			-0.0992434	0.0565765	0.639761	-0.0936699	0.203587	0.994697	-0.0827794	0.273976	0.876023				-0.0348511	0.666245	0.943012
seq.4967.1	Q07021	C1QBP	C1QBP	0.00813306	0.844123	0.965224	0.0499315	0.257503	0.655912	0.0123741	0.765656	0.940029	0.0511	0.248801	0.644167																			0.0192209	0.69432	0.968562	0.0205241	0.775124	0.994697	0.0111036	0.874124	0.99475				0.0814872	0.308061	0.777682
seq.4968.50	P40121	CAPG	CAPG	0.009503	0.794968	0.955768	0.0147125	0.705747	0.907679	0.0107205	0.770347	0.940029	0.0156589	0.689053	0.900629																			0.0177085	0.688035	0.968562	0.026984	0.694659	0.994697	0.0257581	0.718623	0.989347				0.0191352	0.796322	0.970796
seq.4969.2	P00915	CA1	CA1	0.0702279	0.0888451	0.49332	-0.0501527	0.254564	0.653967	0.0668337	0.106502	0.525685	-0.0443419	0.314616	0.694117																			0.0964853	0.0517861	0.621434	-0.019174	0.784457	0.994697	0.239138	0.000848456	0.150756				-0.0780653	0.327042	0.7924
seq.4970.55	P00918	CA2	CA2	0.0491835	0.251699	0.712089	-0.0119379	0.794221	0.937624	0.0485929	0.25945	0.708993	-0.00770551	0.866708	0.962496																			-0.00258801	0.960023	0.994601	-0.0445933	0.537145	0.994697	0.0435399	0.565363	0.96819				0.0572584	0.488451	0.875798
seq.4971.1	Q9UBR2	CTSZ	CTSZ	-0.0267294	0.508467	0.857903	0.0320399	0.456943	0.792766	-0.0244247	0.547237	0.863388	0.0299027	0.489225	0.808577																			-0.0323618	0.515246	0.945639	0.0316621	0.666569	0.994697	-0.0806169	0.270539	0.876023				0.0292835	0.702549	0.952277
seq.4973.18	Q13489	BIRC3	BIRC3	0.0712464	0.0906514	0.495792	-0.0257926	0.565885	0.851331	0.0697278	0.0991115	0.512664	-0.0196836	0.661835	0.889191																			0.0543519	0.291374	0.872535	0.0871533	0.245276	0.994697	0.0251569	0.734805	0.991226				0.0612647	0.421918	0.847799
seq.4976.57	P46108	CRK	CRK	-0.0247014	0.131198	0.57085	0.0333242	0.0558908	0.373597	-0.0222989	0.173485	0.624516	0.0313855	0.0724295	0.415799																			0.00115843	0.935241	0.994601	-0.010261	0.600543	0.994697	0.0126143	0.556411	0.967248				-0.0779883	0.0714388	0.443676
seq.4978.54	Q9UJU6	DBNL	DBNL_1	0.0473449	0.0560675	0.441347	-0.0175277	0.507093	0.820271	0.046315	0.0626461	0.440117	-0.0135326	0.608868	0.866184																			0.0472033	0.140735	0.783742	0.0185093	0.734247	0.994697	0.0724992	0.0428173	0.641557				0.0522581	0.192289	0.661118
seq.4979.34	Q07507	DPT	DPT	-0.0218279	0.56984	0.882501	-0.0146674	0.720138	0.913526	-0.0231044	0.549142	0.863479	-0.0166762	0.684935	0.899709																			-0.0504702	0.267289	0.869665	-0.0759677	0.282727	0.994697	-0.0127227	0.857934	0.99475				0.0475299	0.532459	0.896082
seq.4981.6	Q14574	DSC3	DSC3	0.0123477	0.761926	0.942703	0.0162497	0.70785	0.908028	0.0137321	0.737281	0.930602	0.0174807	0.688151	0.900629																			-0.0403617	0.401504	0.9135	0.085903	0.217917	0.994697	-0.0382576	0.584631	0.971076				0.13699	0.0885419	0.482986
seq.4982.54	P19957	PI3	PI3	-0.0245589	0.536233	0.869892	0.0452062	0.285221	0.671809	-0.0212398	0.593902	0.884238	0.0433596	0.30727	0.688333																			0.00647531	0.895244	0.993264	0.127155	0.082504	0.994697	-0.0962627	0.171075	0.815217				-0.119816	0.0987765	0.503096
seq.4983.6	P30040	ERP29	ERP29_2	0.00836929	0.843373	0.965224	-0.0130558	0.77242	0.931327	0.00741928	0.861534	0.966963	-0.0124107	0.784267	0.934323																			-0.0150982	0.765926	0.980048	0.0183608	0.803384	0.994697	-0.054228	0.451381	0.937107				0.0418617	0.611484	0.921726
seq.4984.83	P10768	ESD	ESD	0.0333793	0.392864	0.806656	-0.0297575	0.474802	0.802322	0.0313021	0.424766	0.815472	-0.0270251	0.51783	0.822768																			0.0468533	0.31422	0.879766	-0.0228005	0.727706	0.994697	0.140448	0.0382627	0.641186				0.0101486	0.892921	0.986791
seq.4985.11	Q01469	FABP5	FABP5	0.0419083	0.326786	0.766217	0.0295469	0.516776	0.823608	0.0444724	0.299914	0.740769	0.0334245	0.464802	0.792808																			0.0745648	0.143855	0.787465	0.108808	0.147546	0.994697	0.0921077	0.20491	0.846783				-0.0377379	0.651123	0.9361
seq.4986.59	Q05397	PTK2	PTK2	-0.0254618	0.55451	0.875321	0.0782654	0.0886895	0.445597	-0.0192203	0.656182	0.906559	0.0764747	0.0977324	0.458852																			-0.0182678	0.727592	0.974638	-0.055168	0.455361	0.994697	0.0287892	0.702194	0.987636				-0.0376774	0.635622	0.932228
seq.4987.17	P24071	FCAR	FCAR	0.0594246	0.156653	0.61455	-0.114035	0.0105458	0.197209	0.0510637	0.222838	0.681444	-0.109617	0.0142112	0.219806																			0.0488715	0.339685	0.892716	0.0102943	0.888371	0.994697	0.0737313	0.322101	0.902651				0.0656425	0.422752	0.848416
seq.4988.49	P22455	FGFR4	FGFR4	0.02798	0.516285	0.861284	0.014443	0.753052	0.925268	0.0294515	0.496598	0.844031	0.0172857	0.707812	0.909701																			0.0574147	0.268094	0.869665	0.0983608	0.182499	0.994697	0.00425029	0.954266	0.999095				0.0890049	0.281731	0.75562
seq.4989.7	P02679	FGG	FGG	-0.00553206	0.895401	0.975474	0.0547976	0.221408	0.622283	-0.0013464	0.974547	0.995175	0.0546805	0.224363	0.622897																			-0.00590189	0.90843	0.993264	-0.101253	0.163831	0.994697	0.0869531	0.245447	0.86675				-0.0142508	0.859687	0.982307
seq.4990.87	P07359	GP1BA	GP1BA	0.0604279	0.112881	0.542988	0.0264587	0.515054	0.822845	0.0628857	0.100262	0.513827	0.0319489	0.432698	0.772944																			0.0614294	0.186765	0.843145	0.141939	0.0336718	0.994697	-0.00836368	0.899918	0.997578				0.0717844	0.322248	0.789632
seq.4991.12	P78333	GPC5	GPC5	0.0760757	0.0733441	0.46986	0.00938556	0.836141	0.950983	0.0773446	0.0698782	0.457936	0.016254	0.720575	0.913422																			0.0374997	0.469741	0.935756	0.0928566	0.21524	0.994697	0.0143325	0.849767	0.99475				0.155085	0.0515141	0.386369
seq.4992.49	P28799	GRN	GRN	-0.0228166	0.577045	0.885437	-0.123931	0.0043555	0.138883	-0.0324259	0.426442	0.816459	-0.126726	0.00367779	0.125922																			-0.0333994	0.493124	0.942234	-0.043692	0.54299	0.994697	-0.0164377	0.805906	0.99475				-0.0439522	0.581263	0.909863
seq.4993.16	Q16772	GSTA3	GSTA3	0.00186313	0.9655	0.991198	0.0478888	0.296568	0.680471	0.00561466	0.896637	0.977405	0.0483832	0.293704	0.678802																			-0.00749785	0.886074	0.993264	-0.0164777	0.827772	0.994697	0.00973674	0.897809	0.997578				0.0714951	0.374508	0.828064
seq.4995.16	P15428	HPGD	HPGD	0.039551	0.230503	0.695382	-0.0063724	0.856295	0.958943	0.039326	0.235218	0.694677	-0.00287814	0.935013	0.981297																			0.0287141	0.490369	0.942234	0.0368257	0.528177	0.994697	0.0115102	0.845118	0.99475				0.042974	0.458024	0.863526
seq.4996.66	P04196	HRG	HRG	-0.0685309	0.107347	0.532715	-0.0156284	0.73072	0.918285	-0.0701944	0.100471	0.513827	-0.0217313	0.632869	0.876584																			-0.126901	0.0139178	0.456971	-0.0928494	0.205701	0.994697	-0.145907	0.0506303	0.652078				0.0704085	0.387898	0.83103
seq.4997.19	P38919	EIF4A3	EIF4A3	0.0585941	0.176003	0.636949	0.00279159	0.951811	0.987698	0.0593059	0.17293	0.624451	0.00846022	0.85515	0.960198																			0.0370412	0.48288	0.939792	-0.00566429	0.94003	0.994697	0.0872316	0.245983	0.86675				0.0590706	0.473944	0.867953
seq.5000.52	Q08380	LGALS3BP	LGALS3BP	-0.106022	0.0108736	0.282691	-0.087702	0.0483391	0.354947	-0.113491	0.00642103	0.22489	-0.0975694	0.0277229	0.283496																			-0.1131	0.0253604	0.500678	-0.0665513	0.361183	0.994697	-0.179751	0.0116252	0.51071				-0.0912209	0.248027	0.727014
seq.5001.6	O75556	SCGB2A1	SCGB2A1_1	-0.0945625	0.00753109	0.252829	0.0284429	0.451984	0.790218	-0.0930154	0.00882515	0.258198	0.0204557	0.58773	0.856855																			-0.0887308	0.0374951	0.569066	-0.0719921	0.237481	0.994697	-0.102451	0.0961646	0.741348				-0.0719607	0.298237	0.772088
seq.5002.76	P50281	MMP14	MMP14	-0.0504246	0.24071	0.704357	0.00611432	0.893781	0.970806	-0.0502872	0.243941	0.698544	0.00182678	0.968271	0.990096																			-0.0491694	0.339338	0.892447	0.00731122	0.923348	0.994697	-0.00216742	0.974396	0.999095				-0.0805965	0.325737	0.790998
seq.5004.69	Q15759	MAPK11	MAPK11	0.129919	0.00241539	0.153112	-0.0232395	0.611868	0.870298	0.129008	0.00268544	0.161681	-0.0129064	0.777088	0.931713																			0.118588	0.0209555	0.492354	0.0932638	0.185597	0.994697	0.140169	0.0600947	0.673542				0.196858	0.0157171	0.254443
seq.5005.4	P53778	MAPK12	MAPK12	0.0108373	0.766321	0.943812	0.030846	0.426204	0.77739	0.0132427	0.717446	0.925012	0.0319725	0.411392	0.760494																			-0.0227167	0.613329	0.960399	0.0154714	0.821858	0.994697	-0.0585866	0.33028	0.904783				0.0695331	0.297059	0.770548
seq.5006.71	O15264	MAPK13	MAPK13	0.00570827	0.894663	0.975008	-0.0466137	0.310068	0.691416	0.00181343	0.966582	0.992326	-0.046441	0.31425	0.694047																			-0.0160273	0.758705	0.979736	0.0309267	0.676131	0.994697	-0.0867295	0.243867	0.86675				0.0748715	0.373189	0.827704
seq.5007.1	Q16539	MAPK14	MAPK14	-0.019215	0.122867	0.561889	-0.0235828	0.0755062	0.420859	-0.0211611	0.0896613	0.493853	-0.0254227	0.0558105	0.36913																			-0.00236459	0.864306	0.991873	0.00173865	0.930164	0.994697	-0.00845162	0.671649	0.983745				-0.0653844	0.0139925	0.245381
seq.5008.51	P04179	SOD2	SOD2	0.00330168	0.935691	0.986249	-0.0468144	0.282268	0.668289	-0.00025805	0.994984	0.998758	-0.0468367	0.284062	0.670464																			0.0113961	0.818334	0.984845	-0.027826	0.697931	0.994697	0.0209731	0.776263	0.993516				-0.0139621	0.863659	0.982753
seq.5009.11	P26038	MSN	MSN	-0.0404721	0.198564	0.667182	-0.0330316	0.32499	0.702867	-0.0432887	0.170485	0.621472	-0.0367953	0.274167	0.662231																			-0.0539613	0.127192	0.764979	-0.010805	0.833139	0.994697	-0.0876191	0.0832208	0.728592				0.0241597	0.718684	0.954227
seq.5011.11	P43490	NAMPT	NAMPT	0.0965946	0.0236813	0.368629	-0.0538954	0.237064	0.635112	0.0930885	0.0297586	0.380286	-0.045802	0.314867	0.694281																			0.110057	0.0340013	0.557882	0.154487	0.0366096	0.994697	0.060228	0.414012	0.930944				0.0418406	0.5955	0.917306
seq.5012.67	P00568	AK1	AK1	0.01495	0.590157	0.891556	-0.0645485	0.0287764	0.293608	0.0100761	0.716581	0.924962	-0.0636724	0.0317046	0.299569																			0.0267776	0.419643	0.921592	-0.0332702	0.489033	0.994697	0.0946602	0.0408778	0.641191				-0.0658814	0.207367	0.679614
seq.5013.2	O00299	CLIC1	CLIC1	-0.0323379	0.19326	0.658569	0.0568899	0.0315203	0.302936	-0.0281706	0.257169	0.708993	0.0544406	0.0401775	0.325215																			0.00254117	0.933075	0.994601	-0.0185467	0.671186	0.994697	0.0143919	0.738248	0.991362				-0.104575	0.025469	0.287935
seq.5014.49	P16333	NCK1	NCK1	-0.0448611	0.212775	0.681047	0.00995877	0.795314	0.937624	-0.044394	0.219519	0.678488	0.0060993	0.874119	0.96382																			-0.0651111	0.140087	0.783742	-0.0491314	0.429846	0.994697	-0.0816299	0.194571	0.838278				-0.00759954	0.90818	0.988576
seq.5017.19	P30044	PRDX5	PRDX5	0.0700669	0.0765735	0.474668	-0.0461394	0.275062	0.665792	0.0667593	0.0928142	0.500482	-0.0398208	0.34721	0.72084																			0.0506949	0.299935	0.874432	-0.0720253	0.321582	0.994697	0.186416	0.00527412	0.380415				0.0456609	0.504741	0.880608
seq.5018.68	P30041	PRDX6	PRDX6	0.00102236	0.963875	0.991198	-0.0293063	0.222832	0.623702	-0.00122915	0.9567	0.991506	-0.0294132	0.223116	0.622388																			0.0280969	0.279254	0.869665	-0.0169659	0.655709	0.994697	0.0758361	0.0345436	0.63548				-0.0861926	0.0589692	0.408206
seq.5019.16	P09936	UCHL1	UCHL1	-0.000191731	0.994602	0.999266	-0.000154714	0.995911	0.99978	-0.000205001	0.994253	0.99857	-0.0001726	0.995458	0.998772																			-0.0221853	0.508049	0.943471	0.0234787	0.641766	0.994697	-0.0612983	0.181178	0.822686				0.0756004	0.177056	0.638858
seq.5020.50	P00558	PGK1	PGK1	-0.0550047	0.017483	0.334288	0.0246173	0.31934	0.699336	-0.0534762	0.0213195	0.34254	0.0199679	0.418886	0.765054																			-0.0527631	0.0531167	0.625218	-0.0542628	0.167175	0.994697	-0.0476839	0.218772	0.855478				-0.0597802	0.20391	0.672469
seq.5021.13	Q15181	PPA1	PPA1	-0.0035482	0.881205	0.971045	-0.017331	0.493006	0.813963	-0.00499232	0.834154	0.958487	-0.0177907	0.483641	0.805786																			-0.00284728	0.918387	0.994221	-0.0418731	0.255545	0.994697	0.0324402	0.437201	0.936133				-0.0307244	0.525205	0.893037
seq.5023.23	P30566	ADSL	ADSL	0.0280807	0.511122	0.858153	-0.0153705	0.735581	0.919466	0.0271282	0.527136	0.857456	-0.0131406	0.773574	0.931577																			0.0696674	0.179081	0.83468	0.0758606	0.306583	0.994697	0.0638937	0.393077	0.928267				-0.111888	0.166602	0.627613
seq.5024.67	P06400	RB1	RB1	-0.0184982	0.665137	0.913888	-0.0882095	0.0522626	0.364705	-0.0253441	0.553424	0.86598	-0.0903873	0.047584	0.34119																			-0.0345319	0.505777	0.943023	0.0309396	0.67936	0.994697	-0.0755877	0.319456	0.900206				0.0211818	0.796719	0.970796
seq.5026.66	P23396	RPS3	RPS3	-0.00705453	0.834065	0.96405	-0.0641513	0.073073	0.414048	-0.0119801	0.722334	0.926422	-0.0651771	0.0697383	0.405139																			-0.0246459	0.53905	0.952656	-0.0121229	0.836637	0.994697	-0.0406608	0.474632	0.940357				0.0870494	0.182505	0.645724
seq.5028.59	Q86VB7	CD163	CD163	-0.0159817	0.694973	0.920352	-0.078651	0.0697884	0.407407	-0.0221497	0.587262	0.881243	-0.0805768	0.0642889	0.390984																			-0.057941	0.231355	0.860329	-0.096806	0.174336	0.994697	-0.0186293	0.790489	0.993516				0.063439	0.424104	0.848791
seq.5029.3	Q12884	FAP	FAP	0.0351979	0.376445	0.798566	-0.0387973	0.360476	0.72926	0.0325161	0.415454	0.81095	-0.0360476	0.397131	0.752507																			0.0042663	0.93037	0.994601	-0.0645422	0.374321	0.994697	0.0450459	0.500072	0.95403				0.139578	0.0632442	0.422305
seq.5030.52	Q8IXJ6	SIRT2	SIRT2_2	0.0217025	0.60279	0.894728	-0.0156289	0.725205	0.916545	0.0206332	0.62225	0.893573	-0.0138139	0.757004	0.928542																			0.0464985	0.358577	0.8986	0.0581877	0.427226	0.994697	0.0235408	0.747018	0.991378				-0.0566621	0.474636	0.867953
seq.5031.10	Q13813	SPTAN1	SPTAN1	0.0525823	0.153975	0.60797	-0.0264691	0.500821	0.818228	0.0507926	0.170372	0.621472	-0.0217202	0.58179	0.854794																			0.0237556	0.600431	0.95651	0.0333233	0.604136	0.994697	0.00996853	0.879475	0.996054				0.102693	0.122463	0.555507
seq.5032.64	Q08945	SSRP1	SSRP1	0.0431276	0.291743	0.741591	-0.0702654	0.106939	0.48081	0.0378127	0.356372	0.782409	-0.0668475	0.126478	0.505428																			0.0536612	0.282087	0.869665	0.0519424	0.446293	0.994697	0.0559253	0.441458	0.936133				-0.0183667	0.815669	0.973092
seq.5033.27	P09493	TPM1	TPM1	0.0462444	0.281106	0.735053	0.0647253	0.157603	0.55146	0.0511483	0.234079	0.694326	0.0688784	0.13364	0.513003																			0.0134287	0.79552	0.983273	-0.0451723	0.545908	0.994697	-0.0306968	0.683076	0.986483				0.106536	0.193482	0.661234
seq.5034.79	P07478	PRSS2	PRSS2	-0.0512822	0.226187	0.69256	-0.0558864	0.215875	0.616228	-0.0559324	0.188044	0.644661	-0.0607494	0.179754	0.578558																			-0.0880076	0.0814488	0.69159	-0.196557	0.00582612	0.733457	-0.0135461	0.854734	0.99475				-0.00394611	0.961853	0.993312
seq.5035.7	P04818	TYMS	TYMS	0.000317569	0.993595	0.998906	0.0343838	0.415481	0.771247	0.0032002	0.935795	0.986485	0.034687	0.413658	0.762526																			0.0122204	0.796292	0.983273	-0.0518943	0.45481	0.994697	0.0725395	0.290235	0.884296				0.033647	0.65566	0.937301
seq.5036.50	P98066	TNFAIP6	TNFAIP6	0.00648937	0.870307	0.968976	0.144099	0.000626209	0.0616477	0.0176372	0.655125	0.906285	0.145633	0.000577277	0.0560728																			0.0315093	0.506329	0.943137	0.0333577	0.620458	0.994697	0.0255402	0.704966	0.987636				-0.019112	0.795799	0.970796
seq.5060.62	Q9NZQ7	CD274	CD274	0.0885238	0.0314122	0.391955	0.0401449	0.363107	0.731131	0.0923844	0.0252511	0.357175	0.0485696	0.271246	0.66088																			0.00381992	0.939878	0.994601	0.039963	0.566078	0.994697	-0.0460125	0.525194	0.961936				0.392766	1.2103e-07	0.000125958
seq.5061.27	O75144	ICOSLG	ICOSLG_1	0.0556472	0.104738	0.526937	-0.00907632	0.804119	0.939518	0.0553243	0.108398	0.529278	-0.00398311	0.913522	0.977197																			0.0920969	0.0234367	0.492354	0.124916	0.0343215	0.994697	0.0588016	0.298839	0.888022				-0.0257807	0.706947	0.953901
seq.5062.60	Q15762	CD226	CD226_1	0.0489816	0.233864	0.698802	-0.068902	0.11588	0.493719	0.0439572	0.28641	0.730823	-0.0650467	0.138962	0.519716																			0.0203186	0.686856	0.968562	0.0319934	0.660779	0.994697	0.0309073	0.666778	0.983095				0.123716	0.0988236	0.503096
seq.5063.12	Q9BZW8	CD244	CD244	-0.0150101	0.720351	0.927437	-0.00779872	0.861765	0.960919	-0.0157325	0.708728	0.922759	-0.00920698	0.83782	0.952329																			-0.029185	0.568092	0.95651	-0.0443324	0.547045	0.994697	-0.0390104	0.590051	0.971076				-0.0157293	0.839994	0.979578
seq.5065.8	Q01151	CD83	CD83	0.0673112	0.106303	0.529734	0.00466087	0.916564	0.979067	0.0682394	0.103236	0.519237	0.0111297	0.802935	0.941323																			0.0763887	0.127269	0.764979	0.0350961	0.618855	0.994697	0.127776	0.0795953	0.726367				0.076389	0.343444	0.8063
seq.5066.134	Q08708	CD300C	CD300C_2	-0.00456757	0.913145	0.980871	-0.0256336	0.565668	0.851331	-0.00657351	0.875753	0.970324	-0.0262051	0.558705	0.845836																			-0.0163517	0.748051	0.977683	0.0535847	0.458862	0.994697	-0.0724622	0.31573	0.89655				0.0570374	0.474392	0.867953
seq.5069.9	P08174	CD55	CD55	0.0391401	0.317415	0.759398	0.0339259	0.416213	0.771247	0.0420167	0.284879	0.72819	0.037579	0.369394	0.735256																			0.0418841	0.379001	0.902065	0.0899862	0.193229	0.994697	-0.0116425	0.863018	0.99475				0.0518393	0.475855	0.867953
seq.5070.76	O95407	TNFRSF6B	TNFRSF6B	0.0751089	0.061268	0.444508	0.0146351	0.732731	0.919065	0.0767565	0.0568192	0.431323	0.0213643	0.618484	0.87049																			0.0487913	0.304958	0.875687	0.0169907	0.78777	0.994697	0.0684758	0.328839	0.904783				0.148362	0.0611577	0.416752
seq.5076.53	Q5JZY3	EPHA10	EPHA10_1	0.108373	0.00806709	0.258893	-0.124459	0.00423875	0.138472	0.0988973	0.0153906	0.312749	-0.115246	0.00801938	0.169337																			0.0864514	0.083895	0.695308	0.0826071	0.236352	0.994697	0.0652364	0.363439	0.912355				0.153218	0.045404	0.371354
seq.5078.82	O15197	EPHB6	EPHB6_1	0.0102092	0.802151	0.957695	0.0148233	0.732829	0.919065	0.0114119	0.780297	0.943121	0.0158094	0.716932	0.912579																			0.0193323	0.696086	0.968562	0.0718581	0.267502	0.994697	-0.014637	0.839444	0.99475				0.116251	0.135621	0.579129
seq.5080.131	Q14956	GPNMB	GPNMB_1	0.0408008	0.32002	0.761132	0.00934548	0.830836	0.948844	0.0417943	0.310408	0.748841	0.0129792	0.767454	0.931266																			0.0207988	0.6809	0.968562	-0.0251102	0.729024	0.994697	0.0481259	0.50745	0.956223				0.1197	0.110168	0.52716
seq.5082.51	Q9NP60	IL1RAPL2	IL1RAPL2	0.107996	0.00957749	0.272547	0.0717981	0.105133	0.476768	0.113856	0.00636618	0.224047	0.0810616	0.0665857	0.39627																			0.154253	0.00150285	0.168435	0.0953238	0.178395	0.994697	0.163518	0.0186442	0.57552				0.11147	0.171375	0.632982
seq.5085.18	Q9UHF4	IL20RA	IL20RA	0.0881896	0.0309653	0.39028	0.0548806	0.207813	0.612049	0.0929985	0.0232451	0.352761	0.0629318	0.148512	0.534128																			0.0293244	0.549611	0.954408	-0.0127399	0.855676	0.994697	0.0742853	0.28585	0.881302				0.0717055	0.317129	0.78566
seq.5087.5	Q969J5	IL22RA2	IL22RA2_1	0.0193993	0.627603	0.905999	0.0221174	0.603577	0.867612	0.0212449	0.596721	0.885545	0.023973	0.575105	0.852592																			-0.0217842	0.642815	0.966495	-0.0401469	0.567009	0.994697	-0.0111368	0.866253	0.99475				0.112858	0.162351	0.620016
seq.5088.175	Q5VWK5	IL23R	IL23R	0.0723705	0.034373	0.400063	-0.0224142	0.540526	0.840229	0.0711213	0.0383923	0.390945	-0.0161207	0.659914	0.888791																			0.0861073	0.0393282	0.579645	0.0308414	0.602667	0.994697	0.122425	0.0389592	0.641186				0.00188192	0.975937	0.996712
seq.5089.11	P16871	IL7R	IL7R	0.100644	0.00989816	0.278692	-0.00198297	0.962148	0.991133	0.101202	0.00981861	0.270942	0.00708763	0.865081	0.961915																			0.020095	0.673864	0.968562	0.0444846	0.468365	0.994697	0.0106612	0.881947	0.996054				0.204264	0.00386516	0.19779
seq.5090.49	Q8NHL6	LILRB1	LILRB1	0.00649757	0.877276	0.970265	0.00964017	0.829893	0.948627	0.00727555	0.863284	0.966963	0.0102671	0.819756	0.946621																			0.0143225	0.777148	0.982234	-0.0203496	0.781478	0.994697	0.0473644	0.506877	0.956223				-0.0205609	0.799009	0.970796
seq.5091.28	Q8N423	LILRB2	LILRB2_1	-0.00364561	0.929199	0.98575	0.0188608	0.666207	0.890289	-0.00221661	0.957091	0.991506	0.018668	0.670734	0.894473																			0.0265412	0.594901	0.95651	-0.0236907	0.744817	0.994697	0.0409272	0.560111	0.967248				-0.092537	0.234324	0.712161
seq.5093.47	Q9Y219	JAG2	JAG2	0.0877771	0.041055	0.423695	-0.0912581	0.0466333	0.349887	0.0821809	0.0557768	0.431172	-0.0851004	0.0634843	0.387664																			0.0589823	0.255549	0.864371	0.148649	0.0417306	0.994697	0.083503	0.263121	0.873832				0.0955695	0.242656	0.724785
seq.5094.62	Q86YT9	JAML	JAML_1	0.0591245	0.171242	0.631571	0.0139446	0.761815	0.928087	0.0606437	0.16231	0.612362	0.0193364	0.675086	0.895013																			-0.038396	0.467905	0.934106	-0.0871045	0.249708	0.994697	0.0796429	0.293813	0.885389				0.194644	0.0158624	0.254533
seq.5095.21	Q99706	KIR2DL4	KIR2DL4_1	-0.0232671	0.589709	0.891478	0.042158	0.358638	0.727447	-0.0199911	0.644433	0.902305	0.0403167	0.382132	0.746335																			-0.0416034	0.425593	0.924197	-0.0885216	0.235001	0.994697	-0.00971702	0.897271	0.997578				0.0223115	0.783292	0.968151
seq.5096.51	P43630	KIR3DL2	KIR3DL2	0.0417391	0.294632	0.742316	0.0828517	0.050604	0.360507	0.0484897	0.223708	0.682459	0.0871175	0.0404619	0.325525																			0.0190308	0.684421	0.968562	0.012651	0.84496	0.994697	0.0240939	0.724934	0.990248				0.126152	0.10744	0.5218
seq.5097.14	Q14943	KIR3DS1	KIR3DS1	0.0263412	0.530526	0.86722	-0.00453216	0.919405	0.97922	0.0261751	0.535424	0.859348	-0.00182785	0.96762	0.990096																			0.0327956	0.518347	0.946545	-0.0366241	0.603189	0.994697	0.0956092	0.199045	0.8413				0.221596	0.0059775	0.19779
seq.5098.79	Q9NZS2	KLRF1	KLRF1_1	0.0512547	0.193539	0.658569	0.0015174	0.971238	0.993616	0.0516773	0.191641	0.649039	0.00580086	0.890629	0.969261																			0.0266208	0.57914	0.95651	-0.0257402	0.67653	0.994697	0.157974	0.0315793	0.634517				0.0719529	0.345565	0.808459
seq.5099.14	P18627	LAG3	LAG3_1	0.018502	0.647525	0.908905	-0.0464714	0.281041	0.667334	0.0150449	0.710953	0.922895	-0.0451634	0.296783	0.682253																			-0.00249859	0.959607	0.994601	-0.0464213	0.509239	0.994697	0.0391889	0.579794	0.971076				0.0762226	0.320288	0.787744
seq.5100.53	Q14108	SCARB2	SCARB2	0.0403419	0.316542	0.757808	0.0711746	0.0974325	0.464526	0.0460261	0.25388	0.708993	0.0751387	0.0811105	0.428803																			0.0107893	0.824445	0.985701	0.0138179	0.835731	0.994697	0.00822161	0.909243	0.997578				0.116848	0.128401	0.567604
seq.5102.55	Q29980	MICB	MICB_1	0.036533	0.386696	0.802529	-0.0115723	0.796679	0.938216	0.0358862	0.397136	0.803738	-0.00847099	0.850932	0.957383																			0.0512178	0.316584	0.879766	0.0907561	0.222238	0.994697	0.00490348	0.945628	0.999095				0.0138127	0.865452	0.983848
seq.5103.30	Q8TD46	CD200R1	CD200R1_2	0.124523	0.00225932	0.148983	-0.0476725	0.273397	0.665792	0.121519	0.00299268	0.166425	-0.0363026	0.402561	0.756822																			0.0600186	0.214207	0.849872	0.093315	0.150703	0.994697	0.0226758	0.76149	0.991846				0.255893	0.00158368	0.19779
seq.5104.57	O76036	NCR1	NCR1_1	-0.0319856	0.458854	0.837737	0.0146086	0.751725	0.924585	-0.0310813	0.473495	0.836865	0.0119111	0.79719	0.939729																			-0.084111	0.104217	0.731652	-0.13204	0.068719	0.994697	-0.0303692	0.689377	0.986809				0.133211	0.108709	0.524327
seq.5105.2	Q9BZR6	RTN4R	RTN4R	0.0428441	0.289519	0.740498	-0.047834	0.267878	0.663849	0.0394275	0.331278	0.764464	-0.0443758	0.30564	0.688068																			0.0634318	0.20355	0.849872	0.0965617	0.177643	0.994697	-0.00227567	0.973441	0.999095				0.0066856	0.927406	0.989891
seq.5106.52	Q04721	NOTCH2	NOTCH2_2	0.0177362	0.677744	0.916449	0.0823501	0.069909	0.407407	0.0240257	0.573877	0.877928	0.0843851	0.0642964	0.390984																			-0.0182189	0.720848	0.974638	-0.0364876	0.619262	0.994697	-0.0284799	0.698798	0.987636				0.0886213	0.284446	0.757818
seq.5107.7	P46531	NOTCH1	NOTCH1	0.0579585	0.0683967	0.463202	0.0677474	0.0455667	0.346507	0.0635675	0.0456967	0.410109	0.0732742	0.0307304	0.293025																			0.0942851	0.0156996	0.459242	0.0878435	0.105175	0.994697	0.0886669	0.126907	0.7815				-0.0406597	0.491582	0.876608
seq.5108.72	Q9UM47	NOTCH3	NOTCH3	0.0560198	0.140008	0.585527	0.0986794	0.0145482	0.225182	0.0639995	0.0913063	0.499749	0.104244	0.00998963	0.185168																			0.0724704	0.117781	0.750684	0.0416518	0.536062	0.994697	0.0863924	0.189505	0.835075				0.0379736	0.598564	0.918001
seq.5109.24	Q92823	NRCAM	NRCAM	0.0854844	0.0363819	0.406506	-0.0870569	0.0453934	0.346507	0.0788323	0.0539972	0.429401	-0.0795854	0.0676836	0.39893																			0.101439	0.0378858	0.570244	0.109778	0.122983	0.994697	0.0983578	0.156919	0.808602				0.0249544	0.75847	0.963549
seq.5110.84	P58400	NRXN1	NRXN1_2	0.0205669	0.604038	0.895382	0.0282594	0.503747	0.818607	0.0229513	0.564336	0.873886	0.0303105	0.475135	0.799648																			-0.0312195	0.513039	0.945003	-0.0516558	0.44041	0.994697	0.00366169	0.956791	0.999095				0.0565513	0.394524	0.833339
seq.5111.15	Q9HDB5	NRXN3	NRXN3_2	0.0348791	0.338376	0.77689	0.0620887	0.110119	0.484561	0.0398848	0.274468	0.718726	0.0655592	0.0926792	0.450755																			0.0595739	0.179037	0.83468	0.111562	0.0907972	0.994697	0.00774277	0.90245	0.997578				-0.0374688	0.588067	0.913807
seq.5112.73	P41217	CD200	CD200	0.0547391	0.185308	0.648088	-0.0105912	0.810577	0.943299	0.0542869	0.191117	0.648054	-0.0054352	0.902427	0.973821																			0.0240112	0.634896	0.964656	0.0343713	0.615425	0.994697	0.0470621	0.515906	0.958848				0.116171	0.129872	0.569949
seq.5114.65	P16471	PRLR	PRLR_1	0.0613217	0.156208	0.614131	-0.0135196	0.76964	0.931127	0.06069	0.162299	0.612362	-0.00820366	0.859305	0.961064																			0.0259848	0.621306	0.962019	0.0262695	0.729968	0.994697	0.0102993	0.891399	0.997578				0.0720632	0.391121	0.83245
seq.5115.31	Q969Z4	RELT	RELT_2	-0.00387746	0.914788	0.981237	0.0440761	0.253136	0.652363	-0.000474819	0.989578	0.997487	0.0440344	0.255633	0.647658																			0.000220757	0.995951	0.998542	-0.000101959	0.998761	0.99991	0.00414983	0.947182	0.999095				0.00250293	0.971953	0.996016
seq.5116.62	Q9HCK4	ROBO2	ROBO2_2	0.0146132	0.689818	0.919891	-0.0229892	0.555743	0.847001	0.0129396	0.724839	0.927565	-0.0218642	0.57682	0.853225																			-0.00714072	0.870634	0.991873	-0.0121358	0.840673	0.994697	-0.0123478	0.847941	0.99475				0.0499353	0.491517	0.876608
seq.5117.14	Q96MS0	ROBO3	ROBO3	0.0346972	0.366005	0.79069	-0.073256	0.0726864	0.413365	0.0290094	0.45057	0.828393	-0.0706077	0.0848796	0.438545																			0.0441069	0.345968	0.894442	0.038604	0.543011	0.994697	0.0400068	0.56509	0.96819				0.0335366	0.643515	0.934727
seq.5121.3	Q9H3T3	SEMA6B	SEMA6B	0.0113054	0.759334	0.941254	0.041867	0.286891	0.672354	0.0145908	0.693479	0.917043	0.0431295	0.274577	0.662772																			0.0116989	0.792453	0.983273	0.000431125	0.994885	0.999233	0.00742866	0.905107	0.997578				0.022124	0.759007	0.96364
seq.5122.92	Q9H2E6	SEMA6A	SEMA6A_1	0.0420709	0.291455	0.741591	0.0359353	0.397887	0.759992	0.0451339	0.259435	0.708993	0.0398728	0.349763	0.721411																			0.068702	0.150254	0.796046	0.088619	0.191401	0.994697	0.0559571	0.42294	0.933874				0.0226846	0.769193	0.966423
seq.5124.62	Q9UMF0	ICAM5	ICAM5_1	-0.0475336	0.253103	0.714041	0.022654	0.609475	0.869228	-0.0461064	0.269574	0.716995	0.0186454	0.67512	0.895013																			-0.093313	0.0626314	0.652608	-0.0827468	0.256939	0.994697	-0.117917	0.0986608	0.744546				0.0462159	0.557115	0.905466
seq.5124.69	Q9UMF0	ICAM5	ICAM5_2	-0.0737353	0.067939	0.46299	0.0288775	0.502915	0.818607	-0.0720041	0.075804	0.47159	0.0226172	0.600272	0.862358																			-0.10234	0.0367392	0.567639	-0.0874107	0.220255	0.994697	-0.136805	0.0486739	0.650623				0.00498442	0.948207	0.993221
seq.5125.6	Q08ET2	SIGLEC14	SIGLEC14_2	0.0624001	0.144191	0.592781	-0.0660115	0.147183	0.539932	0.0577313	0.177737	0.631116	-0.0609921	0.181529	0.578726																			0.0719264	0.166702	0.816695	0.0157464	0.835305	0.994697	0.133993	0.0657296	0.695002				0.0628951	0.434332	0.852355
seq.5128.53	Q96DU3	SLAMF6	SLAMF6	0.019248	0.645554	0.90832	0.0134101	0.763863	0.929361	0.020396	0.627403	0.89727	0.0151665	0.735056	0.92077																			-0.00538691	0.914353	0.993264	0.0143191	0.837509	0.994697	-0.0274369	0.708996	0.987636				0.0584754	0.465043	0.866784
seq.5129.12	Q14162	SCARF1	SCARF1	0.00812126	0.722169	0.928193	-0.0251216	0.301858	0.686126	0.00623979	0.785401	0.944871	-0.0245791	0.314433	0.694117																			0.00801685	0.771017	0.980939	0.00216017	0.95694	0.996414	0.0107367	0.787694	0.993516				0.0249591	0.575613	0.908658
seq.5131.15	Q9NS68	TNFRSF19	TNFRSF19	0.0712588	0.0697664	0.466711	0.0523007	0.211913	0.615058	0.0757936	0.0543935	0.429401	0.0589214	0.16007	0.549599																			0.0399716	0.392387	0.910124	-0.0587002	0.409314	0.994697	0.0810895	0.223121	0.858492				0.164511	0.033553	0.322877
seq.5132.71	Q6UWB1	IL27RA	IL27RA	-0.00419195	0.913736	0.980926	0.0424428	0.303406	0.686645	-0.000915805	0.981182	0.995531	0.0423623	0.306416	0.688123																			-0.00319256	0.946602	0.994601	0.00146386	0.982948	0.996629	-0.0117563	0.856675	0.99475				-0.0179379	0.800285	0.970847
seq.5133.17	P37173	TGFBR2	TGFBR2	-0.0126325	0.770211	0.944888	0.0504585	0.273041	0.665792	-0.00906637	0.8344	0.958539	0.0497209	0.281938	0.67005																			-0.0668058	0.19976	0.849872	-0.0375522	0.620283	0.994697	-0.0620877	0.404008	0.928986				0.10241	0.214363	0.687642
seq.5134.52	Q8TDQ0	HAVCR2	HAVCR2_2	0.00546958	0.888885	0.973025	-0.00781967	0.851327	0.957233	0.00490364	0.900737	0.979181	-0.00739333	0.859935	0.961271																			0.00441092	0.925355	0.994601	0.0942537	0.190345	0.994697	-0.0520028	0.472195	0.939943				0.00133391	0.985992	0.998625
seq.5138.50	Q9NP84	TNFRSF12A	TNFRSF12A	-0.00331802	0.936928	0.986249	0.0407556	0.3619	0.729883	-0.000285029	0.994594	0.998707	0.0407315	0.364146	0.7308																			-0.00952243	0.852593	0.98884	-0.0428941	0.544854	0.994697	0.0132635	0.856288	0.99475				-4.04987e-05	0.999584	0.999859
seq.5139.32	O95185	UNC5C	UNC5C	0.0064604	0.871416	0.9691	0.0723184	0.0886913	0.445597	0.0120766	0.762581	0.939727	0.0733684	0.085466	0.43996																			0.012327	0.802623	0.984364	-0.00422901	0.952772	0.996414	0.0320708	0.654298	0.979031				0.0534709	0.473421	0.867953
seq.5140.56	Q6UXZ4	UNC5D	UNC5D_2	0.0282289	0.439333	0.827832	0.0371773	0.339189	0.714986	0.0312829	0.393043	0.800404	0.0398972	0.306801	0.688123																			0.0162869	0.707705	0.971112	0.0621964	0.290552	0.994697	-0.0163014	0.794595	0.994097				0.0606192	0.388705	0.83103
seq.5178.5	Q13946	PDE7A	PDE7A	0.0507877	0.238956	0.703341	-0.0443982	0.333832	0.711063	0.0477363	0.269989	0.717036	-0.0402985	0.381806	0.74611																			0.0470593	0.368246	0.901649	0.0354979	0.633749	0.994697	-0.00145791	0.984481	0.999095				0.0136924	0.86969	0.984111
seq.5183.53	Q13131	PRKAA1	PRKAA1	0.0387636	0.348273	0.784045	-0.00553223	0.899918	0.973701	0.0386016	0.352511	0.780323	-0.00200956	0.963701	0.988702																			0.0543172	0.280393	0.869665	-0.0273323	0.700808	0.994697	0.188954	0.00938578	0.461996				-0.0376419	0.629021	0.927356
seq.5193.51	P01116	KRAS	KRAS_2	0.0533318	0.168661	0.629153	0.0228917	0.579422	0.856299	0.0554609	0.153909	0.604203	0.0277252	0.503116	0.813766																			0.00483034	0.914522	0.993264	-0.0347451	0.58672	0.994697	0.0247933	0.702295	0.987636				0.0682875	0.348263	0.81129
seq.5196.7	P30419	NMT1	NMT1_2	-0.00965041	0.641332	0.90832	-0.0227185	0.303294	0.686645	-0.0114658	0.581172	0.880065	-0.0237154	0.284503	0.670464																			0.00605898	0.809995	0.984845	-0.01912	0.613546	0.994697	0.0354038	0.309773	0.892258				-0.0566357	0.151717	0.606619
seq.5201.50	O76083	PDE9A	PDE9A	0.0480627	0.246067	0.709379	0.0394157	0.373464	0.738313	0.0510214	0.219468	0.678488	0.0433883	0.328329	0.704546																			0.0654447	0.192293	0.846949	-0.0365072	0.622069	0.994697	0.163679	0.0196971	0.57628				0.0168305	0.832419	0.978408
seq.5202.4	Q08752	PPID	PPID	-0.0361801	0.0681185	0.463202	0.0142369	0.501161	0.818389	-0.0353254	0.0760372	0.471832	0.0111656	0.598282	0.861004																			-0.00679098	0.781821	0.982681	0.0163781	0.659923	0.994697	-0.0338303	0.310922	0.892258				-0.106787	0.00252476	0.19779
seq.5204.13	P61289	PSME3	PSME3	0.00801489	0.853257	0.966701	0.0163739	0.722448	0.91517	0.00932321	0.83033	0.957785	0.0171777	0.710586	0.910733																			0.0385686	0.462468	0.93253	0.00229033	0.975974	0.996414	0.0694925	0.353873	0.912313				-0.0613366	0.448967	0.861341
seq.5223.59	Q14397	GCKR	GCKR	-0.0137616	0.739501	0.933889	-0.0703246	0.110676	0.484864	-0.0192466	0.642512	0.901869	-0.0719923	0.103879	0.468291																			-0.0379154	0.450358	0.930511	-0.128682	0.0755288	0.994697	0.0781185	0.269848	0.876023				0.108903	0.166005	0.626929
seq.5224.20	P68400	CSNK2A1	CSNK2A1_2	0.0754216	0.0656497	0.459091	-0.0280008	0.522626	0.828401	0.0737703	0.0729161	0.464737	-0.0215627	0.622923	0.872595																			0.0778178	0.123715	0.758925	0.0683007	0.365051	0.994697	0.063801	0.361522	0.912313				0.0221077	0.765055	0.96543
seq.5225.50	P68400	CSNK2A1	CSNK2A1_3	-0.0222358	0.150872	0.603025	-0.000777915	0.962426	0.991133	-0.0224448	0.148791	0.594133	-0.00272935	0.869025	0.963256																			0.00286697	0.87473	0.992433	-0.0175611	0.499349	0.994697	0.0195222	0.458484	0.937625				-0.0837782	0.00673124	0.200972
seq.5226.36	P19784	CSNK2A2	CSNK2A2_2	-0.0330792	0.196938	0.664134	-0.0319067	0.243267	0.642773	-0.0357235	0.16466	0.614462	-0.0349783	0.201969	0.597522																			-0.0120927	0.70931	0.97203	-0.0708367	0.172996	0.994697	0.0404206	0.307066	0.891226				-0.10643	0.0135742	0.244369
seq.5227.60	Q15118	PDK1	PDK1	-0.00581576	0.832641	0.96405	-0.0219011	0.455146	0.791455	-0.00754244	0.784827	0.944723	-0.0225569	0.443676	0.780016																			0.0183775	0.578647	0.95651	0.00959495	0.845802	0.994697	0.0322463	0.483606	0.946808				-0.0743207	0.16127	0.617692
seq.5228.25	Q02241	KIF23	KIF23	0.0301255	0.213648	0.681164	-0.0212564	0.41085	0.767488	0.0286817	0.238176	0.697524	-0.0187433	0.469663	0.796252																			0.035751	0.243964	0.86336	0.0578884	0.198047	0.994697	0.0172934	0.693009	0.98762				-0.000605737	0.988242	0.998665
seq.5229.90	P20839	IMPDH1	IMPDH1	-0.0273509	0.294138	0.742221	-0.0409137	0.140609	0.530743	-0.0306444	0.240796	0.697991	-0.0435451	0.117925	0.49203																			0.00570921	0.852506	0.98884	0.0428556	0.307578	0.994697	-0.0340771	0.469148	0.938406				-0.134378	0.0111158	0.234695
seq.5230.99	P04035	HMGCR	HMGCR	0.0385574	0.326764	0.766217	0.0272202	0.515609	0.823419	0.0410831	0.298126	0.739477	0.0310125	0.460557	0.789821																			0.047422	0.320783	0.880772	-0.0200414	0.747647	0.994697	0.119393	0.0925707	0.739953				0.0141348	0.844825	0.980876
seq.5231.79	Q8NBP7	PCSK9	PCSK9_1	-0.00200505	0.960472	0.991198	-0.0229705	0.5943	0.863322	-0.00371303	0.927145	0.985476	-0.0232801	0.59082	0.857908																			0.00587496	0.903345	0.993264	0.0110423	0.871602	0.994697	-0.0206618	0.762948	0.991959				-0.112562	0.153277	0.607686
seq.5236.2	P20393	NR1D1	NR1D1	0.0103426	0.783856	0.949358	-0.0397691	0.321399	0.700511	0.00719409	0.849241	0.963689	-0.0391133	0.331646	0.706449																			0.0124803	0.789009	0.983273	0.0571638	0.407816	0.994697	0.0515503	0.43609	0.936133				-0.0299666	0.66453	0.941666
seq.5238.26	Q9UNP9	PPIE	PPIE	0.0158175	0.359411	0.788355	0.0158266	0.389793	0.75382	0.0171523	0.322028	0.757886	0.0173287	0.348061	0.721269																			0.0105285	0.615505	0.960706	0.0195702	0.500649	0.994697	0.00304071	0.922396	0.999095				0.0018394	0.954327	0.993312
seq.5242.37	P45985	MAP2K4	MAP2K4	0.0196197	0.64584	0.90832	-0.00343481	0.939831	0.985639	0.0194865	0.649475	0.904844	-0.00174058	0.969611	0.990285																			0.0163048	0.752666	0.979622	0.0523795	0.484992	0.994697	-0.00645487	0.930957	0.999095				-0.0131834	0.871747	0.984111
seq.5245.40	P54646	PRKAA2	PRKAA2	-0.0553126	0.00418057	0.195227	0.00838366	0.684855	0.89976	-0.0550371	0.00453841	0.195635	0.00359853	0.861268	0.961271																			-0.0413132	0.068891	0.660291	-0.0372009	0.281654	0.994697	-0.052221	0.091869	0.739953				-0.0659324	0.0853343	0.478569
seq.5246.64	O00408	PDE2A	PDE2A	-0.0303353	0.480803	0.849334	0.0292898	0.522888	0.828636	-0.0282536	0.513111	0.852844	0.0267987	0.560388	0.846806																			-0.0354703	0.496529	0.942603	0.0322901	0.666519	0.994697	-0.0965916	0.203485	0.845611				-0.00441917	0.95616	0.993312
seq.5248.68	P30405	PPIF	PPIF_1	-0.0373048	0.139225	0.584584	0.039964	0.137179	0.524734	-0.0344751	0.172797	0.624451	0.0369666	0.170188	0.564446																			-0.0133388	0.664914	0.967232	-0.0383319	0.387269	0.994697	-0.000960973	0.982577	0.999095				-0.0806188	0.0868445	0.481342
seq.5249.31	O94768	STK17B	STK17B_1	-0.0136498	0.741537	0.934296	-0.0293621	0.504912	0.819317	-0.0161638	0.697349	0.918017	-0.0308537	0.485519	0.805975																			-0.0303006	0.541647	0.952656	0.00551025	0.940626	0.994697	-0.00850442	0.904814	0.997578				-0.0436855	0.580063	0.909863
seq.5250.53	P12268	IMPDH2	IMPDH2	-0.0351911	0.129854	0.569528	-0.0370276	0.135455	0.522983	-0.0382229	0.100585	0.513827	-0.040304	0.104799	0.47069																			-0.0246276	0.377236	0.902065	-0.015681	0.724799	0.994697	-0.0339093	0.334648	0.904783				-0.0702824	0.116649	0.543341
seq.5252.33	Q9HCR9	PDE11A	PDE11A	-0.0112026	0.47524	0.845982	0.0197086	0.238367	0.636215	-0.00975894	0.535205	0.859348	0.0188601	0.261018	0.654501																			0.00804913	0.653455	0.966495	9.23789e-05	0.997259	0.999523	0.0130307	0.5956	0.971076				-0.0583194	0.0800594	0.466586
seq.5253.1	P54750	PDE1A	PDE1A	0.0574267	0.100733	0.523343	-0.0555476	0.136227	0.5237	0.0535775	0.126564	0.56486	-0.0509546	0.172487	0.567299																			0.0257255	0.551083	0.954408	0.01412	0.82817	0.994697	0.0396241	0.493954	0.951469				0.144481	0.0225978	0.2782
seq.5254.69	Q14432	PDE3A	PDE3A	0.000806334	0.983125	0.996318	-0.0109824	0.786901	0.934591	-3.78801e-05	0.999211	0.999729	-0.0109857	0.787727	0.935581																			-0.00833747	0.850634	0.98884	0.0477086	0.456811	0.994697	-0.00877337	0.872695	0.99475				0.00574082	0.933507	0.98995
seq.5255.22	Q08499	PDE4D	PDE4D	-0.0526107	0.221644	0.688692	-0.0136449	0.766283	0.929931	-0.0540489	0.211221	0.669574	-0.0184342	0.68888	0.900629																			-0.0556076	0.286047	0.869665	-0.0797392	0.289708	0.994697	-0.0457073	0.543871	0.965085				-0.0301576	0.714143	0.954227
seq.5256.86	O76074	PDE5A	PDE5A_2	-0.0277695	0.156813	0.614847	0.0250509	0.230857	0.630831	-0.0260251	0.185875	0.64091	0.0227882	0.276961	0.664934																			-0.00100083	0.965733	0.994601	-0.017791	0.605851	0.994697	0.00555866	0.863701	0.99475				-0.0815337	0.0389442	0.344307
seq.5259.2	O43318	MAP3K7	MAP3K7	-0.022889	0.442877	0.83051	-0.0795731	0.0120444	0.213623	-0.0291894	0.326977	0.761499	-0.0821145	0.00982784	0.184079																			-0.0541372	0.128015	0.766743	-0.0122482	0.809893	0.994697	-0.0968259	0.0608472	0.673542				0.065089	0.26182	0.738821
seq.5260.80	P29597	TYK2	TYK2	-0.027505	0.292646	0.741692	-0.0170998	0.538871	0.838998	-0.0290344	0.268527	0.716241	-0.0196584	0.481338	0.804953																			-0.019505	0.522398	0.946545	-0.0150568	0.773033	0.994697	-0.0338582	0.251364	0.869216				-0.0350154	0.508489	0.882962
seq.5261.13	P42684	ABL2	ABL2_2	-0.0372587	0.374695	0.798374	-0.0947005	0.0342639	0.310464	-0.045092	0.282775	0.726774	-0.0987766	0.0278011	0.283496																			-0.0479331	0.341504	0.893306	0.00288033	0.96757	0.996414	-0.0878964	0.233259	0.866259				0.0216548	0.78868	0.970038
seq.5262.57	O75815	BCAR3	BCAR3_2	-0.00567453	0.892682	0.97462	-0.0213731	0.633268	0.876232	-0.00749341	0.85924	0.966963	-0.0220736	0.623833	0.872595																			0.0234901	0.645342	0.966495	0.0650099	0.373178	0.994697	-0.00122	0.98668	0.999097				-0.0897198	0.263533	0.739253
seq.5264.65	P27797	CALR	CALR	0.0920092	0.0322775	0.394533	0.00541197	0.906375	0.976189	0.0929989	0.0311424	0.380286	0.0133081	0.772384	0.931266																			0.0585443	0.262907	0.864371	0.0304906	0.687175	0.994697	0.0751757	0.318221	0.899143				0.176683	0.0301809	0.311301
seq.5265.12	O75791	GRAP2	GRAP2_2	-0.0279755	0.502987	0.857596	-0.020405	0.646065	0.882043	-0.0298484	0.476784	0.837897	-0.0231386	0.604057	0.865089																			-0.01378	0.785497	0.983222	-0.0224667	0.756819	0.994697	0.0205833	0.774788	0.993516				-0.0138887	0.862643	0.982579
seq.5268.49	P51512	MMP16	MMP16_1	-0.0349221	0.412805	0.817868	0.017434	0.701315	0.905678	-0.0338045	0.429863	0.819291	0.0144683	0.751154	0.92707																			-0.0572837	0.262509	0.864371	-0.0241996	0.739206	0.994697	-0.0954077	0.199595	0.841715				0.0326655	0.68798	0.94995
seq.5272.55	P29353	SHC1	SHC1_2	-0.0369524	0.0357334	0.402598	-0.00284692	0.879581	0.965197	-0.0374194	0.0342109	0.38518	-0.0061003	0.745503	0.925303																			-0.0169185	0.388743	0.907108	-0.0235939	0.401193	0.994697	-0.0183573	0.519023	0.961605				-0.0647645	0.0904958	0.486831
seq.5275.28	P15498	VAV1	VAV1	-0.0455126	0.024186	0.370332	-0.00226069	0.916521	0.979067	-0.0459918	0.0233099	0.352761	-0.00625939	0.771554	0.931266																			-0.0234577	0.326862	0.884215	-0.0217695	0.521166	0.994697	-0.0336843	0.333493	0.904783				-0.0845313	0.0313982	0.316083
seq.5280.68	Q9H1K4	SLC25A18	SLC25A18	0.0184485	0.665165	0.913888	-0.0636892	0.160746	0.558219	0.0136273	0.74982	0.93564	-0.0624943	0.170528	0.564936																			0.0252572	0.625193	0.963541	-0.0556006	0.456986	0.994697	0.105196	0.154061	0.808602				0.00368232	0.96466	0.993312
seq.5301.7	P51671	CCL11	CCL11	0.0349951	0.368746	0.793727	0.111679	0.007002	0.168151	0.0437144	0.26024	0.708993	0.115436	0.0054607	0.141841																			0.044015	0.33625	0.888299	-0.0702154	0.268069	0.994697	0.174753	0.0143333	0.522089				-0.013096	0.866084	0.983848
seq.5307.12	P00740	F9	F9_2	0.0061934	0.883504	0.97187	-0.111481	0.0130925	0.217651	-0.00239797	0.954697	0.991506	-0.11169	0.0133128	0.211756																			-0.049025	0.336082	0.888299	0.00589048	0.936214	0.994697	-0.0743173	0.309675	0.892258				0.145029	0.0715777	0.443781
seq.5315.22	P45379	TNNT2	TNNT2	-0.0439131	0.263752	0.720773	0.0433975	0.299893	0.684222	-0.0408759	0.299818	0.740769	0.039863	0.342502	0.716989																			-0.0375001	0.439091	0.926297	-0.00224306	0.975088	0.996414	-0.0393679	0.567913	0.968684				-0.0424023	0.569862	0.907105
seq.5316.54	P00734	F2	F2_2	0.0516165	0.219595	0.687768	0.088228	0.0487188	0.357058	0.0587612	0.16246	0.612362	0.0933369	0.0375604	0.319808																			0.0779036	0.121525	0.755385	-0.0253304	0.735389	0.994697	0.170138	0.0204845	0.580094				-0.00452566	0.955871	0.993312
seq.5335.73	P08133	ANXA6	ANXA6	-0.0234726	0.463105	0.83953	0.033117	0.33128	0.709398	-0.0210779	0.511423	0.852134	0.0312844	0.360566	0.729205																			-0.00429895	0.911293	0.993264	0.0105242	0.846027	0.994697	-0.0187482	0.737739	0.991226				-0.0559286	0.369622	0.824464
seq.5337.64	P42081	CD86	CD86_1	0.0387203	0.346292	0.782515	0.0555009	0.204734	0.609923	0.043191	0.294714	0.736939	0.0591993	0.177563	0.577208																			0.0970541	0.0440171	0.597254	0.135906	0.0580427	0.994697	0.0140368	0.83498	0.99475				-0.105158	0.187871	0.656316
seq.5339.49	P06702	S100A9	S100A9_1	0.017316	0.683946	0.918174	-0.0174877	0.699676	0.905123	0.0160844	0.706492	0.921572	-0.0160893	0.723749	0.915685																			0.0618765	0.2285	0.859315	0.135443	0.0723318	0.994697	0.0122661	0.870405	0.99475				-0.0767654	0.34217	0.805139
seq.5340.24	Q92851	CASP10	CASP10_3	0.0616968	0.100209	0.521445	-0.0194047	0.627641	0.874185	0.0606176	0.107714	0.527138	-0.014172	0.723624	0.915685																			0.111762	0.0141162	0.456971	0.134635	0.0381122	0.994697	0.116538	0.0606824	0.673542				-0.0612167	0.393475	0.833339
seq.5343.74	P16870	CPE	CPE_1	-0.0565652	0.152796	0.606037	-0.0797448	0.0577256	0.377882	-0.0629926	0.111558	0.53566	-0.0851182	0.0432252	0.333432																			-0.088435	0.0664206	0.652608	-0.0559157	0.410991	0.994697	-0.0984656	0.154665	0.808602				0.0213921	0.779134	0.967785
seq.5345.51	Q8WWK9	CKAP2	CKAP2	0.0592117	0.0589631	0.442434	0.0208554	0.533146	0.834568	0.0612155	0.0517777	0.42334	0.0261777	0.434472	0.77368																			0.0453134	0.219687	0.849872	0.0353364	0.494823	0.994697	0.0927861	0.0845532	0.730305				0.0755271	0.231994	0.708925
seq.5346.24	Q99829	CPNE1	CPNE1_2	-0.00107145	0.96827	0.992165	-0.00176959	0.950787	0.987698	-0.00121294	0.964232	0.991985	-0.00187339	0.948121	0.98561																			0.0342813	0.282393	0.869665	0.00429263	0.925722	0.994697	0.0597441	0.19071	0.83644				-0.102065	0.0544415	0.395428
seq.5347.59	P14635	CCNB1	CCNB1	0.0379715	0.350026	0.785079	-0.0527281	0.222685	0.623702	0.0341674	0.401786	0.80651	-0.0497687	0.251408	0.645351																			-0.0237526	0.627974	0.963541	-0.0356779	0.61477	0.994697	0.0413868	0.546595	0.965085				0.10756	0.135321	0.578671
seq.5349.69	O00548	DLL1	DLL1_1	-0.00323315	0.937106	0.986249	0.00639681	0.883334	0.965739	-0.00277314	0.946259	0.990729	0.00616251	0.888034	0.969244																			-0.0267313	0.597985	0.95651	-0.0522922	0.478587	0.994697	0.0124912	0.862157	0.99475				0.0811369	0.269312	0.746835
seq.5350.14	Q9Y625	GPC6	GPC6	0.025437	0.543368	0.872337	-0.0440555	0.322715	0.701366	0.0220173	0.600269	0.885753	-0.0420247	0.347641	0.721228																			0.00342688	0.945496	0.994601	-0.0110795	0.877874	0.994697	0.00651683	0.928643	0.999095				0.0672445	0.412741	0.844463
seq.5351.52	P22626	HNRNPA2B1	HNRNPA2B1	0.00441164	0.885441	0.972048	-0.102367	0.00164189	0.0927224	-0.00357167	0.906704	0.979181	-0.102683	0.00166452	0.089162																			0.0208274	0.579474	0.95651	0.0615232	0.236187	0.994697	-0.012009	0.828584	0.99475				-0.0731032	0.149338	0.605414
seq.5352.11	Q92956	TNFRSF14	TNFRSF14_3	-0.0584225	0.16711	0.627534	0.0163756	0.716095	0.911266	-0.0575316	0.17559	0.628484	0.0111915	0.804246	0.941951																			-0.0524727	0.309338	0.878193	0.0227701	0.756391	0.994697	-0.114208	0.123053	0.769122				-0.0387009	0.630507	0.928491
seq.5353.89	P18510	IL1RN	IL1RN	-0.0109061	0.793701	0.954774	-0.116559	0.00841173	0.178291	-0.0203939	0.624179	0.894861	-0.118409	0.007697	0.166647																			-0.0354362	0.485453	0.940816	-0.0293763	0.688146	0.994697	-0.0188642	0.7978	0.994645				0.0325558	0.672067	0.945167
seq.5354.11	P05783	KRT18	KRT18	-0.049957	0.164784	0.625096	0.0153824	0.688642	0.900864	-0.0491157	0.173748	0.624756	0.0111761	0.77149	0.931266																			-0.0675411	0.120308	0.755385	-0.0892275	0.166359	0.994697	-0.034911	0.573288	0.971076				-0.0386668	0.563712	0.906544
seq.5355.69	O43557	TNFSF14	TNFSF14_1	0.0329878	0.397322	0.811082	-0.0387019	0.351237	0.725315	0.0302267	0.439611	0.824541	-0.0360764	0.386609	0.747028																			0.0513997	0.282355	0.869665	0.0150115	0.823676	0.994697	0.070454	0.310974	0.892258				-0.022148	0.760353	0.96434
seq.5356.2	P14174	MIF	MIF_1	0.00969797	0.69308	0.920352	0.0503378	0.0539015	0.368877	0.0135351	0.581964	0.880065	0.051481	0.0495548	0.348749																			0.034244	0.244069	0.86336	0.00719998	0.859348	0.994697	0.0652056	0.136766	0.795799				-0.0492812	0.31449	0.783445
seq.5357.60	Q8N0W4	NLGN4X	NLGN4X	-0.0261963	0.533266	0.868486	-0.0221512	0.620504	0.87326	-0.0279578	0.50764	0.84898	-0.0244328	0.586282	0.856855																			-0.0176606	0.729152	0.974638	-0.0989252	0.168634	0.994697	0.0638159	0.39507	0.928267				-0.0438506	0.583819	0.910928
seq.5358.3	Q99983	OMD	OMD_1	-0.00887132	0.827248	0.963298	0.0568586	0.189039	0.595848	-0.00454921	0.911134	0.980734	0.056463	0.194017	0.590651																			-0.0151581	0.758525	0.979736	-0.0423508	0.549185	0.994697	0.0363519	0.600281	0.971076				0.0122304	0.874556	0.984111
seq.5359.65	P11309	PIM1	PIM1	0.00468921	0.910382	0.980544	-0.0375862	0.396297	0.759144	0.00188879	0.963963	0.991985	-0.0374262	0.400243	0.755065																			0.00556912	0.911785	0.993264	-0.0468933	0.529055	0.994697	0.0187652	0.795406	0.994606				0.044625	0.57709	0.90887
seq.5360.9	P31751	AKT2	AKT2_2	-0.0280572	0.13086	0.57085	0.0157644	0.426114	0.77739	-0.0270304	0.147066	0.591863	0.0134143	0.499234	0.811519																			-0.00799284	0.682725	0.968562	-0.0183988	0.569474	0.994697	-0.00121008	0.958641	0.999095				-0.0700022	0.105485	0.51818
seq.5363.51	O15041	SEMA3E	SEMA3E_2	0.0381139	0.348924	0.784541	0.107247	0.0132063	0.217651	0.0463845	0.253477	0.708993	0.111169	0.0104398	0.187937																			0.020362	0.67651	0.968562	-0.0638035	0.371567	0.994697	0.0977958	0.164293	0.808602				0.088386	0.261964	0.738821
seq.5364.7	Q01105	SET	SET	0.0607849	0.117621	0.551292	0.0216778	0.60072	0.866411	0.0628709	0.106929	0.526334	0.0271578	0.512863	0.820494																			0.0597038	0.205927	0.849872	-0.0467253	0.51074	0.994697	0.167934	0.0228618	0.607235				0.0322085	0.669081	0.944257
seq.5383.14	Q96RJ3	TNFRSF13C	TNFRSF13C	0.0157978	0.492153	0.854005	0.0176699	0.471098	0.800458	0.0172526	0.454833	0.830894	0.0191588	0.436269	0.775176																			0.0350515	0.219707	0.849872	0.0211053	0.571619	0.994697	0.0350858	0.417722	0.932246				-0.0379505	0.36476	0.823196
seq.5384.67	Q92994	BRF1	BRF1_2	-0.0370264	0.391214	0.806125	-0.0704535	0.125268	0.50727	-0.0426492	0.324267	0.759251	-0.074123	0.107969	0.47587																			-0.10073	0.0541318	0.632986	-0.0978391	0.187114	0.994697	-0.0876725	0.246927	0.86675				0.130937	0.109718	0.526439
seq.5392.73	P25445	FAS	FAS_1	0.0241628	0.488103	0.851926	0.0478638	0.197265	0.603829	0.0280131	0.42274	0.815472	0.0502994	0.177037	0.57628																			0.0236055	0.583774	0.95651	0.0423172	0.53019	0.994697	0.0129766	0.835937	0.99475				0.0443576	0.487601	0.875175
seq.5400.52	P48357	LEPR	LEPR	0.0640551	0.132469	0.572865	0.0382461	0.399645	0.761087	0.0674315	0.114519	0.541225	0.0441088	0.33237	0.707241																			0.0475771	0.35485	0.895915	0.170706	0.0197703	0.994697	-0.0827222	0.265877	0.873832				0.199171	0.0140508	0.245381
seq.5404.53	O75509	TNFRSF21	TNFRSF21_1	-0.0180187	0.646123	0.90832	0.0105362	0.801114	0.939518	-0.0173275	0.660163	0.908592	0.00902971	0.829759	0.948501																			-0.0186849	0.696837	0.968562	0.00600331	0.930013	0.994697	-0.031276	0.648345	0.979031				-0.0001549	0.998322	0.999145
seq.5410.53	P55291	CDH15	CDH15_2	-0.0360582	0.361633	0.789644	-0.0353948	0.401054	0.761448	-0.039053	0.324883	0.759844	-0.0388203	0.35872	0.726999																			-0.0376735	0.433265	0.925615	-0.0315762	0.666848	0.994697	-0.018139	0.778136	0.993516				-0.028434	0.695762	0.950618
seq.5412.53	P26842	CD27	CD27	-0.0862358	0.041821	0.423922	-0.00296301	0.947744	0.986988	-0.0870497	0.0407806	0.399495	-0.0105672	0.815272	0.944036																			-0.137235	0.007492	0.36641	-0.0461357	0.5261	0.994697	-0.157193	0.0336212	0.634517				0.0251331	0.758165	0.963549
seq.5424.55	Q9Y6Q6	TNFRSF11A	TNFRSF11A	-0.0590323	0.171771	0.631571	0.0637243	0.166741	0.564951	-0.0544908	0.208381	0.668542	0.0589461	0.2021	0.597522																			-0.0915316	0.0784752	0.689656	-0.104865	0.159046	0.994697	-0.0946213	0.206911	0.848456				-0.0201814	0.808185	0.971768
seq.5430.66	P78324	SIRPA	SIRPA_1	-0.0338685	0.42713	0.821895	-0.0197044	0.664711	0.88966	-0.0356138	0.405603	0.80768	-0.0228008	0.617287	0.87015																			-0.0285044	0.581296	0.95651	0.0176081	0.809684	0.994697	-0.0680152	0.368408	0.914642				-0.00060649	0.993948	0.998665
seq.5437.63	P05413	FABP3	FABP3_2	-0.0726697	0.0466712	0.430903	-0.0683532	0.0792626	0.428111	-0.0784239	0.0320047	0.380286	-0.0751717	0.0536805	0.364118																			-0.0977153	0.0261749	0.509468	-0.142024	0.0271504	0.994697	-0.0451176	0.490098	0.949817				-0.0336164	0.630961	0.928597
seq.5440.26	P48788	TNNI2	TNNI2	0.00649106	0.873055	0.9691	0.10596	0.0141253	0.221282	0.0146999	0.717115	0.924962	0.107238	0.0133875	0.212479																			0.00188189	0.969286	0.994601	0.0499043	0.483575	0.994697	-0.0531537	0.434265	0.936133				0.0286806	0.717874	0.954227
seq.5441.67	P19429	TNNI3	TNNI3_1	-0.0365228	0.383701	0.802529	0.0697192	0.118222	0.496135	-0.0314833	0.453603	0.829651	0.0670337	0.134443	0.514401																			-0.0222727	0.664474	0.967072	-0.027983	0.703171	0.994697	0.00112553	0.987471	0.999097				-0.0212594	0.78269	0.968064
seq.5443.62	P01160	NPPA	NPPA	-0.0268728	0.505364	0.857596	-0.052628	0.22017	0.620788	-0.0313575	0.438477	0.824507	-0.055499	0.197885	0.593813																			0.00412379	0.933227	0.994601	0.0111894	0.878752	0.994697	0.000928662	0.989997	0.999183				-0.0723117	0.328875	0.79327
seq.5451.1	Q13740	ALCAM	ALCAM	0.025568	0.454196	0.836298	-0.0138117	0.704472	0.907049	0.0246749	0.47195	0.836865	-0.0116664	0.749595	0.926659																			-0.000236703	0.995424	0.998542	0.0537644	0.351883	0.994697	-0.0721729	0.23248	0.866259				0.0543421	0.400271	0.836033
seq.5452.71	P07306	ASGR1	ASGR1	-0.0482518	0.230959	0.695382	-0.0469967	0.273675	0.665792	-0.0521966	0.196398	0.65436	-0.0515349	0.231327	0.629345																			-0.083411	0.0878704	0.701665	-0.0166002	0.816551	0.994697	-0.146464	0.03607	0.640903				0.0719754	0.33485	0.797911
seq.5456.59	Q96KN2	CNDP1	CNDP1_1	-0.0348359	0.401665	0.812417	-0.00860786	0.845758	0.954869	-0.035722	0.391762	0.800404	-0.0116809	0.792511	0.937888																			-0.025331	0.613621	0.960399	0.00790359	0.913204	0.994697	-0.0584497	0.434331	0.936133				-0.0755127	0.349192	0.811307
seq.5457.5	Q5KU26	COLEC12	COLEC12_1	0.00693265	0.85687	0.967122	0.082284	0.0441837	0.343154	0.0133199	0.729074	0.928874	0.083442	0.0421394	0.331574																			0.00900065	0.841708	0.987477	-0.00748128	0.906982	0.994697	0.0307876	0.638215	0.974721				0.00570346	0.941101	0.99167
seq.5459.33	P01037	CST1	CST1	0.0606976	0.147699	0.600419	-0.087369	0.0502141	0.359695	0.0543463	0.195324	0.653918	-0.0826306	0.0647143	0.391405																			0.0795726	0.113136	0.742522	0.000363284	0.996062	0.999523	0.139721	0.0522047	0.653721				-0.00108081	0.98931	0.998665
seq.5460.60	Q9UMR2	DDX19B	DDX19B	-0.0243948	0.0747206	0.46986	0.0209495	0.151193	0.546078	-0.0229438	0.0945392	0.503065	0.0189547	0.194738	0.591341																			-0.00850471	0.599547	0.95651	-0.00596879	0.785934	0.994697	-0.0155748	0.523224	0.961936				-0.0521671	0.0563545	0.402098
seq.5462.62	O75636	FCN3	FCN3_2	0.00872829	0.836953	0.964802	-0.0825822	0.0671224	0.40292	0.00237449	0.955409	0.991506	-0.0823744	0.068997	0.402062																			0.00642696	0.899681	0.993264	0.0515493	0.477752	0.994697	-0.0260027	0.72132	0.990088				-0.0184455	0.821673	0.974148
seq.5464.52	P62993	GRB2	GRB2	-0.0345371	0.085968	0.487307	0.0365885	0.0878579	0.445138	-0.031949	0.112839	0.537981	0.0338108	0.115379	0.488662																			-0.00767974	0.751457	0.979379	-0.0252942	0.480392	0.994697	-6.56111e-05	0.998453	0.999293				-0.0815061	0.033679	0.322877
seq.5465.32	O60243	HS6ST1	HS6ST1	-0.0151837	0.694924	0.920352	0.0536219	0.193435	0.597879	-0.0111533	0.773889	0.940688	0.0526522	0.203486	0.59873																			0.0147812	0.748274	0.977683	-0.00200637	0.975909	0.996414	0.0350026	0.60494	0.971076				-0.0955153	0.208514	0.681693
seq.5467.15	P08238	HSP90AB1	HSP90AB1	-0.0253671	0.102356	0.52447	-0.00992541	0.549111	0.844212	-0.0263019	0.0915571	0.499882	-0.0122122	0.461821	0.79044																			-0.00193337	0.916584	0.994062	-0.0137005	0.604189	0.994697	0.00516031	0.84347	0.99475				-0.0871929	0.00411813	0.19779
seq.5468.67	Q8NAC3	IL17RC	IL17RC	0.00882929	0.832622	0.96405	0.122417	0.00578992	0.152607	0.0178488	0.668224	0.910512	0.123892	0.00540237	0.141841																			0.0354982	0.464095	0.933034	-0.0255784	0.719259	0.994697	0.0953952	0.166604	0.808602				-0.0904986	0.273038	0.750115
seq.5475.10	P05771	PRKCB	PRKCB	-0.0378876	0.142514	0.589562	0.0574388	0.0367789	0.319506	-0.0337152	0.192102	0.649703	0.0545075	0.048074	0.342593																			-0.008243	0.792904	0.983273	-0.0023852	0.958549	0.996414	-0.0280263	0.524588	0.961936				-0.0928059	0.0555735	0.398477
seq.5476.66	P05129	PRKCG	PRKCG	-0.0141067	0.73578	0.933246	0.0372822	0.402109	0.762776	-0.0111784	0.789984	0.947019	0.0362588	0.417271	0.764336																			-0.0289219	0.559512	0.954745	0.0274109	0.703666	0.994697	-0.0719422	0.301481	0.888022				-0.0115357	0.887921	0.986276
seq.5478.50	Q04609	FOLH1	FOLH1_2	0.0631449	0.141526	0.588482	-0.0548822	0.231855	0.631897	0.0594243	0.167747	0.619065	-0.0498166	0.278893	0.66636																			0.042055	0.416114	0.920518	0.103227	0.164452	0.994697	-0.0459276	0.527223	0.962236				0.0686246	0.40513	0.839091
seq.5480.49	P13501	CCL5	CCL5_2	-0.000711936	0.983982	0.996318	0.0273188	0.469652	0.799621	0.0013885	0.968884	0.99271	0.0274395	0.469584	0.796252																			0.0290282	0.502753	0.942603	0.0295023	0.62931	0.994697	0.0153508	0.805241	0.99475				-0.0733957	0.271935	0.750038
seq.5481.16	P20936	RASA1	RASA1	0.0121463	0.737396	0.933528	-0.024096	0.532582	0.834559	0.0104353	0.7741	0.940688	-0.0232223	0.549118	0.839819																			0.0296214	0.510391	0.944365	0.0362652	0.541557	0.994697	-0.0423316	0.521837	0.961936				-0.0426796	0.505624	0.880608
seq.5483.1	Q96B86	RGMA	RGMA	-0.0200142	0.629733	0.906149	0.0572089	0.195703	0.601306	-0.0157398	0.705361	0.921572	0.0558404	0.208467	0.605607																			-0.0210539	0.676833	0.968562	0.0147347	0.835654	0.994697	-0.0666666	0.367711	0.914642				0.00981358	0.901616	0.987588
seq.5484.63	P61247	RPS3A	RPS3A	-0.0287304	0.428015	0.822065	-0.0825224	0.0323467	0.304404	-0.0353497	0.329434	0.763336	-0.085626	0.0269247	0.280159																			-0.0340933	0.425233	0.924197	-0.0741511	0.231017	0.994697	0.00330622	0.956506	0.999095				-0.0107159	0.884983	0.986249
seq.5486.73	P13598	ICAM2	ICAM2_2	-0.0181957	0.671399	0.915245	-0.0408391	0.371299	0.737051	-0.0214354	0.61845	0.89163	-0.0426854	0.351994	0.722535																			0.017884	0.73077	0.974638	-0.0191803	0.796992	0.994697	0.0587205	0.434108	0.936133				-0.140651	0.08779	0.48246
seq.5487.7	Q9NQ25	SLAMF7	SLAMF7_1	-0.0429531	0.318186	0.75958	0.0162143	0.723773	0.916193	-0.0419914	0.331156	0.764464	0.0125634	0.784913	0.934481																			-0.0299779	0.564398	0.955499	-0.113421	0.121645	0.994697	0.0352739	0.637352	0.974349				-0.0346026	0.67087	0.944951
seq.5488.74	P12931	SRC	SRC_2	-0.0310983	0.194841	0.660809	0.0540754	0.0341845	0.310464	-0.0271396	0.258058	0.708993	0.0517158	0.0434238	0.333432																			0.00102881	0.972017	0.995511	-0.00380451	0.929689	0.994697	-0.00962773	0.815332	0.99475				-0.0927274	0.0336838	0.322877
seq.5489.18	P31948	STIP1	STIP1	-0.01987	0.193548	0.658569	-0.00623551	0.70204	0.905678	-0.0204837	0.181925	0.634104	-0.00801643	0.623763	0.872595																			0.00396885	0.821194	0.984845	-0.0281437	0.272792	0.994697	0.0393488	0.102696	0.749641				-0.0831783	0.00870716	0.217462
seq.5490.53	Q08629	SPOCK1	SPOCK1_2	0.00250193	0.910729	0.980544	-0.0274563	0.247862	0.645806	0.000433765	0.984537	0.995531	-0.0274191	0.250468	0.644726																			0.0187253	0.480537	0.938058	0.0493424	0.182487	0.994697	-0.0117533	0.762019	0.991959				-0.0324421	0.466072	0.866784
seq.5491.12	Q92563	SPOCK2	SPOCK2	-0.0431162	0.233757	0.698802	-0.0502773	0.192386	0.597879	-0.0472875	0.192721	0.650589	-0.0543929	0.159646	0.549599																			-0.0341856	0.439259	0.926297	-0.0677824	0.291182	0.994697	-0.00518636	0.934034	0.999095				-0.139531	0.0455944	0.371354
seq.5493.17	Q9BYP7	WNK3	WNK3	-0.0403709	0.0643513	0.455145	-0.0529692	0.022661	0.267921	-0.0447233	0.0402734	0.397764	-0.0568576	0.0145031	0.222239																			-0.0261556	0.279459	0.869665	-0.0551586	0.116985	0.994697	5.61721e-05	0.998706	0.999293				-0.0843955	0.0723578	0.444833
seq.5494.52	P62306	SNRPF	SNRPF	-0.125909	0.0030015	0.167325	0.157804	0.000465693	0.0550728	-0.115104	0.00630827	0.224047	0.148303	0.000964031	0.074381																			-0.171239	0.000928795	0.127666	-0.172261	0.0159937	0.994697	-0.149153	0.0435344	0.641557				-0.111273	0.168645	0.629626
seq.5496.49	Q9HCB6	SPON1	SPON1_2	-0.0185727	0.60958	0.896865	0.132148	0.000609544	0.0616477	-0.00851377	0.813743	0.95338	0.131408	0.000688415	0.0626888																			-0.00199503	0.963782	0.994601	0.0144939	0.824692	0.994697	-0.0101823	0.880992	0.996054				-0.0372891	0.614942	0.922992
seq.5508.62	P07339	CTSD	CTSD	-0.0117628	0.774883	0.94652	-0.00153188	0.972091	0.993616	-0.0119478	0.772323	0.940536	-0.00252394	0.954212	0.985696																			-0.0158775	0.752423	0.979622	-0.0185357	0.794573	0.994697	-0.00559448	0.941034	0.999095				-0.00735347	0.923081	0.989728
seq.5509.7	P01133	EGF	EGF_2	0.0187103	0.406754	0.817108	0.0136312	0.570695	0.851331	0.0198861	0.37978	0.796356	0.0153602	0.524345	0.826519																			0.0122263	0.657785	0.966985	-0.00728963	0.857283	0.994697	0.029152	0.451189	0.936977				0.0358919	0.39981	0.836033
seq.5526.53	Q9Y5U5	TNFRSF18	TNFRSF18_2	-0.0136092	0.753509	0.940233	0.045032	0.328035	0.705799	-0.0106959	0.805546	0.95099	0.0442364	0.338251	0.713297																			-0.0596495	0.250081	0.864332	-0.027045	0.720779	0.994697	-0.0726905	0.307939	0.891627				0.0888042	0.288402	0.760789
seq.5532.53	P11362	FGFR1	FGFR1	0.00815482	0.848226	0.966548	0.0931021	0.0399645	0.331284	0.015384	0.718163	0.925331	0.0944396	0.0379925	0.319808																			0.0247715	0.627077	0.963541	0.134823	0.0666643	0.994697	-0.0734479	0.315329	0.89655				-0.0316872	0.700985	0.951802
seq.5534.49	O14763	TNFRSF10B	TNFRSF10B_1	0.0214185	0.619278	0.901001	-0.0443095	0.335429	0.711369	0.0182317	0.673344	0.911359	-0.0427613	0.354467	0.724238																			0.0068464	0.896433	0.993264	0.012415	0.869482	0.994697	0.00979444	0.895771	0.997578				0.102164	0.198816	0.667762
seq.5542.22	O14786	NRP1	NRP1_2	-0.0248616	0.550769	0.873459	0.0126574	0.775669	0.932165	-0.0240528	0.565437	0.874106	0.0105661	0.812696	0.943864																			-0.0380332	0.459382	0.9322	-0.130432	0.0792525	0.994697	0.0717731	0.326361	0.904783				0.044849	0.555083	0.904638
seq.5581.28	Q08830	FGL1	FGL1	0.0296012	0.472071	0.844973	0.0415858	0.343076	0.718193	0.0330041	0.424244	0.815472	0.0444553	0.312612	0.692755																			0.0522893	0.282504	0.869665	0.0573782	0.416077	0.994697	0.0633662	0.361597	0.912313				-0.0254929	0.754017	0.963138
seq.5583.62	P34925	RYK	RYK	0.0293532	0.498515	0.857136	-0.0102728	0.824167	0.946838	0.028748	0.50928	0.850257	-0.0077083	0.868116	0.963183																			0.0289438	0.582519	0.95651	-0.0536916	0.480922	0.994697	0.14949	0.0477214	0.650623				0.0895927	0.279217	0.753716
seq.5584.21	P20062	TCN2	TCN2_2	0.0217404	0.593625	0.891601	0.0412356	0.342034	0.717621	0.0250256	0.540413	0.861443	0.0433867	0.319324	0.696994																			0.0727148	0.145546	0.79104	0.069439	0.318597	0.994697	0.0859624	0.2353	0.866259				-0.088089	0.241164	0.723342
seq.5586.66	Q9UNW1	MINPP1	MINPP1	0.00528465	0.900564	0.977008	-0.0452935	0.314753	0.694841	0.00182972	0.965608	0.992308	-0.0451344	0.318512	0.696994																			0.00621036	0.902776	0.993264	0.0117038	0.870111	0.994697	0.0114491	0.878871	0.996054				0.0263444	0.749456	0.962417
seq.5587.3	Q9H6E4	CCDC134	CCDC134_2	0.137877	0.00092243	0.0926388	0.117728	0.00805524	0.176223	0.148043	0.000359826	0.0468095	0.130797	0.00304321	0.114277																			0.130666	0.00810742	0.375328	0.0399077	0.568315	0.994697	0.225878	0.0017151	0.222339				0.182142	0.0218843	0.27652
seq.5590.11	Q8TCW7	ZPLD1	ZPLD1	-0.0617827	0.151537	0.60424	-0.0104905	0.819252	0.94614	-0.0630148	0.145236	0.590267	-0.0159933	0.72818	0.917419																			-0.0369063	0.479297	0.937584	0.0272287	0.720598	0.994697	-0.106943	0.151289	0.808602				-0.0892841	0.267443	0.745056
seq.5593.11	Q14554	PDIA5	PDIA5	-0.0144764	0.606541	0.896621	0.0405385	0.175668	0.580327	-0.0114495	0.684549	0.914736	0.0395431	0.188305	0.58551																			0.00578955	0.864157	0.991873	0.0237634	0.637849	0.994697	-0.00697437	0.881089	0.996054				-0.0246871	0.650864	0.9361
seq.5594.87	Q14696	MESD	MESD_2	0.00385156	0.87006	0.968976	0.00220463	0.930155	0.983052	0.00404311	0.864218	0.966963	0.00255108	0.919545	0.977771																			0.011257	0.690577	0.968562	0.000765327	0.9846	0.996916	0.0504274	0.237978	0.866259				-0.0161304	0.712864	0.954227
seq.5596.75	P06127	CD5	CD5_2	-0.00031798	0.993119	0.998855	0.0325302	0.407621	0.765517	0.00218669	0.95288	0.991452	0.0327204	0.406883	0.757413																			0.018254	0.67832	0.968562	0.0643776	0.312693	0.994697	-0.0336772	0.592414	0.971076				-0.0474372	0.512861	0.886194
seq.5598.3	Q9H772	GREM2	GREM2	-0.00826012	0.828238	0.963298	0.032231	0.426781	0.777983	-0.00584568	0.878411	0.970975	0.0317259	0.435987	0.775022																			-0.00142139	0.975007	0.996133	0.0441037	0.533698	0.994697	-0.0493741	0.402525	0.928986				-0.0691529	0.363106	0.821153
seq.5599.88	Q8NBM8	PCYOX1L	PCYOX1L	-0.0512858	0.104997	0.527517	-0.0154902	0.646448	0.882071	-0.052839	0.0962266	0.506085	-0.020126	0.551919	0.840933																			-0.0197286	0.586112	0.95651	-0.0260015	0.621592	0.994697	-0.019667	0.706406	0.987636				-0.0809607	0.192744	0.661234
seq.5601.2	Q96PD5	PGLYRP2	PGLYRP2	0.041565	0.336192	0.774701	-0.000513897	0.991101	0.999474	0.0417823	0.335595	0.765917	0.00296417	0.948864	0.985696																			0.081905	0.117672	0.750684	0.0752247	0.315948	0.994697	0.0988486	0.18899	0.834927				-0.0966767	0.23837	0.719833
seq.5602.62	Q5GAN6	RNASE10	RNASE10	0.0729876	0.0840339	0.485879	-0.122502	0.00651122	0.163004	0.0638494	0.129871	0.568577	-0.116805	0.00962051	0.184079																			0.0546257	0.292921	0.872535	0.0193798	0.791707	0.994697	0.0504378	0.501954	0.955255				0.115866	0.134208	0.576818
seq.5604.30	Q9Y251	HPSE	HPSE	0.0276403	0.412313	0.817868	0.0186615	0.60402	0.867739	0.0291698	0.388665	0.799464	0.0210722	0.559417	0.846471																			0.0404911	0.307804	0.877555	-0.00517161	0.92612	0.994697	0.0957343	0.0987011	0.744546				0.00264046	0.968588	0.994946
seq.5605.77	O00587	MFNG	MFNG	-0.00978822	0.820071	0.962668	-0.0379821	0.407193	0.765517	-0.0126361	0.769781	0.940029	-0.0390282	0.396234	0.751966																			-0.00383527	0.941361	0.994601	-0.0153166	0.837907	0.994697	0.0120976	0.871994	0.99475				-0.0547744	0.508567	0.882962
seq.5606.24	P55081	MFAP1	MFAP1	0.0572253	0.183284	0.645096	-0.0823652	0.0718905	0.411732	0.0512975	0.233571	0.693666	-0.0779409	0.0894189	0.446528																			0.0689607	0.189548	0.84644	0.131589	0.0740026	0.994697	0.0153088	0.8354	0.99475				0.00798969	0.920278	0.989467
seq.5609.92	Q7Z5A7	TAFA5	TAFA5	-0.0165558	0.659285	0.912162	0.0579436	0.147706	0.539932	-0.0121474	0.746921	0.934768	0.0568719	0.157088	0.545206																			-0.0602294	0.16089	0.81062	-0.0752298	0.213951	0.994697	-0.0497126	0.431346	0.936133				0.0527852	0.48591	0.874038
seq.5610.32	Q5VUB5	FAM171A1	FAM171A1	0.013171	0.751542	0.939771	0.00511564	0.908157	0.976761	0.0136186	0.744342	0.933631	0.00622785	0.888726	0.969244																			-0.00656684	0.892397	0.993264	-0.0186788	0.776269	0.994697	0.0157921	0.826999	0.99475				0.0651682	0.42585	0.849716
seq.5611.56	Q8NET1	DEFB108B	DEFB108B	0.00260465	0.950883	0.989881	0.0651007	0.147775	0.539932	0.00735919	0.862102	0.966963	0.0657044	0.145616	0.531057																			-0.0351016	0.483984	0.939792	-0.0955984	0.187101	0.994697	0.0273918	0.707237	0.987636				0.0421728	0.603623	0.918612
seq.5612.16	Q9BX68	HINT2	HINT2	0.00854844	0.659203	0.912162	-0.0330811	0.10891	0.483594	0.00605647	0.755158	0.938196	-0.0325545	0.116158	0.48953																			0.0313962	0.204812	0.849872	-0.0288218	0.448629	0.994697	0.0974666	0.00317784	0.292443				-0.0496149	0.111773	0.531505
seq.5613.75	Q9GZY6	LAT2	LAT2	0.0837438	0.0513664	0.437788	0.0435461	0.342114	0.717621	0.0876238	0.04214	0.401408	0.051094	0.265252	0.656855																			0.0676589	0.190893	0.846719	0.0558503	0.454916	0.994697	0.0440197	0.548851	0.96578				0.0341197	0.680383	0.947054
seq.5614.44	P06850	CRH	CRH_2	-0.0438233	0.292703	0.741692	0.0435775	0.32575	0.703762	-0.0406202	0.331235	0.764464	0.0398795	0.370228	0.735544																			-0.0450141	0.35043	0.894442	-0.0689416	0.312891	0.994697	0.0111381	0.876936	0.995853				0.127689	0.11975	0.548514
seq.5615.62	Q8WUF8	FAM172A	FAM172A	0.0301453	0.487318	0.851926	-0.000107208	0.998155	0.99978	0.0303364	0.486403	0.839295	0.00251893	0.956842	0.98645																			0.0519297	0.3254	0.883603	0.0078119	0.918305	0.994697	0.164597	0.0294559	0.634517				-0.0365481	0.654704	0.936669
seq.5617.41	O15130	NPFF	NPFF	0.135774	0.000741857	0.083145	-0.0233219	0.588542	0.860259	0.134887	0.000844975	0.0879377	-0.0114511	0.789309	0.936518																			0.151944	0.00169422	0.178876	0.101528	0.15525	0.994697	0.188251	0.00466209	0.353785				0.0886446	0.251746	0.729176
seq.5618.50	P58499	FAM3B	FAM3B_1	0.038657	0.356615	0.786124	0.0352947	0.42973	0.779527	0.0416358	0.322527	0.75794	0.0389147	0.385573	0.747028																			0.0281702	0.581069	0.95651	0.0677035	0.35445	0.994697	0.00847066	0.907272	0.997578				0.0568713	0.471306	0.867737
seq.5620.13	P19021	PAM	PAM	0.0398678	0.332901	0.772844	-0.0417916	0.340542	0.715973	0.0369153	0.371609	0.790567	-0.0385883	0.380482	0.745111																			-0.010984	0.825936	0.985795	-0.024619	0.738662	0.994697	0.000445859	0.994931	0.999183				0.118208	0.131473	0.571452
seq.5621.64	Q9NS62	THSD1	THSD1	0.0177501	0.649495	0.909465	-0.0161016	0.698919	0.905123	0.016563	0.672928	0.911359	-0.0145685	0.727562	0.917419																			0.0282397	0.558882	0.954745	0.0644302	0.367658	0.994697	0.0100187	0.882318	0.996054				-0.0262595	0.715229	0.954227
seq.5623.11	Q8TDQ1	CD300LF	CD300LF	0.0222295	0.604337	0.895382	-0.00337776	0.941183	0.98571	0.0221176	0.607634	0.887155	-0.00149732	0.974009	0.991667																			-0.0221507	0.667601	0.967338	-0.0649482	0.384672	0.994697	0.014871	0.84099	0.99475				0.000396185	0.996103	0.99886
seq.5624.66	P41439	FOLR3	FOLR3_2	0.0448599	0.269206	0.72562	0.0318665	0.461573	0.796626	0.0476655	0.242186	0.698481	0.0360763	0.406039	0.757413																			0.0668365	0.175956	0.831701	-0.00718767	0.918237	0.994697	0.0412741	0.580543	0.971076				-0.0111409	0.883113	0.986058
seq.5626.20	Q99895	CTRC	CTRC	-0.00496784	0.904714	0.978572	0.0616381	0.163494	0.563494	-0.000461	0.991156	0.997731	0.0615997	0.165433	0.558047																			-0.0178509	0.720998	0.974638	0.0319313	0.655053	0.994697	-0.0558558	0.423865	0.933874				0.0240663	0.765933	0.966036
seq.5627.53	P01148	GNRH1	GNRH1	0.0568589	0.166517	0.626457	0.0353605	0.419436	0.77202	0.0599092	0.146317	0.591863	0.0404807	0.356428	0.725707																			0.00340775	0.943971	0.994601	0.0905057	0.164762	0.994697	-0.0518134	0.457001	0.937625				0.125394	0.11976	0.548514
seq.5628.21	Q9NS98	SEMA3G	SEMA3G	0.0156788	0.695274	0.920352	0.0383284	0.368778	0.735832	0.0187375	0.640863	0.901295	0.0399575	0.350745	0.72214																			0.00928323	0.848289	0.988033	-0.021274	0.758404	0.994697	0.0452105	0.521691	0.961936				0.0446606	0.562689	0.906544
seq.5629.58	P26715	KLRC1	KLRC1	0.0110493	0.797575	0.956957	-0.0892199	0.0514274	0.363032	0.00386945	0.928513	0.985476	-0.0888653	0.053453	0.36359																			0.00217814	0.966832	0.994601	-0.0262256	0.722987	0.994697	0.0345349	0.639875	0.975501				-0.0257468	0.754373	0.963138
seq.5630.48	Q9UGN4	CD300A	CD300A	-0.0167647	0.674075	0.916193	0.0568465	0.180543	0.584039	-0.0124964	0.754541	0.938196	0.0557601	0.190847	0.589265																			-0.0140008	0.771377	0.981018	0.07224	0.307541	0.994697	-0.0812353	0.227382	0.865002				0.0007478	0.992169	0.998665
seq.5631.83	P12872	MLN	MLN	-0.0199141	0.606478	0.896621	-0.0748781	0.0687766	0.406277	-0.0258177	0.504739	0.847682	-0.0771228	0.0618893	0.383005																			0.00341192	0.941666	0.994601	-0.0173964	0.79118	0.994697	0.00233905	0.974949	0.999095				-0.0758024	0.312498	0.781514
seq.5632.6	Q9NQ79	CRTAC1	CRTAC1	0.0311548	0.410549	0.817868	0.0100147	0.804026	0.939518	0.0321353	0.397952	0.803738	0.0128086	0.751834	0.927224																			0.0281274	0.53807	0.952296	0.0509502	0.464343	0.994697	0.0155038	0.825841	0.99475				0.0462041	0.539447	0.89692
seq.5633.65	Q8N423	LILRB2	LILRB2_2	0.0145959	0.70954	0.924521	0.0372959	0.371689	0.737051	0.0175677	0.655057	0.906285	0.0388233	0.354398	0.724238																			0.032345	0.49657	0.942603	0.0256517	0.716263	0.994697	0.025883	0.700599	0.987636				-0.0140644	0.852241	0.981446
seq.5634.39	Q9H488	POFUT1	POFUT1	0.0325161	0.226546	0.693148	0.00707608	0.805084	0.939609	0.0332793	0.21775	0.677042	0.00996951	0.728835	0.917419																			0.0596747	0.0700959	0.663637	0.0786425	0.1135	0.994697	0.0263555	0.545305	0.965085				-0.062143	0.217205	0.692127
seq.5635.66	Q9NZC2	TREM2	TREM2_3	0.0204512	0.577565	0.885437	-0.0823551	0.0349962	0.311455	0.0142419	0.698202	0.918515	-0.0811169	0.0386101	0.321353																			-0.015083	0.728519	0.974638	0.0103865	0.879787	0.994697	-0.0493943	0.49353	0.950903				0.109038	0.147785	0.602211
seq.5636.10	P55083	MFAP4	MFAP4	-0.0362539	0.363791	0.790264	0.0554178	0.19254	0.597879	-0.0322263	0.420802	0.81416	0.0526159	0.217651	0.615858																			-0.031999	0.505599	0.943023	-0.00679439	0.924411	0.994697	-0.0586081	0.423862	0.933874				-0.050533	0.52633	0.893037
seq.5637.81	Q9Y2I2	NTNG1	NTNG1	0.00338208	0.933916	0.986249	0.0338769	0.435429	0.781828	0.00600783	0.883326	0.972432	0.0343973	0.430359	0.771638																			0.00545556	0.91069	0.993264	-0.00760194	0.913013	0.994697	0.0103444	0.881993	0.996054				0.0111688	0.885088	0.986249
seq.5638.23	Q8NBJ5	COLGALT1	COLGALT1	0.053012	0.0649287	0.457452	-0.0224091	0.464696	0.797893	0.0516403	0.0732816	0.464915	-0.0179193	0.559264	0.846471																			0.0833913	0.0199357	0.487804	0.0113029	0.828078	0.994697	0.152676	0.00255833	0.262499				-0.0605357	0.230296	0.706841
seq.5639.49	Q8TDF5	NETO1	NETO1_2	0.0383395	0.371412	0.795295	-0.142416	0.00176664	0.0939545	0.0276408	0.5174	0.854053	-0.140015	0.00219237	0.100578																			0.0361181	0.486815	0.941634	0.118833	0.109992	0.994697	-0.00826175	0.911254	0.997578				0.058294	0.474906	0.867953
seq.5643.2	Q6JVE9	LCN8	LCN8	0.00752845	0.857686	0.967122	0.00152359	0.972838	0.993616	0.00768208	0.855363	0.966152	0.0021478	0.961862	0.988702																			0.00628012	0.901603	0.993264	-0.0635075	0.367863	0.994697	-0.00844508	0.910452	0.997578				0.125658	0.106332	0.520582
seq.5644.60	P34096	RNASE4	RNASE4	-0.00105894	0.978786	0.995348	0.0419201	0.323248	0.701844	0.00207282	0.95862	0.991705	0.0420954	0.3232	0.700372																			-0.0107819	0.823721	0.985506	-0.0238012	0.73364	0.994697	0.00809304	0.910457	0.997578				0.0702943	0.359606	0.818923
seq.5646.20	Q93091	RNASE6	RNASE6	0.00756197	0.845954	0.965224	0.00940077	0.820438	0.946229	0.00833027	0.831219	0.957785	0.0101171	0.807802	0.942543																			-0.0436973	0.34055	0.892888	-0.0437644	0.540374	0.994697	-0.0481593	0.503867	0.955255				0.106931	0.1732	0.63487
seq.5648.28	Q6GPI1	CTRB2	CTRB2	0.0055015	0.898281	0.976155	-0.035265	0.441849	0.785648	0.00282082	0.947934	0.991059	-0.0350197	0.446962	0.781218																			0.0388441	0.45692	0.931095	0.00611942	0.935394	0.994697	0.0754511	0.306438	0.891226				-0.167616	0.039396	0.345367
seq.5649.83	Q00888	PSG4	PSG4	0.0498993	0.212387	0.680164	0.105784	0.0129435	0.216787	0.0583952	0.143795	0.588661	0.110869	0.00937421	0.182927																			0.0603563	0.210898	0.849872	-0.0242872	0.718945	0.994697	0.151576	0.0324897	0.634517				0.0837765	0.279209	0.753716
seq.5650.9	Q15084	PDIA6	PDIA6	-0.0211967	0.181781	0.643718	-0.00491142	0.771752	0.931127	-0.0217172	0.173065	0.624451	-0.00679959	0.688738	0.900629																			0.000111465	0.995288	0.998542	-0.0145682	0.593312	0.994697	0.0106404	0.693005	0.98762				-0.0667416	0.0332718	0.322877
seq.5651.50	Q13046	PSG7	PSG7	0.0572312	0.174163	0.634476	0.0596093	0.184469	0.588987	0.0623012	0.140081	0.586487	0.0651258	0.148098	0.53384																			0.0613605	0.224071	0.852268	0.0884932	0.174633	0.994697	-0.0081524	0.910729	0.997578				0.0478953	0.558642	0.906192
seq.5653.23	A4D1T9	PRSS37	PRSS37	-0.008444	0.842839	0.965224	0.00183936	0.967644	0.992857	-0.00835867	0.845061	0.961827	0.00111264	0.980507	0.994707																			-0.0171636	0.739611	0.976173	-0.072324	0.331077	0.994697	0.0496456	0.50733	0.956223				0.0718055	0.366787	0.824138
seq.5654.70	Q96JJ7	TMX3	TMX3	-0.0253337	0.496353	0.856636	-0.0103068	0.79521	0.937624	-0.0262599	0.48248	0.838081	-0.0125155	0.753492	0.927972																			-0.0613955	0.174448	0.830972	-0.0239797	0.727077	0.994697	-0.0903704	0.177542	0.821498				0.103573	0.147117	0.601825
seq.5656.53	P21128	ENDOU	ENDOU	0.0364769	0.39261	0.806589	0.0181256	0.690004	0.901808	0.0380278	0.374604	0.792804	0.0212693	0.64085	0.88002																			0.0281866	0.583591	0.95651	-0.0470631	0.533917	0.994697	0.113439	0.116124	0.758909				-0.00922365	0.909256	0.988843
seq.5657.28	Q11201	ST3GAL1	ST3GAL1	0.0554933	0.166568	0.626457	0.112022	0.00864542	0.180569	0.064679	0.106105	0.52481	0.117754	0.00589137	0.148377																			0.0223149	0.635217	0.964878	0.0316691	0.649883	0.994697	0.0244604	0.70458	0.987636				0.0702637	0.384998	0.830607
seq.5658.64	P05160	F13B	F13B	0.0311877	0.447916	0.832627	-0.0478929	0.274041	0.665792	0.027706	0.501578	0.845245	-0.045484	0.300732	0.68423																			-0.017292	0.727262	0.974638	-0.128078	0.0688779	0.994697	0.0854068	0.236629	0.866259				0.119277	0.13389	0.576811
seq.5659.11	P20396	TRH	TRH	0.0421529	0.311025	0.755968	0.0209513	0.637152	0.878669	0.0440418	0.291771	0.734364	0.0247751	0.578241	0.853421																			0.0269721	0.59259	0.95651	0.111355	0.12426	0.994697	-0.0398441	0.578155	0.971076				0.0494213	0.535055	0.89692
seq.5660.51	P08294	SOD3	SOD3_1	-0.0410667	0.316035	0.757727	0.123249	0.00451598	0.139239	-0.0320685	0.432163	0.820727	0.120543	0.00563866	0.14464																			0.0286345	0.557055	0.954745	-0.00524321	0.940146	0.994697	-0.0459937	0.50826	0.956223				-0.116615	0.147249	0.601825
seq.5661.15	Q14116	IL18	IL18	-0.00074193	0.986104	0.996486	-0.0739641	0.103161	0.474635	-0.00665019	0.876194	0.970324	-0.0745637	0.101933	0.465472																			0.00683751	0.894988	0.993264	-0.0410691	0.587194	0.994697	0.0629546	0.403351	0.928986				-0.00438687	0.955256	0.993312
seq.5663.18	P10720	PF4V1	PF4V1	0.015063	0.725819	0.930914	-0.0155879	0.733135	0.9191	0.0139162	0.747038	0.934768	-0.0143258	0.755074	0.928008																			-0.0252101	0.631862	0.963931	-0.0703496	0.354208	0.994697	0.0106291	0.88771	0.997578				0.0666925	0.400399	0.836033
seq.5664.57	Q8N104	DEFB106A	DEFB106A	-0.0191805	0.650806	0.909655	0.0298216	0.508527	0.820513	-0.0170666	0.688221	0.915458	0.0283809	0.530832	0.829102																			-0.0461493	0.362503	0.899222	-0.123901	0.0924677	0.994697	0.0768991	0.286918	0.881302				0.0255861	0.755268	0.963258
seq.5666.64	P27930	IL1R2	IL1R2_2	0.0615989	0.13574	0.579304	-0.0362524	0.410619	0.767488	0.0590593	0.154386	0.605004	-0.0306971	0.487226	0.807792																			0.0664894	0.181508	0.835545	0.0127001	0.852124	0.994697	0.0755448	0.296809	0.888022				0.0582095	0.456215	0.862787
seq.5667.3	Q13214	SEMA3B	SEMA3B	0.0409804	0.325586	0.764806	-0.00958591	0.829111	0.948609	0.0405168	0.333119	0.764579	-0.00608488	0.891385	0.969788																			0.0319427	0.515461	0.945639	0.0152033	0.827979	0.994697	0.0547798	0.451754	0.937348				0.125525	0.125651	0.561573
seq.5668.49	Q8TD06	AGR3	AGR3_2	0.037925	0.374803	0.798374	-0.0411523	0.366493	0.734498	0.0349803	0.414713	0.810847	-0.0380757	0.405132	0.757158																			-0.00805154	0.876174	0.993075	0.00822683	0.909006	0.994697	-0.0122926	0.868863	0.99475				0.135273	0.0973176	0.501405
seq.5669.26	Q5JXA9	SIRPB2	SIRPB2	0.00773735	0.800605	0.957695	-0.0714089	0.0283882	0.292139	0.00251736	0.934483	0.986204	-0.0711993	0.0294933	0.288328																			0.0651617	0.0886283	0.701665	0.0480654	0.3706	0.994697	0.0627237	0.292498	0.885348				-0.0657854	0.268426	0.746083
seq.5671.1	P17538	CTRB1	CTRB1	-0.0160803	0.709003	0.924516	0.0211761	0.645033	0.881787	-0.0144066	0.739331	0.931548	0.0197892	0.66836	0.89274																			-0.00709911	0.891731	0.993264	-0.080778	0.277601	0.994697	0.0637077	0.388926	0.927928				0.0358883	0.658566	0.937922
seq.5675.6	P24821	TNC	TNC_3	0.00313543	0.94197	0.988142	0.059489	0.194134	0.598839	0.00768242	0.858806	0.966963	0.0601471	0.191086	0.589265																			0.0177175	0.733665	0.974638	-0.0169463	0.822232	0.994697	0.0548657	0.462773	0.937625				-0.0182977	0.826766	0.976566
seq.5676.54	P42127	ASIP	ASIP	0.0832023	0.0380312	0.412146	-0.043191	0.313152	0.694033	0.0804171	0.0457115	0.410109	-0.0361492	0.398793	0.753805																			0.0410237	0.390281	0.90877	0.00148849	0.98228	0.996414	0.0735694	0.283978	0.881302				0.102443	0.182892	0.646155
seq.5677.15	Q6UXQ4	C2orf66	C2orf66	0.0268098	0.528906	0.866622	-0.0443211	0.328146	0.705799	0.0231307	0.58861	0.881243	-0.0420251	0.356215	0.725707																			0.00420582	0.935204	0.994601	0.0185996	0.796762	0.994697	-0.0153907	0.835966	0.99475				0.133049	0.0966233	0.501405
seq.5679.16	P81534	DEFB103A	DEFB103A	0.0161805	0.706711	0.923627	-0.0165045	0.71914	0.913183	0.0148721	0.730791	0.929795	-0.0150297	0.744578	0.925167																			0.0379155	0.466625	0.933634	0.0751439	0.325418	0.994697	0.0383308	0.600925	0.971076				-0.0340624	0.676358	0.945551
seq.5680.54	Q9NPH6	OBP2B	OBP2B	0.0393894	0.309514	0.755128	0.00605299	0.883555	0.965739	0.0401198	0.30267	0.743911	0.00954116	0.818007	0.945602																			0.0128672	0.790394	0.983273	0.0772599	0.279243	0.994697	-0.0631298	0.340881	0.905233				0.085153	0.213619	0.687642
seq.5682.13	Q6EMK4	VASN	VASN	-0.0180105	0.668174	0.914185	-0.0186882	0.676302	0.896045	-0.019575	0.642656	0.901897	-0.0203926	0.65002	0.884129																			-0.032204	0.529187	0.946545	0.0226853	0.75503	0.994697	-0.063957	0.380013	0.924338				0.0485273	0.541401	0.897195
seq.5687.5	P14314	PRKCSH	PRKCSH	0.025231	0.421971	0.820624	0.0494153	0.13975	0.528873	0.029208	0.353627	0.781369	0.0519547	0.121843	0.497331																			0.0647666	0.0860763	0.698378	0.0879171	0.11217	0.994697	0.0423741	0.437484	0.936133				-0.0725997	0.237749	0.719271
seq.5688.65	Q9NTU7	CBLN4	CBLN4	-0.0362747	0.345447	0.781906	-0.063651	0.120079	0.497787	-0.0414227	0.282246	0.726774	-0.0672524	0.10164	0.464991																			-0.0233762	0.618015	0.960706	-0.0193541	0.782548	0.994697	-0.0482372	0.473676	0.939943				-0.136916	0.063842	0.423964
seq.5689.1	Q30KQ8	DEFB112	DEFB112	0.0650575	0.126337	0.563615	0.0252253	0.578159	0.855033	0.0673407	0.114899	0.542477	0.0308732	0.496917	0.811305																			0.0457026	0.363593	0.899222	0.0049273	0.946038	0.996414	0.0803315	0.266069	0.873832				0.0378392	0.648931	0.935667
seq.5690.49	Q9NNX1	TUFT1	TUFT1	-0.0011911	0.977498	0.995348	-0.0164577	0.715176	0.911168	-0.00248878	0.953202	0.991506	-0.0166786	0.71273	0.911272																			0.0275163	0.589886	0.95651	0.0575633	0.436063	0.994697	0.00675032	0.926495	0.999095				-0.0868163	0.280987	0.755084
seq.5691.2	Q9H0B8	CRISPLD2	CRISPLD2	0.0823984	0.0532666	0.438864	-0.0355159	0.435063	0.781828	0.0802136	0.0608786	0.437143	-0.0285418	0.530856	0.829102																			0.123897	0.0157866	0.459242	0.0262586	0.724283	0.994697	0.222534	0.00194374	0.244141				-0.0393634	0.62615	0.926382
seq.5692.79	P01375	TNF	TNF_1	0.0934892	0.0254793	0.373407	-0.0337547	0.451273	0.790218	0.0914918	0.029436	0.379365	-0.0256049	0.567675	0.848977																			0.0983265	0.0498158	0.61719	0.0869268	0.246068	0.994697	0.0332096	0.656185	0.979831				0.0504038	0.543448	0.898131
seq.5693.6	P48304	REG1B	REG1B_3	-0.0113611	0.791721	0.954224	-0.0384376	0.400957	0.761448	-0.0145928	0.735486	0.930509	-0.0397798	0.386896	0.747028																			-0.0426636	0.413132	0.920518	-0.0878296	0.245078	0.994697	0.00498489	0.946665	0.999095				0.113413	0.168266	0.628946
seq.5695.5	Q96DR5	BPIFA2	BPIFA2_2	-0.0564781	0.187528	0.650235	-0.00328402	0.942682	0.98571	-0.0571187	0.184457	0.638673	-0.00829003	0.85636	0.960226																			-0.0450094	0.381133	0.902065	-0.0815632	0.255281	0.994697	-0.0409302	0.581834	0.971076				-0.0652294	0.419726	0.847572
seq.5698.60	P22105	TNXB	TNXB	-0.0082902	0.833093	0.96405	-0.037399	0.372118	0.737051	-0.0112445	0.77578	0.941769	-0.0383816	0.36172	0.729205																			-0.0196146	0.681114	0.968562	0.0290342	0.680496	0.994697	-0.0931967	0.182627	0.825748				-0.00805232	0.918571	0.989467
seq.5699.19	Q15884	FAM189A2	FAM189A2_1	0.046042	0.256923	0.716477	-0.021076	0.626466	0.874185	0.0447263	0.272721	0.717036	-0.0171873	0.692347	0.901313																			0.0759657	0.121162	0.755385	0.0665049	0.352514	0.994697	0.0682272	0.335049	0.904783				-0.0605938	0.446091	0.859955
seq.5701.81	P05452	CLEC3B	CLEC3B	0.0496296	0.222642	0.690191	0.0118511	0.784798	0.934085	0.0508754	0.213148	0.670776	0.0162744	0.708463	0.909751																			0.0500696	0.315639	0.879766	0.0659358	0.372948	0.994697	0.049677	0.505648	0.955601				0.037244	0.627266	0.926711
seq.5703.26	Q99784	OLFM1	OLFM1	0.0537526	0.187492	0.650235	0.00665795	0.878291	0.965197	0.0546109	0.182352	0.6344	0.0113461	0.794633	0.938557																			0.0461032	0.34357	0.894442	-0.00515415	0.938765	0.994697	0.0739117	0.29107	0.884667				0.120231	0.12901	0.567878
seq.5704.74	P51124	GZMM	GZMM	0.0386031	0.368172	0.793061	-0.0762006	0.0947274	0.459753	0.0325863	0.448513	0.828238	-0.0731667	0.11008	0.47848																			0.0298168	0.567316	0.95651	0.107667	0.140672	0.994697	-0.00447922	0.95146	0.999095				0.0913774	0.266784	0.744273
seq.5707.55	P41970	ELK3	ELK3	-0.00973069	0.502772	0.857596	-0.00675289	0.662606	0.888149	-0.0103163	0.479203	0.838081	-0.00764982	0.622447	0.872554																			0.0063179	0.700668	0.969237	0.0177808	0.477528	0.994697	-0.00469926	0.833949	0.99475				-0.0503687	0.108723	0.524327
seq.5708.1	Q969E1	LEAP2	LEAP2	0.0320744	0.420267	0.820378	0.0198064	0.640575	0.87935	0.0338156	0.397388	0.803738	0.0227464	0.593163	0.859827																			0.0216261	0.651548	0.966495	-0.006304	0.92912	0.994697	0.0483095	0.49566	0.951881				0.0292503	0.707331	0.954065
seq.5713.9	Q8IZI9	IFNL3	IFNL3	0.0503435	0.20066	0.670083	-0.0334955	0.425681	0.777159	0.0478491	0.226073	0.685941	-0.028759	0.495642	0.811176																			0.0304948	0.526435	0.946545	0.138651	0.0366687	0.994697	-0.0253428	0.71675	0.989347				0.11136	0.131097	0.571452
seq.5715.4	Q9BUJ0	ABHD14A	ABHD14A	-0.0116672	0.645846	0.90832	-0.0788672	0.00343448	0.125471	-0.0178229	0.481049	0.838081	-0.0804167	0.00296162	0.114277																			0.00947411	0.760503	0.980048	0.0187412	0.668859	0.994697	0.00541053	0.909275	0.997578				-0.0790729	0.0704545	0.440043
seq.5716.49	Q6PB30	CSAG1	CSAG1	0.0162559	0.691583	0.920352	-0.0129336	0.767094	0.93045	0.0153979	0.708187	0.922759	-0.0116454	0.790513	0.937048																			0.0369323	0.459022	0.9322	0.1127	0.124235	0.994697	-0.0304805	0.662289	0.980252				0.0563938	0.469967	0.86742
seq.5717.2	O75339	CILP	CILP	-0.0177769	0.217269	0.683633	-0.0294417	0.0549499	0.369972	-0.0201648	0.161931	0.612362	-0.0311949	0.0425441	0.332904																			-0.000320634	0.984625	0.998542	0.00423933	0.858743	0.994697	-0.00815488	0.737611	0.991226				-0.0599109	0.0444225	0.368166
seq.5719.66	Q15884	FAM189A2	FAM189A2_2	-0.0218871	0.612482	0.897412	-0.0419613	0.361297	0.729707	-0.0255121	0.556451	0.867911	-0.0443236	0.33705	0.712331																			-0.0209294	0.690171	0.968562	0.0281999	0.704101	0.994697	-0.0580174	0.440842	0.936133				-0.0172495	0.83163	0.977857
seq.5721.1	Q15762	CD226	CD226_2	-0.00449059	0.740894	0.934132	-0.00116117	0.936058	0.98529	-0.00461016	0.735337	0.930509	-0.00156199	0.914415	0.977335																			0.006297	0.694243	0.968562	0.0153973	0.521538	0.994697	-4.19624e-05	0.998485	0.999293				-0.0260311	0.345756	0.808459
seq.5722.78	P42785	PRCP	PRCP	-0.0163147	0.69358	0.920352	0.00101958	0.981569	0.997034	-0.0163454	0.69427	0.917294	-0.000401548	0.99277	0.99722																			0.00317986	0.949277	0.994601	-0.00291783	0.968379	0.996414	0.00546523	0.936149	0.999095				-0.0928461	0.240709	0.723342
seq.5723.4	P51460	INSL3	INSL3	-0.064034	0.119335	0.554872	0.0294682	0.502188	0.818607	-0.0621342	0.132324	0.571957	0.0238258	0.588323	0.857187																			-0.0606333	0.214989	0.849872	-0.0127084	0.860097	0.994697	-0.113982	0.0953972	0.741348				-0.0348199	0.66137	0.939747
seq.5724.58	Q6UWP8	SBSN	SBSN	0.0359297	0.395735	0.809234	0.0306268	0.496212	0.815395	0.0384843	0.364772	0.786355	0.0339075	0.452791	0.783211																			-0.00628111	0.900657	0.993264	-0.00554714	0.936082	0.994697	-0.0359163	0.616282	0.973554				0.132156	0.113311	0.535022
seq.5725.1	Q99983	OMD	OMD_2	0.00837132	0.83676	0.964802	0.0808172	0.0615718	0.38815	0.0146552	0.718595	0.925607	0.0820913	0.0586345	0.376686																			0.00370527	0.940055	0.994601	-0.031189	0.656001	0.994697	0.0633702	0.363185	0.912347				0.0358069	0.641268	0.933581
seq.5726.49	Q6PDA7	SPAG11A	SPAG11A	0.0131796	0.760083	0.941255	0.00984615	0.830708	0.948844	0.0139744	0.747045	0.934768	0.0109962	0.811994	0.943864																			0.0591224	0.259686	0.864371	0.0365719	0.627127	0.994697	0.16754	0.0273363	0.617272				0.0154721	0.846393	0.981218
seq.5727.35	Q6Y288	B3GLCT	B3GLCT	0.0114017	0.659851	0.91232	0.0118946	0.666919	0.890336	0.0124168	0.633157	0.897907	0.0129983	0.639542	0.879745																			0.028926	0.324265	0.88263	0.00311735	0.936238	0.994697	0.0305797	0.568816	0.969587				-0.0331852	0.543874	0.898131
seq.5728.60	Q96LA6	FCRL1	FCRL1	-0.0712595	0.0663559	0.459091	-0.0707777	0.0871268	0.44417	-0.0771911	0.0470065	0.411613	-0.0774889	0.0613057	0.38172																			-0.079665	0.0931929	0.712672	-0.0708185	0.302723	0.994697	-0.078399	0.241702	0.86675				-0.101763	0.176622	0.638858
seq.5729.27	Q9BQB4	SOST	SOST_2	0.0466766	0.260684	0.719232	-0.000244944	0.995582	0.99978	0.0470064	0.259546	0.708993	0.00407433	0.926875	0.980309																			0.0729362	0.152102	0.799466	0.0270364	0.702807	0.994697	0.124885	0.0843223	0.730305				0.0308984	0.685966	0.949248
seq.5730.60	O95715	CXCL14	CXCL14	-0.0309925	0.379125	0.80058	-0.0922003	0.0137035	0.219252	-0.0387287	0.271186	0.717036	-0.0957435	0.010767	0.192722																			-0.0204227	0.633123	0.964621	-0.0430187	0.472524	0.994697	0.0100766	0.861742	0.99475				-0.0210578	0.731172	0.956128
seq.5731.1	Q6UWN8	SPINK6	SPINK6	0.0174025	0.675927	0.916449	0.0393554	0.375355	0.739178	0.0208325	0.618222	0.891515	0.041323	0.354197	0.724201																			0.0127493	0.797952	0.983273	-0.106058	0.149495	0.994697	0.126575	0.063145	0.67959				0.035147	0.658086	0.937922
seq.5733.61	P01566	IFNA10	IFNA10_2	-0.00271667	0.949965	0.989669	-0.100844	0.0284017	0.292139	-0.010472	0.808826	0.951291	-0.101749	0.0276576	0.283496																			-0.00302663	0.954038	0.994601	0.109588	0.142391	0.994697	-0.0822211	0.277267	0.87893				-0.0567132	0.496043	0.877737
seq.5734.13	Q96NY8	NECTIN4	NECTIN4	-0.00467227	0.911573	0.980544	-0.0301157	0.501786	0.818607	-0.00723825	0.864004	0.966963	-0.0308009	0.494208	0.811176																			-0.0321359	0.52714	0.946545	-0.116519	0.0991208	0.994697	0.00911767	0.90085	0.997578				0.0549037	0.494607	0.876608
seq.5735.54	Q96EU7	C1GALT1C1	C1GALT1C1	0.0400762	0.349898	0.785079	-0.0231802	0.611754	0.870298	0.0384112	0.37262	0.790954	-0.0194513	0.671506	0.894473																			0.0300503	0.56341	0.955353	-0.00191168	0.979922	0.996414	0.0680496	0.363571	0.912372				0.0981424	0.230548	0.706841
seq.5736.1	Q5T2D2	TREML2	TREML2	-0.0226306	0.595557	0.893387	-0.0163252	0.719529	0.913519	-0.0240255	0.574639	0.8782	-0.0183964	0.686903	0.900178																			-0.05299	0.306376	0.876306	0.0446697	0.547767	0.994697	-0.152431	0.0405409	0.641186				0.05315	0.518733	0.890841
seq.5737.61	Q92854	SEMA4D	SEMA4D	-0.00675695	0.872606	0.9691	-0.00407263	0.927743	0.982499	-0.00711606	0.866461	0.966963	-0.00469133	0.917153	0.977771																			-0.027774	0.58787	0.95651	-0.0628442	0.390522	0.994697	0.00108005	0.988125	0.999097				0.0917969	0.246328	0.726381
seq.5738.25	P24821	TNC	TNC_4	0.023226	0.582555	0.886865	0.0835486	0.0631783	0.391372	0.0298199	0.480811	0.838081	0.0861413	0.0563715	0.369226																			0.0387281	0.445657	0.930122	0.0243703	0.738731	0.994697	0.0598047	0.414747	0.930944				-0.00486279	0.952756	0.993312
seq.5739.75	P60985	KRTDAP	KRTDAP	-0.0426794	0.321948	0.762635	0.00586415	0.898627	0.973168	-0.0425253	0.326021	0.760596	0.00187087	0.967706	0.990096																			-0.0797622	0.125116	0.760826	-0.0746297	0.315206	0.994697	-0.0832577	0.266339	0.873832				0.133694	0.107206	0.521717
seq.5740.17	Q9Y6N7	ROBO1	ROBO1	0.0122179	0.729655	0.931967	0.122477	0.00107145	0.0789712	0.0215468	0.539859	0.861443	0.124309	0.000942757	0.074381																			0.0184123	0.657656	0.966985	0.0412119	0.481536	0.994697	-0.0136919	0.819444	0.99475				0.0200368	0.782546	0.968064
seq.5741.55	P12724	RNASE3	RNASE3_2	0.0503126	0.237859	0.702061	-0.0985093	0.0297596	0.296819	0.043389	0.308597	0.748092	-0.0949194	0.0367833	0.317495																			0.0297418	0.56639	0.956234	0.142395	0.0570099	0.994697	-0.0223151	0.764547	0.991959				0.0924835	0.24983	0.728297
seq.5742.14	Q9NPH0	ACP6	ACP6	0.0114943	0.789299	0.952658	0.0442689	0.334218	0.711063	0.0150291	0.727698	0.92822	0.0455934	0.322018	0.699225																			0.0693686	0.184384	0.840808	0.0544597	0.473698	0.994697	0.0756294	0.313408	0.893502				-0.150537	0.0562168	0.401509
seq.5743.82	Q16568	CARTPT	CARTPT	0.0283331	0.507672	0.857903	0.164996	0.000270117	0.0529582	0.0411631	0.331831	0.764464	0.168553	0.000209243	0.0486951																			0.0253097	0.617498	0.960706	-0.0465048	0.521806	0.994697	0.0913354	0.208885	0.850345				0.0484313	0.560384	0.906544
seq.5745.64	O43692	PI15	PI15	0.00552352	0.897904	0.976155	-0.099963	0.0289916	0.294951	-0.00214267	0.960299	0.991985	-0.100149	0.0293764	0.288328																			-0.0364303	0.484391	0.940008	-0.0556762	0.451379	0.994697	-0.0113649	0.880671	0.996054				0.138306	0.0888998	0.483515
seq.5746.37	P98172	EFNB1	EFNB1_2	-0.0588308	0.168649	0.629153	0.0567477	0.212442	0.615058	-0.0548534	0.20064	0.660279	0.0519903	0.254555	0.647658																			-0.0737747	0.152718	0.800512	-0.110927	0.13612	0.994697	-0.038069	0.607641	0.971675				0.0326388	0.680346	0.947054
seq.5747.67	P02818	BGLAP	BGLAP_2	-0.0276846	0.431807	0.82457	0.0417643	0.264828	0.662765	-0.024421	0.489655	0.840957	0.0394795	0.293935	0.678921																			-0.0231011	0.590195	0.95651	-0.0179117	0.779817	0.994697	-0.0271845	0.650407	0.979031				-0.0122247	0.851539	0.981446
seq.5748.20	Q13510	ASAH1	ASAH1	0.00227512	0.872591	0.9691	-0.0167536	0.267566	0.663849	0.000999325	0.944019	0.989411	-0.0166667	0.272088	0.660941																			0.0249147	0.124159	0.758925	0.0503008	0.0365668	0.994697	0.000668764	0.976312	0.999095				-0.0553352	0.0647574	0.426544
seq.5749.53	P04118	CLPS	CLPS	-0.0341342	0.421261	0.820486	0.0584781	0.195564	0.601306	-0.0299857	0.481011	0.838081	0.0559566	0.217155	0.615858																			-0.0938651	0.0627689	0.652608	-0.178794	0.0119977	0.938809	-0.0239169	0.743896	0.991378				0.062095	0.451161	0.861341
seq.5751.14	Q6P1Q0	LETMD1	LETMD1	0.0929335	0.00799905	0.258893	0.0286639	0.444008	0.785933	0.0960352	0.00634225	0.224047	0.0376466	0.313828	0.694047																			0.0891102	0.0262277	0.509468	0.00963393	0.857834	0.994697	0.164401	0.00602771	0.393423				0.0619041	0.38772	0.83103
seq.5752.63	Q96L08	SUSD3	SUSD3	0.049252	0.202658	0.67138	0.0319273	0.437857	0.783223	0.0522674	0.178147	0.631225	0.0367788	0.372989	0.738867																			0.056601	0.217761	0.849872	0.017648	0.787519	0.994697	0.10227	0.125629	0.776255				-0.00767139	0.91897	0.989467
seq.5753.21	Q7Z5A9	TAFA1	TAFA1	-0.00686671	0.87146	0.9691	-0.0539158	0.232342	0.632753	-0.0107914	0.799769	0.950171	-0.0547915	0.226606	0.624397																			-0.0221132	0.6682	0.967338	0.0254828	0.731189	0.994697	-0.045667	0.540505	0.965085				0.0118038	0.884837	0.986249
seq.5754.76	Q9Y581	INSL6	INSL6	0.0481445	0.181938	0.643718	-0.011969	0.755369	0.925268	0.0475456	0.189268	0.646233	-0.00787086	0.838075	0.952329																			0.0433622	0.331237	0.88777	-0.014556	0.827461	0.994697	0.0870293	0.172294	0.816248				0.0605089	0.351443	0.812433
seq.5755.29	P09681	GIP	GIP_2	0.0270168	0.52513	0.864927	0.0423969	0.350105	0.724946	0.0305595	0.473863	0.836865	0.0451304	0.321864	0.699225																			0.0257689	0.617432	0.960706	0.0550709	0.417955	0.994697	0.0332012	0.654702	0.979033				0.0125456	0.877087	0.984513
seq.5756.66	Q9BXP8	PAPPA2	PAPPA2	0.0693402	0.104515	0.526937	-0.101526	0.0255875	0.279888	0.0619508	0.146941	0.591863	-0.0961148	0.0349458	0.311037																			0.0912563	0.0792191	0.689656	0.0724635	0.33639	0.994697	0.0952894	0.200318	0.841715				-0.00661529	0.935725	0.98995
seq.5757.45	O95467	GNAS	GNAS_2	0.0780169	0.0722723	0.46986	-0.0374052	0.418707	0.771932	0.0755417	0.0830755	0.483678	-0.0304477	0.511137	0.819484																			0.0870496	0.0973538	0.715478	0.0303337	0.691595	0.994697	0.1285	0.0866863	0.730752				0.0739165	0.369247	0.824371
seq.5758.49	Q9UKQ9	KLK9	KLK9	0.0748629	0.0684788	0.463202	-0.0569194	0.193344	0.597879	0.0704781	0.0875617	0.489708	-0.049908	0.255224	0.647658																			0.0633305	0.200915	0.849872	0.0115151	0.865014	0.994697	0.0891749	0.223277	0.858492				0.239719	0.00343828	0.19779
seq.5759.10	P52797	EFNA3	EFNA3_2	0.0330834	0.421675	0.820486	0.035113	0.423697	0.77573	0.0359565	0.384168	0.797781	0.0381871	0.38593	0.747028																			0.0591015	0.234037	0.860329	0.0909057	0.205042	0.994697	0.0398346	0.575574	0.971076				0.00384062	0.961237	0.993312
seq.5762.35	Q08648	SPAG11B	SPAG11B	0.00948187	0.820059	0.962668	0.05694	0.199114	0.605593	0.0138384	0.740545	0.931626	0.0581156	0.19179	0.589265																			-0.00170216	0.972842	0.995807	-0.017134	0.814722	0.994697	-0.00833717	0.90382	0.997578				0.0281909	0.726227	0.954907
seq.5763.67	Q8WTQ1	DEFB104A	DEFB104A	-0.00485207	0.872699	0.9691	-0.0212448	0.510146	0.820571	-0.00652931	0.829935	0.957785	-0.0218147	0.500689	0.811695																			-0.0385181	0.290885	0.872535	-0.0452179	0.37115	0.994697	-0.035703	0.496734	0.953044				0.0644072	0.270901	0.748714
seq.5764.4	Q10471	GALNT2	GALNT2	-0.00134411	0.974171	0.994054	0.0290038	0.511789	0.820688	0.000717544	0.986256	0.995656	0.0290616	0.512548	0.820494																			-0.0479916	0.329005	0.885995	0.00505911	0.941565	0.994697	-0.105997	0.140783	0.799086				0.106853	0.175615	0.63792
seq.5765.53	Q5J5C9	DEFB121	DEFB121	-0.0289426	0.421497	0.820486	0.000322321	0.993311	0.99978	-0.0290962	0.420887	0.81416	-0.00210133	0.956563	0.986364																			0.0194313	0.66139	0.966985	-0.0110004	0.862377	0.994697	-0.0177237	0.773395	0.993516				-0.0394089	0.563288	0.906544
seq.5792.8	P02771	AFP	AFP	0.0291441	0.4898	0.85333	-0.0485569	0.279829	0.667334	0.0255026	0.546995	0.863388	-0.0462806	0.304955	0.687301																			0.0349067	0.490209	0.942234	-0.0130098	0.855046	0.994697	0.0433858	0.551367	0.966299				0.0164306	0.841503	0.980352
seq.5798.3	P55957	BID	BID	-0.0553276	0.0288513	0.385293	0.0398118	0.140133	0.529335	-0.0525879	0.038273	0.390945	0.0351678	0.192593	0.589265																			-0.0355926	0.239618	0.861781	-0.0358835	0.459361	0.994697	-0.0461985	0.205246	0.846783				-0.108191	0.032926	0.322589
seq.5801.72	P01138	NGF	NGF	0.0155441	0.706679	0.923627	-0.0348196	0.428621	0.778784	0.0130427	0.753021	0.937415	-0.0337218	0.445117	0.78024																			0.0440757	0.378029	0.902065	0.0129867	0.860311	0.994697	0.078173	0.266998	0.874193				-0.0903683	0.2496	0.728297
seq.5803.24	P01024	C3	C3_6	-0.0657309	0.124784	0.562198	-0.128941	0.00458385	0.140308	-0.0760078	0.0748581	0.467658	-0.135479	0.00294182	0.114277																			-0.0908399	0.0803226	0.69159	-0.0733118	0.328015	0.994697	-0.0925412	0.204666	0.846672				-0.0363388	0.639863	0.933214
seq.5807.77	P32970	CD70	CD70_1	0.0128361	0.741052	0.934169	0.0723537	0.080539	0.430151	0.0183492	0.63706	0.899764	0.0739128	0.0753732	0.42154																			0.00195121	0.966055	0.994601	-0.00866763	0.894123	0.994697	0.048156	0.454943	0.937625				-0.0124604	0.873597	0.984111
seq.5810.25	P13385	TDGF1	TDGF1	-0.0444945	0.3008	0.748312	0.10699	0.0193209	0.253432	-0.0365479	0.395085	0.802619	0.103813	0.0236959	0.265838																			0.00591556	0.909543	0.993264	-0.0032097	0.965996	0.996414	0.00739394	0.919358	0.999095				-0.173324	0.0317969	0.317431
seq.5813.58	P01588	EPO	EPO	-0.0194378	0.62939	0.906149	0.0470017	0.274205	0.665792	-0.0156247	0.699189	0.918591	0.0455094	0.292028	0.677372																			-0.0358694	0.465794	0.933383	-0.0714624	0.301381	0.994697	-0.0137104	0.850289	0.99475				0.0243858	0.743033	0.959839
seq.5822.22	P39905	GDNF	GDNF	0.0472723	0.258001	0.717654	-0.0797247	0.0740327	0.414868	0.0411676	0.325481	0.760423	-0.0759445	0.0899603	0.446528																			0.051218	0.319296	0.880101	0.172672	0.0135393	0.961329	0.0578621	0.444101	0.93623				0.0111816	0.884213	0.986249
seq.5825.49	P15260	IFNGR1	IFNGR1	-0.0411506	0.290347	0.74069	0.0894234	0.0306377	0.297031	-0.0345615	0.374548	0.792804	0.0864372	0.03729	0.319608																			-0.0265519	0.560452	0.954745	-0.0838905	0.23296	0.994697	-0.0061508	0.922305	0.999095				-0.0164133	0.825134	0.975837
seq.5834.18	P15248	IL9	IL9	0.0432291	0.310274	0.755323	0.0416501	0.360243	0.729195	0.0467912	0.27379	0.71791	0.045804	0.315971	0.695842																			-0.0401421	0.438019	0.926297	-0.122555	0.0987413	0.994697	-0.0173544	0.817223	0.99475				0.186544	0.0202444	0.270851
seq.5837.49	P42702	LIFR	LIFR	0.0551594	0.125154	0.562307	0.0743964	0.05214	0.36453	0.061262	0.0887136	0.490858	0.0797228	0.0377862	0.319808																			0.0554883	0.191296	0.846719	0.0344875	0.584215	0.994697	0.0798904	0.18078	0.822686				0.0265843	0.707639	0.954079
seq.5843.60	Q96KQ7	EHMT2	EHMT2	0.0625037	0.11663	0.550816	0.0789778	0.0627182	0.390427	0.0690086	0.0834644	0.484532	0.0849776	0.0456008	0.337259																			0.0707681	0.134917	0.776972	0.10366	0.128891	0.994697	0.0505271	0.453364	0.937625				0.035867	0.649491	0.93574
seq.5846.24	Q13253	NOG	NOG_1	0.0284229	0.500212	0.857231	0.0414743	0.356162	0.726673	0.0318343	0.451778	0.828393	0.0442641	0.326595	0.702879																			0.0655313	0.197771	0.84921	-0.00856038	0.907161	0.994697	0.0649045	0.364057	0.912923				-0.0539443	0.502722	0.880119
seq.5852.6	P80511	S100A12	S100A12	0.0392757	0.352407	0.785925	-0.00731332	0.870867	0.962792	0.038975	0.35813	0.783241	-0.00394616	0.930344	0.980669																			0.0848054	0.0982793	0.716682	0.0399062	0.592136	0.994697	0.11809	0.113911	0.758909				-0.0524299	0.504888	0.880608
seq.5854.60	P10636	MAPT	MAPT	0.0539194	0.186429	0.650138	-0.0480993	0.267554	0.663849	0.0503905	0.218594	0.678294	-0.04348	0.317755	0.696658																			0.0565048	0.251713	0.864332	0.0480401	0.505437	0.994697	0.0775958	0.272257	0.876023				0.0814433	0.293057	0.76524
seq.5858.6	P63104	YWHAZ	YWHAZ	-0.0252724	0.331127	0.771896	0.0310569	0.262384	0.660203	-0.0230484	0.37696	0.794375	0.029053	0.296101	0.681978																			0.00389479	0.902833	0.993264	-0.0276611	0.549626	0.994697	0.0222691	0.62073	0.973554				-0.0891147	0.0618501	0.417588
seq.5861.78	P46952	HAAO	HAAO	0.018558	0.645732	0.90832	0.0265967	0.536629	0.837254	0.0208224	0.607495	0.887155	0.0284791	0.510021	0.819119																			0.0479842	0.323182	0.882345	-0.0062839	0.927023	0.994697	0.120319	0.0855113	0.730305				-0.0452493	0.565338	0.907105
seq.5864.10	P04075	ALDOA	ALDOA	-0.0217088	0.21097	0.67963	0.00149865	0.935415	0.98529	-0.0217352	0.212298	0.670776	-0.000351838	0.984863	0.99559																			0.00567545	0.740407	0.976173	0.0169253	0.517411	0.994697	-0.00406845	0.860461	0.99475				-0.0744912	0.0806898	0.466899
seq.5867.60	P05089	ARG1	ARG1	-0.0279521	0.518682	0.861347	-0.0413822	0.369785	0.736926	-0.0313121	0.471234	0.836865	-0.0440913	0.341114	0.716132																			-0.0284358	0.588557	0.95651	-0.0565288	0.457204	0.994697	0.00544585	0.941779	0.999095				-0.0949964	0.254263	0.730957
seq.5870.23	Q92934	BAD	BAD	-0.00888335	0.515524	0.861176	-0.0129867	0.372319	0.737051	-0.00994363	0.46824	0.836214	-0.0138513	0.343181	0.717339																			0.00791415	0.629398	0.963541	-0.0124237	0.593648	0.994697	0.0267688	0.25868	0.873832				-0.0601697	0.0209695	0.273768
seq.5879.51	Q13561	DCTN2	DCTN2	-0.02116	0.606344	0.896621	-0.060433	0.166945	0.564951	-0.0259199	0.528886	0.857835	-0.0626686	0.153397	0.540113																			-0.0550743	0.264596	0.8662	-0.0180228	0.804733	0.994697	-0.0973734	0.161293	0.808602				0.0754749	0.346314	0.809141
seq.5882.34	P24534	EEF1B2	EEF1B2	0.0135009	0.584726	0.887997	0.00166053	0.949718	0.987698	0.0137194	0.580276	0.880065	0.00285334	0.914053	0.977197																			0.0258266	0.404962	0.915626	0.00684419	0.870204	0.994697	0.0472394	0.304222	0.889705				-0.0157952	0.708857	0.954079
seq.5885.55	Q15056	EIF4H	EIF4H	-0.0397293	0.0177173	0.335248	0.0221343	0.215943	0.616228	-0.0382898	0.022691	0.347298	0.0188052	0.292789	0.677578																			-0.0152311	0.429453	0.925341	-0.0133904	0.627941	0.994697	-0.0279059	0.313738	0.893502				-0.0767776	0.0270244	0.296495
seq.5888.29	P63241	EIF5A	EIF5A	-0.0127046	0.443809	0.830776	0.0175134	0.321836	0.700511	-0.0114401	0.491948	0.841672	0.0165188	0.3519	0.722535																			0.0126705	0.517889	0.946545	-0.00394988	0.884137	0.994697	0.0275986	0.339006	0.905233				-0.0893834	0.00624148	0.19779
seq.5897.58	P07492	GRP	GRP_1	0.0472017	0.275038	0.731694	0.0664524	0.148306	0.540745	0.05229	0.227425	0.686566	0.0707084	0.125012	0.503435																			0.0479413	0.354569	0.89582	0.0832791	0.255173	0.994697	0.0249923	0.741751	0.991378				0.0266133	0.742392	0.959773
seq.5900.11	P49773	HINT1	HINT1	0.0181883	0.532398	0.868486	0.00592256	0.848748	0.955806	0.0188799	0.519162	0.854053	0.00781944	0.802171	0.941323																			0.0314825	0.385739	0.904735	-0.0109251	0.838425	0.994697	0.0854709	0.0924514	0.739953				-0.0280185	0.63291	0.929786
seq.5903.91	P11142	HSPA8	HSPA8	-0.00275653	0.947643	0.989299	-0.106547	0.0168926	0.239889	-0.0108759	0.795345	0.949694	-0.107479	0.0163954	0.233861																			-0.014595	0.772706	0.981394	-0.00285537	0.968667	0.996414	-0.0208397	0.778237	0.993516				0.0327644	0.683757	0.948072
seq.5909.51	P15531	NME1	NME1	-0.0237707	0.344572	0.781752	-0.0103517	0.699114	0.905123	-0.0247042	0.327869	0.762077	-0.0124507	0.643097	0.880093																			-0.00625558	0.822349	0.984845	0.0360086	0.298381	0.994697	-0.0400957	0.355507	0.912313				-0.0434595	0.434326	0.852355
seq.5915.58	P50542	PEX5	PEX5	-0.0139046	0.73702	0.933528	0.0469947	0.285839	0.67201	-0.010063	0.808708	0.951291	0.0460444	0.298014	0.683625																			-0.0505896	0.294933	0.874029	-0.0654465	0.340075	0.994697	-0.0495442	0.480284	0.943938				0.125031	0.129412	0.5689
seq.5927.4	O95389	CCN6	CCN6	-0.0128734	0.765673	0.943512	0.0241838	0.60023	0.86622	-0.0108911	0.801881	0.950171	0.0231176	0.618179	0.870397																			-0.0310134	0.554633	0.954745	0.0514721	0.494133	0.994697	-0.109891	0.14106	0.799086				0.0356917	0.658736	0.937922
seq.5930.54	P19429	TNNI3	TNNI3_2	-0.000225229	0.995776	0.999715	-0.0262463	0.562747	0.851331	-0.00241597	0.954919	0.991506	-0.0264735	0.561266	0.847248																			-0.0304288	0.555983	0.954745	0.0152943	0.838748	0.994697	0.0168593	0.818367	0.99475				-0.0646098	0.428007	0.850498
seq.5934.1	P02794	FTH1	FTH1_2	0.0489796	0.217265	0.683633	0.00820234	0.846376	0.955353	0.0499398	0.210296	0.669292	0.0125443	0.767639	0.931266																			0.0153634	0.745085	0.977461	-0.0284896	0.655337	0.994697	0.0518195	0.45961	0.937625				0.156279	0.0477746	0.376041
seq.5936.53	P01375	TNF	TNF_2	0.063125	0.0812159	0.479947	-0.0281898	0.466174	0.798248	0.0612659	0.0920306	0.500475	-0.0223964	0.563457	0.848288																			0.0666025	0.127228	0.764979	0.00710556	0.900319	0.994697	0.167437	0.0118595	0.511276				-0.00885328	0.898437	0.987139
seq.5939.42	O43508	TNFSF12	TNFSF12	0.0507356	0.227474	0.694372	0.0852383	0.0566768	0.375696	0.0580887	0.167509	0.618503	0.0905863	0.043482	0.333432																			0.0650147	0.196805	0.84921	0.0874762	0.225409	0.994697	0.053775	0.462103	0.937625				-0.00262521	0.974302	0.99632
seq.5947.90	P40225	THPO	THPO_1	-0.0669115	0.0348279	0.400063	0.0364806	0.280707	0.667334	-0.0644318	0.042917	0.403941	0.0305486	0.36671	0.7326																			-0.0818079	0.03427	0.559632	-0.128234	0.0272568	0.994697	-0.0426509	0.421552	0.933559				-0.0483031	0.427261	0.850498
seq.5954.62	P01270	PTH	PTH_2	0.0439453	0.289798	0.740498	-0.00260176	0.953131	0.987985	0.0440393	0.290821	0.734118	0.00122718	0.977955	0.993696																			0.0683256	0.172318	0.830972	0.0457009	0.503558	0.994697	0.0950032	0.202395	0.844474				-0.0385772	0.63448	0.931142
seq.5957.30	P61278	SST	SST	0.0576105	0.174938	0.63542	0.0932011	0.039204	0.328655	0.0646917	0.127593	0.566072	0.0984813	0.0296582	0.288328																			0.030671	0.557567	0.954745	0.0982102	0.193353	0.994697	-0.057249	0.448197	0.93623				0.119058	0.140914	0.590467
seq.5970.61	O14960	LECT2	LECT2_2	-0.0765086	0.0724063	0.46986	-0.118962	0.00867815	0.180569	-0.0862972	0.0422206	0.401537	-0.126549	0.00528315	0.141749																			-0.122594	0.0185995	0.482748	-0.0896947	0.226103	0.994697	-0.14237	0.0584764	0.673542				0.010388	0.898453	0.987139
seq.5980.55	Q53S33	BOLA3	BOLA3	-0.0408569	0.0267904	0.373407	-7.93171e-05	0.996789	0.99978	-0.0411368	0.026399	0.360942	-0.00365591	0.852785	0.958577																			-0.0278313	0.239385	0.861781	-0.0275722	0.448128	0.994697	-0.0371518	0.236625	0.866259				-0.0694273	0.0266479	0.294137
seq.5981.6	P30042	ES1	ES1	-0.0598084	0.150855	0.603025	0.00768785	0.862687	0.960919	-0.059621	0.153933	0.604203	0.0024065	0.956931	0.98645																			-0.0552813	0.270446	0.869665	0.00650223	0.929369	0.994697	-0.127262	0.0793402	0.726367				-0.082879	0.306032	0.775829
seq.5982.50	Q03591	CFHR1	CFHR1_2	-0.0704504	0.102828	0.52447	-0.037766	0.412338	0.768453	-0.0738326	0.0884576	0.490421	-0.0441853	0.338317	0.713297																			-0.0724405	0.165835	0.816695	-0.00905688	0.903542	0.994697	-0.144782	0.0500612	0.652078				-0.0722993	0.384456	0.830607
seq.5988.49	O43557	TNFSF14	TNFSF14_2	-0.0800863	0.0613469	0.444508	-0.0529135	0.246998	0.644621	-0.0847575	0.0483429	0.413707	-0.0603758	0.186935	0.583222																			-0.0801491	0.120285	0.755385	-0.00617617	0.933681	0.994697	-0.144215	0.0521084	0.653721				-0.0467385	0.562249	0.906544
seq.5992.50	P01732	CD8A	CD8A_3	-0.00868464	0.83249	0.96405	-0.00337942	0.938379	0.98529	-0.00900124	0.827197	0.957441	-0.00415649	0.924563	0.979577																			0.0175486	0.725843	0.974638	0.00702551	0.923949	0.994697	0.0107915	0.879772	0.996054				-0.0492598	0.528762	0.894136
seq.6003.28	Q99519	NEU1	NEU1_2	0.0219661	0.597922	0.893877	0.108925	0.0139074	0.219822	0.030468	0.463815	0.835038	0.111564	0.0120889	0.201067																			0.0374684	0.454167	0.930822	-0.000211984	0.997586	0.999523	0.0213137	0.766663	0.992915				0.0122053	0.879436	0.984887
seq.6019.12	P0C862	C1QTNF9	C1QTNF9_2	-0.094355	0.0241974	0.370332	-0.0729299	0.102492	0.473832	-0.100607	0.0164067	0.321299	-0.081677	0.0672425	0.39891																			-0.128941	0.0110712	0.411498	-0.0895793	0.213961	0.994697	-0.149653	0.0412976	0.641557				0.0240623	0.762226	0.964646
seq.6020.52	O95399	UTS2	UTS2	-0.0884036	0.0345525	0.400063	-0.0400109	0.370216	0.736926	-0.0920792	0.0282311	0.371905	-0.0480166	0.282212	0.670064																			-0.132352	0.00886633	0.386774	-0.0901971	0.213674	0.994697	-0.156182	0.0313549	0.634517				0.057025	0.472427	0.867953
seq.6022.57	Q99435	NELL2	NELL2	-0.013612	0.71807	0.927349	0.0911447	0.0229899	0.268114	-0.00667951	0.859318	0.966963	0.090564	0.0244688	0.268456																			0.00316014	0.943949	0.994601	0.0156222	0.805691	0.994697	-0.00829169	0.900295	0.997578				-0.0357918	0.626897	0.92658
seq.6024.68	P16870	CPE	CPE_2	0.0608878	0.159411	0.618264	-0.0657294	0.15412	0.549985	0.0561678	0.195466	0.653918	-0.0607736	0.188791	0.586306																			0.043992	0.401609	0.9135	0.0336424	0.656421	0.994697	0.0573224	0.437808	0.936133				0.0930127	0.255482	0.732463
seq.6027.31	Q8WXF3	RLN3	RLN3	0.0886306	0.0225462	0.357488	-0.0502103	0.226224	0.628304	0.0853344	0.0285751	0.372756	-0.04273	0.302934	0.685611																			0.0728168	0.133221	0.776016	0.088575	0.20884	0.994697	0.0575883	0.403456	0.928986				0.0583703	0.399493	0.836033
seq.6035.2	P15907	ST6GAL1	ST6GAL1	0.0868425	0.0430246	0.427572	-0.0713713	0.118623	0.496604	0.0819485	0.056745	0.431323	-0.0642994	0.160015	0.549599																			0.0528266	0.308726	0.878193	0.112556	0.132988	0.994697	0.0157713	0.831619	0.99475				0.186891	0.0218545	0.27652
seq.6036.78	Q5JZY3	EPHA10	EPHA10_2	-0.0633039	0.124213	0.562198	-0.0706738	0.107355	0.481578	-0.0689662	0.0944451	0.503065	-0.0764765	0.0819471	0.430615																			-0.0561685	0.261944	0.864371	-0.0935188	0.207125	0.994697	-0.00569303	0.938488	0.999095				-0.0672751	0.383308	0.830607
seq.6039.24	P24387	CRHBP	CRHBP	-0.0824759	0.0433474	0.427572	-0.0220871	0.612287	0.870298	-0.0847463	0.0386639	0.391203	-0.0294957	0.498721	0.811519																			-0.0944533	0.0549894	0.63587	-0.124766	0.0815209	0.994697	-0.0469991	0.504312	0.955255				-0.0767783	0.331748	0.795944
seq.6042.52	P24821	TNC	TNC_5	0.031933	0.397853	0.811082	0.121872	0.00236986	0.10338	0.0415384	0.2693	0.716526	0.125483	0.00181449	0.0936398																			0.0342768	0.447171	0.930341	-0.00202865	0.976046	0.996414	0.0637354	0.303194	0.888022				0.0555457	0.450834	0.861341
seq.6049.64	Q13332	PTPRS	PTPRS	0.0557032	0.149513	0.601103	0.125938	0.00215665	0.100642	0.0657813	0.0872408	0.489708	0.131658	0.00137048	0.0860428																			0.104945	0.0265644	0.510611	0.0668184	0.314503	0.994697	0.118013	0.0803506	0.726898				-0.0411298	0.561506	0.906544
seq.6054.6	O95157	NXPH3	NXPH3	0.0419107	0.289377	0.740498	0.0180753	0.668293	0.891163	0.0435581	0.272739	0.717036	0.0218131	0.606205	0.865645																			0.0253793	0.586083	0.95651	0.01039	0.878785	0.994697	0.0331903	0.6151	0.973554				0.058629	0.46077	0.865088
seq.6055.53	P17181	IFNAR1	IFNAR1_1	-0.0633013	0.103308	0.525117	-0.0101961	0.805751	0.940086	-0.0645111	0.0982775	0.512126	-0.0158049	0.70357	0.906688																			-0.0983419	0.0369268	0.567639	-0.0578543	0.402698	0.994697	-0.129454	0.0468936	0.649467				0.0568041	0.430295	0.851126
seq.6060.2	P12273	PIP	PIP	0.0244473	0.548422	0.872337	-0.0926869	0.0324334	0.304404	0.0174686	0.668103	0.910512	-0.0911681	0.0361209	0.313636																			-0.0111103	0.820945	0.984845	-0.116081	0.0984037	0.994697	0.1078	0.139459	0.799086				0.0583409	0.465548	0.866784
seq.6064.4	Q9BS26	ERP44	ERP44	0.0105594	0.744991	0.936692	0.0331586	0.337706	0.714134	0.0131853	0.685651	0.914736	0.0343049	0.323269	0.700372																			0.0253687	0.51671	0.946545	0.0432269	0.443182	0.994697	-0.000983868	0.986068	0.999095				-0.00681736	0.914601	0.989202
seq.6069.71	Q8NBJ7	SUMF2	SUMF2	-0.0306892	0.449888	0.834087	-0.0524854	0.224571	0.626532	-0.0348893	0.391636	0.800404	-0.0554784	0.200849	0.596378																			-0.0164264	0.737594	0.976173	-0.0717433	0.326817	0.994697	0.0255222	0.709474	0.987636				-0.10985	0.160605	0.616514
seq.6075.61	P07686	HEXB	HEXB_2	0.0858535	0.0414738	0.423754	-0.00192963	0.965752	0.992454	0.0862756	0.0413348	0.400437	0.00553587	0.902005	0.973786																			0.0962933	0.0588597	0.650672	0.0449196	0.533084	0.994697	0.13854	0.0608484	0.673542				0.114435	0.14095	0.590467
seq.6077.63	Q9NZK5	ADA2	ADA2	-0.000871095	0.983275	0.996318	-0.0331288	0.454301	0.791455	-0.00342986	0.934462	0.986204	-0.0334271	0.452174	0.783211																			-0.0132098	0.793335	0.983273	0.027582	0.708698	0.994697	-0.0607253	0.40493	0.929161				0.03875	0.622613	0.925867
seq.6079.59	Q8TE99	PXYLP1	PXYLP1	0.038267	0.355407	0.786124	-0.0553566	0.210197	0.614481	0.0342276	0.40985	0.810492	-0.0523482	0.237743	0.633471																			0.0788158	0.116091	0.748611	0.165945	0.021264	0.994697	-0.0902643	0.220069	0.857682				-0.0323867	0.681328	0.947589
seq.6081.52	Q9UKZ9	PCOLCE2	PCOLCE2	-0.0173963	0.670827	0.914992	-0.0439562	0.313434	0.694033	-0.0209001	0.610794	0.889383	-0.0457733	0.295807	0.681787																			-0.0196522	0.685059	0.968562	-0.054809	0.43258	0.994697	0.0135499	0.845091	0.99475				-0.0794491	0.322119	0.789583
seq.6086.15	Q6WN34	CHRDL2	CHRDL2	0.0603095	0.152903	0.606037	0.0109407	0.807942	0.941286	0.0615567	0.146268	0.591863	0.0162927	0.717993	0.912579																			0.0796366	0.120893	0.755385	0.0505435	0.496317	0.994697	0.0704202	0.310048	0.892258				-0.00067941	0.993111	0.998665
seq.6103.70	Q96RD9	FCRL5	FCRL5	0.0429057	0.312962	0.756642	-0.0560678	0.21724	0.617068	0.0388278	0.362638	0.786355	-0.0526308	0.248418	0.6438																			0.0653669	0.208545	0.849872	0.146315	0.0505845	0.994697	-0.00564893	0.938521	0.999095				-0.0640011	0.406279	0.839405
seq.6104.1	Q8N441	FGFRL1	FGFRL1_1	-0.108122	0.0115541	0.287832	-0.03913	0.392387	0.755719	-0.111911	0.00918955	0.260859	-0.0489663	0.283658	0.670464																			-0.143176	0.00572796	0.323254	-0.104224	0.157518	0.994697	-0.169021	0.0240964	0.607235				0.0219861	0.784594	0.968431
seq.6107.3	Q9UNI1	CELA1	CELA1	0.00977898	0.81149	0.959551	0.0997711	0.0220979	0.266306	0.0175329	0.66874	0.910512	0.101295	0.0206658	0.253687																			0.0298982	0.546047	0.953568	-0.0286084	0.694098	0.994697	0.0823802	0.237615	0.866259				-0.0180601	0.820017	0.974148
seq.6113.31	P14138	EDN3	EDN3_2	-0.105388	0.0135324	0.304553	-0.0516002	0.257632	0.656012	-0.11007	0.0101158	0.273955	-0.0611701	0.178927	0.578555																			-0.140681	0.00652184	0.347759	-0.0720241	0.333235	0.994697	-0.194122	0.00934368	0.461996				0.030179	0.709745	0.954227
seq.6117.4	P16519	PCSK2	PCSK2_2	0.0120522	0.769931	0.944764	-0.0222718	0.611903	0.870298	0.010446	0.800655	0.950171	-0.0213812	0.627609	0.874213																			0.0124152	0.80377	0.984439	-0.0727678	0.319943	0.994697	-0.0042236	0.95469	0.999095				-0.011834	0.883818	0.986156
seq.6119.14	Q7Z304	MAMDC2	MAMDC2	0.0532154	0.182635	0.644932	-0.102652	0.0157589	0.231211	0.0455008	0.254154	0.708993	-0.0986015	0.0207652	0.254243																			0.0695629	0.148366	0.792412	0.0290403	0.672031	0.994697	0.0652112	0.336637	0.904783				0.0217648	0.770672	0.966681
seq.6123.69	P04637	TP53	TP53_1	-0.0211418	0.610629	0.896865	-0.0559927	0.205329	0.610042	-0.0253804	0.542008	0.861531	-0.0580946	0.190448	0.589021																			0.0248289	0.627221	0.963541	0.050526	0.499999	0.994697	-0.0129536	0.856492	0.99475				-0.06456	0.414871	0.844463
seq.6151.18	P46734	MAP2K3	MAP2K3	-0.015883	0.537019	0.869892	-0.0452934	0.0982077	0.466684	-0.0194798	0.44973	0.828393	-0.046987	0.0874697	0.443068																			0.0113731	0.709634	0.972111	0.0600752	0.199971	0.994697	-0.029676	0.465828	0.937625				-0.0803858	0.114983	0.538336
seq.6168.11	P04637	TP53	TP53_2	-0.0823149	0.0483455	0.430903	-0.0254944	0.566655	0.851331	-0.0848606	0.04262	0.403229	-0.0329392	0.4594	0.788765																			-0.123073	0.0149993	0.457195	-0.108697	0.135634	0.994697	-0.126751	0.0759181	0.722355				0.018037	0.813541	0.972698
seq.6172.7	P0CG48	UBC	UBC_1	-0.0345014	0.354792	0.786124	-0.136156	0.000573699	0.060571	-0.0452248	0.221956	0.680978	-0.140088	0.0004125	0.0528153																			-0.0574101	0.209681	0.849872	-0.107	0.105211	0.994697	0.0181739	0.775403	0.993516				-0.0276325	0.675064	0.945191
seq.6207.10	P07602	PSAP	PSAP	-0.0231842	0.585456	0.887997	0.142299	0.00160429	0.0918504	-0.0123739	0.769904	0.940029	0.141223	0.00181761	0.0936398																			-0.0223694	0.666022	0.967338	0.0162246	0.826535	0.994697	-0.078257	0.294838	0.88646				0.0245471	0.7654	0.96553
seq.6209.2	P19801	AOC1	AOC1_2	0.0307562	0.464428	0.840169	0.019812	0.657996	0.886209	0.0324876	0.441514	0.82536	0.0226282	0.614457	0.86844																			-0.0127408	0.799195	0.983273	-0.0273643	0.709989	0.994697	-0.000657292	0.992607	0.999183				0.10585	0.194433	0.661992
seq.6210.100	P01569	IFNA5	IFNA5	-0.05775	0.137975	0.582253	0.00934017	0.822028	0.946513	-0.057417	0.141945	0.58724	0.0043499	0.916755	0.977771																			-0.120429	0.00919734	0.38955	-0.113724	0.0960445	0.994697	-0.125395	0.0611134	0.673542				0.110007	0.156251	0.612155
seq.6213.10	Q6NT52	CGB2	CGB2	-0.0190361	0.553899	0.875258	0.0186556	0.586238	0.859304	-0.0177261	0.583014	0.880065	0.0171144	0.618936	0.870879																			-0.00900151	0.814472	0.984845	0.0167714	0.769802	0.994697	-0.0309454	0.574328	0.971076				-0.0309983	0.635464	0.932209
seq.6214.84	P32881	IFNA8	IFNA8	0.0168258	0.692688	0.920352	0.156281	0.000534285	0.0585598	0.029	0.492779	0.842322	0.158807	0.000456741	0.0528153																			0.0343214	0.506069	0.943023	-0.0308826	0.675432	0.994697	0.0186272	0.799856	0.994645				-0.00202925	0.980027	0.997534
seq.6217.23	O00391	QSOX1	QSOX1	0.00861433	0.834028	0.96405	0.00596871	0.891641	0.969783	0.009132	0.824944	0.956393	0.00676268	0.877847	0.965082																			0.0221725	0.657843	0.966985	0.0113254	0.878051	0.994697	0.0393973	0.588045	0.971076				-0.0123995	0.875962	0.984326
seq.6219.14	Q5EBL8	PDZD11	PDZD11	0.0206912	0.625985	0.905361	0.010904	0.809555	0.942712	0.0216932	0.610909	0.889383	0.0128282	0.777676	0.931804																			0.0313232	0.538206	0.952296	0.0501372	0.47915	0.994697	0.0164366	0.822549	0.99475				-0.00128183	0.987442	0.998665
seq.6221.1	Q9BRR6	ADPGK	ADPGK	0.0434373	0.213574	0.681164	0.00623933	0.86696	0.961895	0.0442091	0.20746	0.668418	0.010083	0.787191	0.935511																			0.0544179	0.203828	0.849872	0.0757873	0.219471	0.994697	-0.00521834	0.927167	0.999095				0.0259573	0.695087	0.950574
seq.6223.5	Q16661	GUCA2B	GUCA2B	-0.0052708	0.896189	0.975648	0.0733223	0.0878583	0.445138	0.000850963	0.98323	0.995531	0.0734027	0.0890617	0.445991																			0.0332208	0.490929	0.942234	0.0123003	0.86418	0.994697	0.0290977	0.657637	0.980252				-0.0651856	0.389172	0.83103
seq.6225.3	Q16651	PRSS8	PRSS8_2	0.0809612	0.0536742	0.438864	-0.0110677	0.804751	0.939521	0.0806493	0.0556235	0.431172	-0.00408903	0.92729	0.980309																			0.0852552	0.0913579	0.707469	0.0171985	0.809377	0.994697	0.149308	0.0426448	0.641557				0.122179	0.121893	0.554645
seq.6226.69	Q8IYU8	MICU2	MICU2	-0.0429754	0.0247452	0.373407	-0.0298377	0.144063	0.535191	-0.0455627	0.0175142	0.331737	-0.0337991	0.097754	0.458852																			-0.0320152	0.164783	0.816695	-0.0248654	0.475805	0.994697	-0.0454709	0.151905	0.808602				-0.0592098	0.102719	0.512541
seq.6227.1	O43240	KLK10	KLK10	0.000814335	0.983875	0.996318	0.0912302	0.0333353	0.306414	0.00788134	0.844933	0.961827	0.0919191	0.0327652	0.304457																			0.00698051	0.885064	0.993264	0.0125125	0.850126	0.994697	-0.0115195	0.871065	0.99475				0.0125727	0.873032	0.984111
seq.6228.58	Q9HBV2	SPACA1	SPACA1	0.0906693	0.0354445	0.402598	0.00356022	0.938326	0.98529	0.0914697	0.034549	0.385515	0.0110665	0.809895	0.943712																			0.103967	0.0458291	0.597254	0.118547	0.118992	0.994697	0.0798829	0.281518	0.879868				0.294281	0.000349237	0.106049
seq.6229.13	P0DML2	CSH1	CSH1_2	0.0274671	0.526617	0.865263	-0.0210049	0.649141	0.882934	0.0261187	0.548572	0.863388	-0.0188938	0.683411	0.898638																			0.0253105	0.63028	0.963541	0.0833087	0.267111	0.994697	-0.0254081	0.733873	0.991226				-0.0268804	0.745693	0.960632
seq.6230.56	O95813	CER1	CER1	0.0147384	0.733083	0.932514	-0.0309463	0.502261	0.818607	0.0122858	0.777154	0.942399	-0.029794	0.520276	0.824446																			-0.00238683	0.963555	0.994601	-0.033006	0.662949	0.994697	0.0284768	0.700174	0.987636				0.0291937	0.723271	0.954907
seq.6231.46	O76061	STC2	STC2	0.0431642	0.304788	0.750129	-0.0347694	0.438356	0.783545	0.0407247	0.334833	0.764897	-0.0311411	0.489145	0.808577																			-0.0305677	0.550134	0.954408	-0.0660877	0.368883	0.994697	0.0171361	0.816477	0.99475				0.0461578	0.562037	0.906544
seq.6232.54	P42081	CD86	CD86_2	-0.0106561	0.778449	0.947359	-0.0140223	0.728314	0.917086	-0.0117584	0.757137	0.938338	-0.0150036	0.711215	0.910733																			-0.00613165	0.89137	0.993264	0.0261058	0.694391	0.994697	-0.0480658	0.444998	0.93623				-0.0217477	0.767702	0.966423
seq.6234.74	Q6UXI7	VIT	VIT_1	0.000863424	0.981277	0.996182	0.1181	0.00249437	0.108163	0.0100657	0.783532	0.944413	0.118985	0.00241639	0.10606																			-0.023158	0.603682	0.95651	0.0529814	0.412983	0.994697	-0.0932709	0.144212	0.802831				0.0967449	0.165953	0.626929
seq.6236.51	Q96CG8	CTHRC1	CTHRC1_2	0.000339741	0.993234	0.998855	-0.0346843	0.417225	0.771247	-0.00274764	0.94558	0.990701	-0.0349608	0.416034	0.763578																			0.00772551	0.876426	0.993075	0.0139268	0.846131	0.994697	0.0127554	0.859878	0.99475				-0.0246635	0.726648	0.954907
seq.6237.11	Q8N441	FGFRL1	FGFRL1_2	0.0592075	0.14907	0.600704	0.0561886	0.198423	0.605593	0.0649118	0.115098	0.542712	0.062863	0.15163	0.538305																			-0.0190785	0.698246	0.968562	0.0292403	0.68326	0.994697	-0.0683498	0.327462	0.904783				0.246112	0.00187505	0.19779
seq.6238.55	Q9UQ74	PSG8	PSG8	0.116331	0.00298284	0.167325	0.0619443	0.138673	0.527881	0.122291	0.0018419	0.130274	0.0732247	0.0788866	0.42538																			0.124374	0.00763253	0.36641	0.0644468	0.311117	0.994697	0.18826	0.00691003	0.411984				0.0762778	0.32263	0.789784
seq.6240.70	Q2MKA7	RSPO1	RSPO1_2	0.0591232	0.151928	0.604935	-0.0354474	0.420449	0.773086	0.0567856	0.170386	0.621472	-0.0305072	0.489149	0.808577																			0.0431443	0.393495	0.910124	-0.0573601	0.432899	0.994697	0.0820588	0.248266	0.86675				0.175605	0.0221457	0.27678
seq.6245.4	Q92692	NECTIN2	NECTIN2	-0.086549	0.0449476	0.430903	0.0255214	0.579721	0.856299	-0.0851549	0.0494429	0.417182	0.0180491	0.695516	0.90319																			-0.0698189	0.182755	0.83723	-0.00660243	0.928539	0.994697	-0.117701	0.116556	0.758909				-0.0912808	0.250611	0.728821
seq.6247.9	O00241	SIRPB1	SIRPB1	-0.0100267	0.813274	0.959551	0.0212519	0.638501	0.878798	-0.00845615	0.842732	0.960964	0.0205167	0.65153	0.884221																			0.00982803	0.847816	0.988033	0.00215649	0.976207	0.996414	0.0249854	0.736183	0.991226				-0.119512	0.133232	0.574845
seq.6248.68	P25445	FAS	FAS_2	0.0115101	0.752649	0.940039	0.0552742	0.154612	0.550231	0.0158676	0.664706	0.909463	0.0566562	0.146231	0.531583																			-0.0279102	0.535137	0.949779	-0.0233083	0.73234	0.994697	-0.0208299	0.742385	0.991378				0.124137	0.0665423	0.430134
seq.6252.62	Q96QR1	SCGB3A1	SCGB3A1	-0.000161328	0.99689	0.999872	0.0728085	0.0987322	0.467055	0.00553942	0.893713	0.975906	0.0732989	0.0979424	0.45944																			0.0139099	0.778146	0.982234	0.00538754	0.941133	0.994697	0.0435963	0.550656	0.966299				-0.0752703	0.353015	0.814607
seq.6255.74	Q96SM3	CPXM1	CPXM1	-0.0355969	0.31327	0.756642	0.0240632	0.522542	0.828401	-0.033981	0.337639	0.766921	0.0211088	0.576136	0.853151																			-0.0147239	0.72881	0.974638	0.00375985	0.951424	0.996414	-0.048792	0.416886	0.931334				-0.0765962	0.268385	0.746083
seq.6256.9	O95867	LY6G6C	LY6G6C	0.0140439	0.573837	0.884156	-0.0559832	0.0350641	0.311514	0.00982386	0.69409	0.917294	-0.0551291	0.0387253	0.321681																			0.0302735	0.325263	0.883603	0.0387933	0.374498	0.994697	0.0245617	0.590415	0.971076				-0.0451833	0.306908	0.776599
seq.6257.56	Q99674	CGREF1	CGREF1	-0.0327899	0.382431	0.802422	0.0358172	0.371254	0.737051	-0.030366	0.420113	0.81416	0.0333006	0.40735	0.757413																			-0.0118676	0.796937	0.983273	0.0248198	0.707513	0.994697	0.00250197	0.969962	0.999095				-0.091734	0.200164	0.668705
seq.6259.60	P24821	TNC	TNC_6	-0.0185611	0.654785	0.911701	-0.0530988	0.229793	0.630575	-0.0227772	0.584305	0.88075	-0.0550791	0.214726	0.612483																			-0.0231237	0.641674	0.966495	-0.105482	0.150531	0.994697	0.0787059	0.278927	0.879221				0.0220361	0.78189	0.968064
seq.6260.14	P24821	TNC	TNC_7	0.0220702	0.599011	0.894347	0.0942169	0.0348344	0.310991	0.0294785	0.482509	0.838081	0.0967798	0.0308316	0.293025																			0.035886	0.474821	0.937584	0.0183047	0.799836	0.994697	0.0593205	0.412688	0.930944				-0.00578532	0.943717	0.992338
seq.6262.14	Q9NRM6	IL17RB	IL17RB_2	-0.0085375	0.576072	0.885437	0.000299915	0.985298	0.997569	-0.00857159	0.576175	0.878709	-0.000445331	0.978257	0.993696																			0.0132724	0.45046	0.930511	0.0243788	0.349518	0.994697	0.00428444	0.862871	0.99475				-0.0650663	0.0428543	0.361335
seq.6263.77	P55058	PLTP	PLTP_2	-0.0818794	0.0579702	0.442434	-0.0747049	0.104954	0.476768	-0.0877973	0.042311	0.401806	-0.0819184	0.0755291	0.421632																			-0.123613	0.0186657	0.482748	-0.110557	0.142889	0.994697	-0.123888	0.100868	0.744586				0.0708258	0.388816	0.83103
seq.6264.9	O00622	CCN1	CCN1	0.0195438	0.648796	0.909465	0.0363885	0.425695	0.777159	0.0224969	0.601442	0.885753	0.0383523	0.403067	0.756822																			0.0153828	0.766575	0.980048	0.0439549	0.561153	0.994697	-0.0603348	0.405209	0.929161				0.0621161	0.452102	0.86141
seq.6267.51	Q9H169	STMN4	STMN4	-0.00332669	0.937246	0.98625	-0.149222	0.000876461	0.0709447	-0.0148025	0.724503	0.927565	-0.150506	0.00083154	0.0696295																			0.0346756	0.487858	0.941937	0.119732	0.0817968	0.994697	-0.020265	0.781711	0.993516				-0.0784521	0.327423	0.79245
seq.6273.58	Q32P28	P3H1	P3H1	-0.0271597	0.508226	0.857903	-0.128027	0.00329896	0.124104	-0.037239	0.362497	0.786355	-0.131273	0.00268399	0.109345																			-0.0591157	0.233463	0.860329	-0.102332	0.133745	0.994697	-0.00500743	0.945287	0.999095				0.0438017	0.567264	0.907105
seq.6274.15	Q2TBF2	WSCD2	WSCD2	-0.0305874	0.142706	0.589682	-0.0188617	0.396682	0.759667	-0.0322459	0.123591	0.559288	-0.0216653	0.33134	0.706205																			-0.00748607	0.740283	0.976173	-0.0261279	0.414557	0.994697	0.0115166	0.729189	0.990998				-0.102092	0.0288912	0.305489
seq.6276.16	P09958	FURIN	FURIN	-0.051916	0.214988	0.682435	-0.0109813	0.805719	0.940086	-0.0530979	0.206598	0.667138	-0.0155613	0.728163	0.917419																			-0.0406946	0.420643	0.92207	-0.00953215	0.899606	0.994697	-0.0800383	0.263755	0.873832				-0.112643	0.165211	0.625805
seq.6280.11	O95206	PCDH8	PCDH8	0.0133843	0.53799	0.869892	-0.0830095	0.000312568	0.0532046	0.00707722	0.74283	0.932924	-0.0823942	0.000365893	0.0505413																			0.0404804	0.112952	0.74198	0.0245382	0.466898	0.994697	0.05706	0.144722	0.802831				-0.0764202	0.0694083	0.436272
seq.6281.51	Q16842	ST3GAL2	ST3GAL2	-0.0426529	0.275659	0.731694	-0.128142	0.00204057	0.0977998	-0.0527707	0.175345	0.628019	-0.132713	0.00144644	0.0862942																			-0.0114766	0.805633	0.984598	0.0123802	0.853036	0.994697	-0.02905	0.662236	0.980252				-0.117119	0.0922809	0.491727
seq.6283.60	Q8IX19	MCEMP1	MCEMP1	-0.0901532	0.0367263	0.408248	-0.0934664	0.0421903	0.337755	-0.0978843	0.0233398	0.352761	-0.101902	0.0267332	0.279022																			-0.118811	0.023073	0.492354	-0.10441	0.157339	0.994697	-0.118258	0.119224	0.761102				-0.000276761	0.997326	0.99886
seq.6284.7	Q6UX46	ALKAL2	ALKAL2	-0.0150686	0.314017	0.756642	-0.0300926	0.0589123	0.379131	-0.0174885	0.242987	0.698481	-0.0316131	0.047927	0.342238																			-0.00369413	0.842373	0.987477	0.00355229	0.898134	0.994697	-0.0120528	0.640325	0.975689				-0.0492439	0.0663819	0.4295
seq.6285.71	Q14165	MLEC	MLEC	-0.0130776	0.430552	0.823784	0.0266032	0.132139	0.517824	-0.0111152	0.503845	0.847302	0.0256368	0.148299	0.534128																			0.0164535	0.394307	0.910124	0.00116899	0.965173	0.996414	0.0292425	0.302731	0.888022				-0.0914091	0.00594396	0.19779
seq.6289.78	Q6ZRI8	ARHGAP36	ARHGAP36	-0.0415134	0.314553	0.756777	-0.0650273	0.138993	0.527881	-0.0467956	0.257933	0.708993	-0.0690879	0.117131	0.490895																			-0.0730273	0.142183	0.785293	-0.053326	0.45103	0.994697	-0.0855764	0.240181	0.86675				0.0363321	0.651865	0.9361
seq.6290.3	Q765I0	UTS2B	UTS2B	-0.0482199	0.173817	0.633849	-0.0985507	0.00917511	0.184485	-0.0558534	0.114262	0.541057	-0.103271	0.00643658	0.155267																			-0.036259	0.390748	0.90901	-0.030313	0.638802	0.994697	-0.0418447	0.461308	0.937625				-0.109864	0.115329	0.539262
seq.6291.55	Q9BQT9	CLSTN3	CLSTN3	-0.0144759	0.729223	0.931967	-0.137694	0.00193776	0.0957454	-0.026418	0.525932	0.857136	-0.140254	0.00167773	0.0892135																			-0.020466	0.684547	0.968562	0.0436374	0.561495	0.994697	-0.0790145	0.286464	0.881302				0.00380968	0.960853	0.993312
seq.6294.11	Q86Y30	BAGE2	BAGE2	-0.0133522	0.64903	0.909465	-0.086581	0.0054591	0.152009	-0.0201136	0.491708	0.841459	-0.0883298	0.00474908	0.135557																			0.0134158	0.703224	0.970814	0.0159504	0.756806	0.994697	0.0209452	0.690548	0.986809				-0.088933	0.103584	0.514742
seq.6296.36	Q8WWZ8	OIT3	OIT3	0.0255531	0.543234	0.872337	-0.096052	0.0315148	0.302936	0.0184027	0.661517	0.908592	-0.0944731	0.0351279	0.311134																			0.00950301	0.850944	0.98884	0.100404	0.17818	0.994697	-0.0534923	0.47639	0.942047				-0.0147325	0.847288	0.981446
seq.6304.8	Q9BXJ1	C1QTNF1	C1QTNF1	-0.0368999	0.388826	0.804487	-0.0898102	0.0488502	0.357662	-0.0439975	0.304421	0.745041	-0.0936031	0.0407387	0.326134																			-0.0560259	0.277561	0.869665	-0.0641738	0.391102	0.994697	-0.0342105	0.636107	0.974349				-0.00632722	0.938199	0.990693
seq.6315.58	Q6P4A8	PLBD1	PLBD1	-0.0111138	0.719895	0.927437	-0.0653085	0.0475572	0.351902	-0.0166976	0.590497	0.882468	-0.0668907	0.0434051	0.333432																			-0.0107569	0.78685	0.983273	-0.00151685	0.979523	0.996414	-0.0132388	0.813427	0.99475				-0.055222	0.274619	0.750115
seq.6321.65	Q9Y5H3	PCDHGA10	PCDHGA10	-0.0705434	0.0522288	0.437788	0.0422097	0.276329	0.665792	-0.0677838	0.0629918	0.44167	0.036368	0.348691	0.72141																			-0.0548587	0.214367	0.849872	-0.0748381	0.28278	0.994697	-0.0553493	0.360898	0.912313				-0.116192	0.120008	0.549158
seq.6324.11	Q92874	DNASE1L2	DNASE1L2	-0.0187047	0.637313	0.90832	0.0268367	0.524999	0.829546	-0.0167894	0.673333	0.911359	0.025403	0.548961	0.839819																			0.0144862	0.765094	0.980048	0.0201376	0.785452	0.994697	-0.00551336	0.934701	0.999095				-0.0878682	0.234766	0.712628
seq.6326.20	P12644	BMP4	BMP4_2	-0.00185651	0.953048	0.990707	-0.0454414	0.175928	0.580327	-0.00537069	0.865093	0.966963	-0.0459083	0.17335	0.568596																			0.0137646	0.71675	0.974638	0.0551689	0.341823	0.994697	-0.0213017	0.669865	0.983745				-0.0480893	0.42825	0.850498
seq.6334.9	P36268	GGT2	GGT2	-0.0564033	0.181832	0.643718	0.02966	0.510473	0.820571	-0.0545332	0.198437	0.656229	0.0250281	0.579626	0.8541																			-0.0663025	0.193157	0.847561	-0.049834	0.488373	0.994697	-0.158674	0.0300661	0.634517				-0.00271861	0.973461	0.99627
seq.6342.10	Q6UXI9	NPNT	NPNT	0.00235794	0.955294	0.990707	-0.0428774	0.338607	0.714608	-0.000930419	0.982412	0.995531	-0.0429583	0.339752	0.715138																			-0.0122469	0.810573	0.984845	-0.148174	0.0358136	0.994697	0.116944	0.117153	0.759928				-0.0153024	0.847162	0.981446
seq.6350.43	P02655	APOC2	APOC2	0.0185796	0.664327	0.913834	-0.00520937	0.909106	0.97682	0.0183003	0.670425	0.910512	-0.00359407	0.937481	0.981297																			-0.0249259	0.631579	0.963931	-0.132474	0.0772328	0.994697	0.11223	0.130295	0.786343				0.14118	0.0806239	0.466899
seq.6351.55	P40259	CD79B	CD79B	0.0154458	0.692933	0.920352	-0.0440341	0.290501	0.674626	0.0121433	0.756996	0.938338	-0.0429747	0.30428	0.687301																			0.0281171	0.552377	0.954745	0.036125	0.588208	0.994697	0.0571187	0.403117	0.928986				-0.0498582	0.508168	0.882962
seq.6352.8	P14616	INSRR	INSRR	-0.00311217	0.942335	0.988142	0.0259743	0.5713	0.851456	-0.00108119	0.980034	0.995531	0.0258778	0.574431	0.852194																			-0.00781529	0.880688	0.993264	-0.0296092	0.690458	0.994697	0.0126534	0.866266	0.99475				0.0205789	0.804319	0.971768
seq.6354.13	Q6MZM0	HEPHL1	HEPHL1	-0.0365258	0.397687	0.811082	-0.0799871	0.082276	0.43402	-0.0435172	0.314567	0.750781	-0.0841056	0.0688093	0.401796																			-0.0467508	0.36956	0.901649	-0.0329526	0.661175	0.994697	-0.0614887	0.412295	0.930944				0.0885904	0.28683	0.760114
seq.6356.3	P15086	CPB1	CPB1_2	-0.000856997	0.983642	0.996318	0.0401597	0.367124	0.735358	0.00223199	0.957563	0.991567	0.0403537	0.366853	0.7326																			-0.00570966	0.909447	0.993264	-0.0628666	0.376425	0.994697	0.0393131	0.579159	0.971076				-0.0216501	0.786544	0.969305
seq.6357.83	P08861	CELA3B	CELA3B	-0.00748385	0.859836	0.967122	0.0169591	0.707131	0.908026	-0.00623346	0.883544	0.972432	0.0164206	0.717159	0.912579																			-0.0115792	0.817071	0.984845	-0.048211	0.510973	0.994697	0.00439716	0.951349	0.999095				0.0299154	0.714431	0.954227
seq.6359.50	Q8NAT1	POMGNT2	POMGNT2	0.00217846	0.959214	0.991198	-0.00741695	0.870202	0.962736	0.00163333	0.969539	0.992825	-0.00727804	0.873131	0.96382																			0.0469713	0.361077	0.899222	0.0422127	0.573497	0.994697	0.0470966	0.531187	0.962921				-0.0866214	0.287202	0.76027
seq.6360.7	Q7Z7B8	DEFB128	DEFB128	0.0109905	0.797001	0.956957	-0.0583216	0.199447	0.605593	0.00681812	0.873515	0.969158	-0.0577634	0.205525	0.600822																			-0.0354803	0.494315	0.942234	-0.0561415	0.455358	0.994697	0.0122967	0.870285	0.99475				0.122929	0.138203	0.585354
seq.6361.49	Q15256	PTPRR	PTPRR	-0.0123508	0.759286	0.941254	-0.0699909	0.102506	0.473832	-0.0177588	0.660041	0.908592	-0.0715134	0.0965921	0.458121																			-0.0213425	0.66542	0.967338	0.021781	0.762051	0.994697	-0.0286026	0.680103	0.986246				-0.0206603	0.782568	0.968064
seq.6362.6	Q9H1Z8	ECRG4	ECRG4	-0.020053	0.629909	0.906149	-0.012944	0.770539	0.931127	-0.0211469	0.612772	0.889448	-0.0147296	0.740923	0.923603																			-0.0460247	0.354392	0.895818	-0.0203777	0.775201	0.994697	-0.0714512	0.313549	0.893502				0.00521723	0.949202	0.993221
seq.6364.7	Q9BX59	TAPBPL	TAPBPL	-0.065179	0.128225	0.567509	0.00667045	0.883987	0.965739	-0.0651016	0.130306	0.569796	0.00101026	0.982406	0.99559																			-0.051786	0.320417	0.880513	-0.111362	0.136164	0.994697	0.00740953	0.920077	0.999095				-0.119963	0.140132	0.590092
seq.6366.38	Q96J42	TXNDC15	TXNDC15	-0.0172043	0.669996	0.914194	0.0881899	0.0400178	0.331284	-0.010407	0.796685	0.950171	0.0872692	0.0430233	0.333432																			-0.00365334	0.940384	0.994601	-0.040713	0.558202	0.994697	0.0367729	0.607814	0.971675				-0.0277317	0.713647	0.954227
seq.6367.66	Q06828	FMOD	FMOD	-0.00365355	0.919769	0.983022	0.0904366	0.0190102	0.253432	0.00329106	0.92765	0.985476	0.0907227	0.0191407	0.247584																			0.00262829	0.951361	0.994601	0.0511868	0.399889	0.994697	-0.0385079	0.528237	0.962236				-0.00829154	0.90575	0.988576
seq.6368.9	Q9H114	CSTL1	CSTL1	-0.0290815	0.168816	0.629153	0.0365699	0.104344	0.476581	-0.0264582	0.211516	0.669878	0.0342695	0.129034	0.509275																			-0.00395206	0.856284	0.989651	-0.0288832	0.396308	0.994697	0.0232125	0.406696	0.929776				-0.0878027	0.072339	0.444833
seq.6369.82	O75398	DEAF1	DEAF1	-0.0304169	0.231285	0.695382	-0.0198175	0.464471	0.797893	-0.0321478	0.207484	0.668418	-0.0226126	0.405249	0.757158																			-0.0105674	0.72425	0.974638	-0.0309205	0.482939	0.994697	0.0076959	0.855842	0.99475				-0.0661913	0.195277	0.663389
seq.6371.50	O43827	ANGPTL7	ANGPTL7	0.0315534	0.453036	0.835747	0.0417002	0.351706	0.725315	0.035022	0.406563	0.80768	0.0447772	0.319128	0.696994																			-0.010911	0.830702	0.987477	-0.0584874	0.418029	0.994697	0.036552	0.621751	0.973554				0.0703286	0.357536	0.818306
seq.6372.7	Q9Y2T7	YBX2	YBX2	-0.0104203	0.742692	0.935013	-0.0942638	0.00516691	0.150003	-0.0177541	0.574778	0.8782	-0.0958074	0.0046445	0.135032																			0.000626625	0.987041	0.998542	-0.0563948	0.291402	0.994697	0.0689311	0.217955	0.854398				-0.0709444	0.225462	0.700417
seq.6373.54	P80370	DLK1	DLK1_1	-0.0662248	0.110393	0.538297	-0.0242506	0.583717	0.85872	-0.0685372	0.0998188	0.513183	-0.0302095	0.49565	0.811176																			-0.0871486	0.0798277	0.69159	-0.0865255	0.233964	0.994697	-0.106794	0.148955	0.806215				-0.0342443	0.674047	0.945167
seq.6374.7	O60882	MMP20	MMP20_2	0.0706258	0.0957631	0.511451	-0.00353084	0.937797	0.98529	0.0708257	0.096234	0.506085	0.00261618	0.953968	0.985696																			0.0911883	0.0653469	0.652608	0.0426194	0.54931	0.994697	0.111432	0.113488	0.758909				0.0167919	0.83702	0.978811
seq.6375.75	Q8NBI6	XXYLT1	XXYLT1	-0.0310131	0.419636	0.820273	0.0991122	0.0151231	0.229525	-0.0236253	0.538243	0.861182	0.0970759	0.0177579	0.239679																			-0.0524409	0.238926	0.861781	-0.0164355	0.798376	0.994697	-0.0981211	0.117831	0.761102				-0.000579521	0.993897	0.998665
seq.6377.54	Q7Z4W2	LYZL2	LYZL2	-0.029049	0.417096	0.820236	-0.0408438	0.284489	0.671147	-0.032949	0.359392	0.784219	-0.0441526	0.249491	0.64459																			0.00381737	0.931866	0.994601	-0.0279192	0.668838	0.994697	0.0193243	0.757478	0.991719				0.0441781	0.525045	0.893037
seq.6379.62	Q86TH1	ADAMTSL2	ADAMTSL2	-0.0827535	0.0509362	0.436054	-0.103496	0.0218929	0.265967	-0.0912834	0.0311414	0.380286	-0.111433	0.0136226	0.215272																			-0.0902789	0.0761965	0.678596	-0.0986806	0.180964	0.994697	-0.0916314	0.210065	0.850345				-0.0894903	0.274913	0.750115
seq.6380.23	Q14197	MRPL58	MRPL58	0.0767925	0.0518902	0.437788	0.0454589	0.280797	0.667334	0.0808101	0.0413904	0.400437	0.0524849	0.21333	0.610893																			0.102249	0.0324043	0.553209	0.144007	0.0285104	0.994697	0.0469018	0.501332	0.954575				-0.00777452	0.916934	0.989467
seq.6382.17	O00462	MANBA	MANBA	0.0316669	0.410061	0.817868	-0.00853212	0.835071	0.950588	0.0312216	0.418644	0.813932	-0.0058176	0.887518	0.969244																			0.0746472	0.11084	0.740262	0.127264	0.0580299	0.994697	0.0260106	0.69741	0.987636				-0.103622	0.151682	0.606619
seq.6383.90	O43897	TLL1	TLL1	0.0218594	0.569584	0.882291	0.0267066	0.514444	0.822845	0.0240639	0.532879	0.858736	0.0287988	0.483772	0.805786																			0.00894882	0.844827	0.987733	-0.0362916	0.593801	0.994697	0.0400565	0.528637	0.962236				0.0191195	0.800399	0.970847
seq.6384.19	Q8IUB2	WFDC3	WFDC3	-0.00406276	0.811913	0.959551	-0.0198653	0.274694	0.665792	-0.00562081	0.742773	0.932924	-0.020354	0.265057	0.656855																			0.0156367	0.447001	0.930341	0.0359631	0.192422	0.994697	0.00174038	0.955722	0.999095				-0.0536613	0.105415	0.51818
seq.6385.63	Q6PCB0	VWA1	VWA1	0.017287	0.687005	0.918654	-0.0362349	0.427669	0.778309	0.0144537	0.737246	0.930602	-0.0349042	0.4469	0.781218																			0.0327939	0.525073	0.946545	-0.0913137	0.209408	0.994697	0.142019	0.0587007	0.673542				-0.0654352	0.43237	0.851993
seq.6387.61	Q01523	DEFA5	DEFA5_2	0.0261461	0.510541	0.858153	0.0763937	0.0708762	0.40879	0.0322082	0.418163	0.813653	0.079194	0.0621171	0.383169																			0.00665489	0.888272	0.993264	-0.0230251	0.730446	0.994697	0.0267234	0.71402	0.98834				0.0891835	0.263234	0.739253
seq.6388.21	Q96EE4	CCDC126	CCDC126	0.0380496	0.362766	0.789644	0.0168014	0.706939	0.908026	0.0397896	0.34357	0.773156	0.0206328	0.645682	0.88119																			0.0188651	0.710875	0.972714	0.105772	0.146061	0.994697	-0.0444065	0.551407	0.966299				0.0857877	0.281025	0.755084
seq.6390.18	P0C0P6	NPS	NPS	0.0820625	0.0503565	0.436054	-0.00393768	0.929877	0.982901	0.0823053	0.050649	0.418064	0.00318426	0.943309	0.982612																			0.0914524	0.0718221	0.669822	0.0297784	0.679232	0.994697	0.14301	0.0518099	0.653721				0.0991043	0.204901	0.673948
seq.6391.52	Q8N6C8	LILRA3	LILRA3	-0.021695	0.613535	0.897973	0.0141145	0.757871	0.926624	-0.0207527	0.630458	0.897555	0.0123102	0.788864	0.93643																			0.02827	0.587241	0.95651	0.0337636	0.654515	0.994697	0.00268569	0.97091	0.999095				-0.175433	0.0289716	0.305489
seq.6392.7	O76076	CCN5	CCN5	0.0148611	0.682748	0.917699	0.0583363	0.131844	0.516944	0.0194561	0.593372	0.88381	0.0600279	0.122516	0.498062																			0.0447581	0.317068	0.879766	-0.0374686	0.603713	0.994697	0.137047	0.0407465	0.641186				-0.0634102	0.373147	0.827704
seq.6393.63	P14625	HSP90B1	HSP90B1	0.0223738	0.341582	0.779582	-0.0272639	0.276791	0.666015	0.0204227	0.386875	0.798065	-0.0254883	0.310976	0.691656																			0.0394087	0.16332	0.815835	0.0174008	0.678397	0.994697	0.0705071	0.0724103	0.713814				-0.0142512	0.752058	0.963138
seq.6395.58	Q96T91	GPHA2	GPHA2	-0.0411593	0.313616	0.756642	-0.0308214	0.478568	0.803524	-0.0437345	0.286018	0.730333	-0.0345192	0.428843	0.771046																			-0.0700943	0.159745	0.809146	-0.0595212	0.402351	0.994697	-0.0681613	0.343617	0.906019				0.0253002	0.744204	0.959839
seq.6398.12	P36776	LONP1	LONP1	-0.00248811	0.881685	0.971133	-0.0116529	0.512998	0.821722	-0.00340276	0.83932	0.960033	-0.0119488	0.504162	0.814011																			0.0214709	0.286118	0.869665	0.047632	0.129662	0.994697	-0.00564371	0.830975	0.99475				-0.0565654	0.0749092	0.452241
seq.6399.52	Q8IZN7	DEFB107A	DEFB107A	0.0539017	0.149163	0.600704	0.0185402	0.641363	0.879911	0.0556282	0.138064	0.583329	0.0232243	0.560392	0.846806																			0.0289997	0.505241	0.943023	0.017271	0.753621	0.994697	0.0590628	0.368186	0.914642				0.0970194	0.177382	0.639716
seq.6400.33	Q8NBR0	TP53I13	TP53I13	-0.0503111	0.16357	0.62453	0.0430452	0.263533	0.661101	-0.0473311	0.191404	0.648547	0.0389301	0.313175	0.693249																			-0.0232569	0.593753	0.95651	0.00385217	0.950484	0.996414	-0.0492887	0.437554	0.936133				-0.124811	0.0753859	0.453498
seq.6402.8	Q9UKJ1	PILRA	PILRA_2	-0.0540147	0.208519	0.678374	0.0153676	0.73724	0.919656	-0.0531924	0.21745	0.676831	0.0107428	0.81508	0.944036																			-0.0347043	0.506094	0.943023	-0.0462907	0.538587	0.994697	-0.0358943	0.631367	0.974128				-0.0699229	0.390058	0.831598
seq.6404.20	O75973	C1QL1	C1QL1	0.00583654	0.864206	0.967831	0.0627591	0.0840383	0.438249	0.0104726	0.759216	0.938733	0.063626	0.0810215	0.428803																			-0.00550143	0.890447	0.993264	-0.016344	0.774943	0.994697	0.000928336	0.987969	0.999097				0.0969442	0.176986	0.638858
seq.6405.74	P11465	PSG2	PSG2	-0.0139697	0.738277	0.933838	0.0448356	0.313805	0.694432	-0.0107069	0.7985	0.950171	0.0439335	0.325567	0.702586																			-0.0132417	0.790807	0.983273	-0.06718	0.362731	0.994697	0.0326393	0.638218	0.974721				0.0188262	0.816981	0.973184
seq.6406.3	Q9C002	NMES1	NMES1	0.039442	0.21983	0.687915	-0.0459626	0.17966	0.583088	0.0361643	0.261878	0.711519	-0.0428184	0.212661	0.609696																			0.0408638	0.303715	0.875387	0.0856638	0.13648	0.994697	0.00708451	0.900642	0.997578				0.0455937	0.438866	0.85309
seq.6407.63	O00515	LAD1	LAD1	0.0786706	0.0464986	0.430903	0.043634	0.300176	0.684438	0.082053	0.038313	0.390945	0.0499308	0.235656	0.633198																			0.0812182	0.0717174	0.669822	0.0312083	0.606199	0.994697	0.1278	0.0611037	0.673542				0.0780663	0.329286	0.79327
seq.6408.2	P55103	INHBC	INHBC_2	-0.0504883	0.224314	0.691971	-0.0790467	0.0740162	0.414868	-0.056918	0.171214	0.621472	-0.0839954	0.0583313	0.376389																			-0.0959697	0.0549787	0.63587	-0.113315	0.117497	0.994697	-0.0822786	0.233912	0.866259				0.0391568	0.624024	0.925907
seq.6409.57	Q8IZF2	ADGRF5	ADGRF5	0.0033468	0.936322	0.986249	-0.0104956	0.814136	0.945176	0.00256043	0.951467	0.991084	-0.010273	0.818767	0.94603																			0.050647	0.312564	0.879766	0.0970315	0.176812	0.994697	0.0235315	0.744879	0.991378				-0.110586	0.17243	0.63487
seq.6410.26	Q14641	INSL4	INSL4	0.0656775	0.126234	0.563615	0.0377094	0.410995	0.767488	0.069	0.109406	0.532058	0.043685	0.341833	0.716619																			0.0233739	0.651362	0.966495	-0.0234577	0.74737	0.994697	0.102984	0.167425	0.808813				0.119309	0.142607	0.594807
seq.6411.58	Q30KP9	DEFB135	DEFB135	-0.0163185	0.678954	0.916461	0.0128791	0.759225	0.926924	-0.0154347	0.696654	0.918017	0.0115362	0.784537	0.934378																			-0.0502902	0.289508	0.87121	0.0116194	0.866321	0.994697	-0.107598	0.104903	0.751601				0.0869905	0.249453	0.728297
seq.6413.79	Q5VXJ0	LIPK	LIPK	0.0055407	0.893093	0.97462	0.0110201	0.801985	0.939518	0.00643304	0.876526	0.970324	0.0115832	0.792964	0.938087																			-0.0202422	0.682421	0.968562	-0.0136805	0.850687	0.994697	-0.0270236	0.697829	0.987636				0.123508	0.123519	0.557276
seq.6414.8	Q86UD1	OAF	OAF	0.0162113	0.679175	0.916461	0.00621665	0.881705	0.965197	0.016799	0.669545	0.910512	0.00767722	0.854784	0.959935																			0.0392929	0.398877	0.91202	0.111313	0.105716	0.994697	-0.0366651	0.590265	0.971076				-0.108738	0.168155	0.628855
seq.6415.90	P22792	CPN2	CPN2	0.056287	0.188819	0.651914	0.0385508	0.398616	0.760929	0.0596348	0.165332	0.615769	0.0437357	0.3395	0.714814																			0.0456654	0.380828	0.902065	0.170763	0.0238328	0.994697	-0.0923787	0.209047	0.850345				0.0627285	0.437922	0.85309
seq.6416.8	Q86XP6	GKN2	GKN2	0.0210907	0.608186	0.896865	0.0402069	0.358582	0.727447	0.0244205	0.554213	0.866064	0.0423823	0.335179	0.710232																			0.0249105	0.615978	0.960706	-0.0150707	0.824005	0.994697	0.0643415	0.382033	0.925543				0.0312181	0.697444	0.951213
seq.6420.4	Q9NX18	SDHAF2	SDHAF2	0.00878741	0.778343	0.947359	-0.070899	0.0324294	0.304404	0.00352341	0.910131	0.980249	-0.0706016	0.0338773	0.309069																			0.00310328	0.931059	0.994601	0.0442723	0.394741	0.994697	-0.00760942	0.867797	0.99475				0.0444109	0.477866	0.869008
seq.6421.52	P05015	IFNA16	IFNA16	-0.0352759	0.412326	0.817868	-0.0616766	0.178359	0.583088	-0.0402572	0.350691	0.778898	-0.0651706	0.156471	0.543841																			-0.050761	0.33118	0.88777	-0.0102144	0.891476	0.994697	-0.0666024	0.376701	0.922382				0.00107619	0.989429	0.998665
seq.6423.66	Q7Z5L3	C1QL2	C1QL2_2	-0.00443134	0.908833	0.980286	-0.0814226	0.0479544	0.353949	-0.0107355	0.781597	0.943486	-0.082356	0.0463677	0.337933																			0.0317206	0.506139	0.943023	0.0314484	0.66334	0.994697	0.0386383	0.567505	0.968214				-0.127904	0.0898859	0.484333
seq.6424.2	Q5GAN3	RNASE13	RNASE13	-0.0482353	0.26606	0.721998	0.00157561	0.972774	0.993616	-0.0484255	0.266147	0.714332	-0.0025358	0.956326	0.986364																			-0.0947021	0.0704764	0.664192	-0.108427	0.154807	0.994697	-0.0638242	0.389134	0.927928				0.0708315	0.376022	0.828064
seq.6425.87	Q99542	MMP19	MMP19	0.0303094	0.47605	0.846273	0.0660616	0.144683	0.536687	0.0356033	0.403556	0.807222	0.0691571	0.128191	0.508092																			0.0328013	0.526248	0.946545	-0.0764744	0.308866	0.994697	0.136583	0.0666181	0.69503				0.0242766	0.764291	0.964967
seq.6430.36	Q8N3H0	TAFA2	TAFA2	0.0116899	0.782845	0.949	-0.0533897	0.237235	0.635112	0.00737126	0.862503	0.966963	-0.0527038	0.245534	0.641948																			0.0010944	0.98313	0.998063	0.065783	0.376444	0.994697	-0.0776342	0.292101	0.885348				-0.0583939	0.469087	0.866784
seq.6431.68	Q9UHG3	PCYOX1	PCYOX1	-0.00335952	0.93642	0.986249	-0.0341904	0.446086	0.786967	-0.00601676	0.886815	0.973481	-0.0347135	0.441099	0.779636																			0.0208288	0.684111	0.968562	-0.0226993	0.759338	0.994697	0.0688828	0.356368	0.912313				-0.0906456	0.262872	0.738821
seq.6433.57	Q96MK3	FAM20A	FAM20A	0.0289961	0.400494	0.812249	0.0103838	0.777514	0.932513	0.0299919	0.386493	0.798065	0.0129923	0.724634	0.916159																			0.00443272	0.913391	0.993264	0.0020639	0.97196	0.996414	-0.00944812	0.870054	0.99475				0.0699503	0.30911	0.777759
seq.6434.18	O75106	AOC2	AOC2	0.0359769	0.402498	0.812692	0.0132958	0.771522	0.931127	0.0372852	0.387673	0.799151	0.0166248	0.717562	0.912579																			-0.00320307	0.951204	0.994601	-0.0104763	0.889574	0.994697	-2.54643e-06	0.999973	0.999992				0.109499	0.188505	0.657462
seq.6439.59	Q9H972	C14orf93	C14orf93	-0.0533059	0.210683	0.67963	-0.0259417	0.567836	0.851331	-0.0556621	0.192939	0.650722	-0.0307811	0.499079	0.811519																			-0.0696252	0.178504	0.834537	0.00433181	0.953903	0.996414	-0.147355	0.0437814	0.641557				-0.0302622	0.710046	0.954227
seq.6440.31	Q13361	MFAP5	MFAP5	-0.0307287	0.407923	0.817108	-0.00730661	0.853379	0.958062	-0.0314781	0.39851	0.803821	-0.00998374	0.801315	0.94109																			-0.0505762	0.257768	0.864371	-0.0948903	0.153195	0.994697	0.00205045	0.97436	0.999095				-0.00729198	0.916472	0.989467
seq.6441.62	Q9UKP5	ADAMTS6	ADAMTS6	-0.0254548	0.331105	0.771896	-0.0947502	0.000643773	0.0616769	-0.0329823	0.204884	0.664847	-0.0976363	0.000455896	0.0528153																			0.000619471	0.983645	0.998249	-0.00955092	0.818036	0.994697	0.0160336	0.725065	0.990248				-0.106117	0.0448943	0.369553
seq.6442.6	Q86Y29	BAGE3	BAGE3	0.0990711	0.0191679	0.348464	0.000777099	0.986274	0.997763	0.0997889	0.0188083	0.336418	0.00941191	0.834803	0.950654																			0.11811	0.0207339	0.492354	0.0892253	0.219407	0.994697	0.133596	0.0708607	0.7054				0.106435	0.178834	0.641777
seq.6444.15	Q16557	PSG3	PSG3	0.0803823	0.0516092	0.437788	0.0173	0.695217	0.904416	0.0822109	0.0473854	0.412063	0.024338	0.581741	0.854794																			0.111564	0.0247784	0.492354	0.155579	0.0337593	0.994697	0.0899077	0.210098	0.850345				-0.0573631	0.467537	0.866784
seq.6447.73	P26022	PTX3	PTX3	0.0774956	0.0591607	0.442434	-0.0551694	0.207456	0.612049	0.0737454	0.0734015	0.464915	-0.0487368	0.266005	0.657629																			0.0587827	0.23864	0.861781	0.150615	0.0376549	0.994697	-0.026351	0.707842	0.987636				0.109522	0.166164	0.627072
seq.6448.36	Q99985	SEMA3C	SEMA3C	0.0147813	0.719359	0.927437	-0.0518104	0.23703	0.635112	0.0108878	0.791876	0.947727	-0.0508637	0.247676	0.64348																			0.00751841	0.878763	0.993264	-0.0752562	0.302696	0.994697	0.0744964	0.279739	0.879221				-0.0162747	0.840315	0.979628
seq.6450.8	P51161	FABP6	FABP6	0.106374	0.00999598	0.278692	0.0578651	0.189844	0.596412	0.111977	0.00685289	0.234382	0.0683107	0.121071	0.49708																			0.11013	0.0261553	0.509468	0.0836042	0.227797	0.994697	0.115192	0.114114	0.758909				0.151318	0.0573663	0.40467
seq.6451.64	Q9BXN1	ASPN	ASPN	-0.00950941	0.812586	0.959551	0.0189355	0.65776	0.886109	-0.00811395	0.840328	0.960397	0.01823	0.671048	0.894473																			-0.0209413	0.660247	0.966985	-0.108455	0.120859	0.994697	0.0632882	0.374047	0.919964				-0.0123725	0.878377	0.984513
seq.6453.70	Q8NHJ6	LILRB4	LILRB4	-0.0298479	0.46823	0.842683	0.0898248	0.0401975	0.331665	-0.0231259	0.574302	0.878028	0.0878141	0.0457123	0.337259																			-0.0314633	0.523686	0.946545	-0.0202808	0.776558	0.994697	-0.0525283	0.45998	0.937625				-0.00158603	0.984313	0.99843
seq.6454.38	P52565	ARHGDIA	ARHGDIA	-0.00190614	0.964032	0.991198	-0.132339	0.00317202	0.122266	-0.0130867	0.756125	0.938211	-0.133582	0.00303852	0.114277																			-0.00501363	0.921637	0.994601	0.058218	0.423694	0.994697	-0.0514435	0.482987	0.9465				-0.00499526	0.951232	0.993312
seq.6455.52	Q86UW8	HAPLN4	HAPLN4	0.0424385	0.297671	0.745264	0.0447531	0.302364	0.686634	0.0467374	0.253381	0.708993	0.0493677	0.257204	0.649473																			0.0432954	0.365949	0.899222	0.0768833	0.227708	0.994697	0.0257847	0.718014	0.989347				0.194371	0.017983	0.262918
seq.6456.17	Q00889	PSG6	PSG6	0.0417011	0.263772	0.720773	0.0517053	0.193174	0.597879	0.0459442	0.219411	0.678488	0.055677	0.162394	0.552359																			0.027716	0.54222	0.953432	-0.00576812	0.924542	0.994697	0.0520036	0.445768	0.93623				0.109147	0.113173	0.535022
seq.6457.50	Q9Y5H4	PCDHGA1	PCDHGA1	0.0314364	0.448344	0.832997	0.0960776	0.0293762	0.296817	0.0390508	0.346169	0.774997	0.0994728	0.0246202	0.269307																			0.0712164	0.159515	0.809146	0.114941	0.12408	0.994697	0.0469547	0.511626	0.957117				-0.0491417	0.537861	0.89692
seq.6458.6	P04843	RPN1	RPN1_2	0.067645	0.115603	0.548284	-0.0947002	0.0385786	0.328257	0.0608006	0.157505	0.608175	-0.089414	0.0513097	0.354641																			0.0814279	0.12019	0.755385	0.0496933	0.512135	0.994697	0.11756	0.112931	0.758909				0.0631054	0.436485	0.852721
seq.6461.54	P02656	APOC3	APOC3	0.102859	0.0161931	0.329986	-0.00103878	0.98187	0.997062	0.103468	0.0160167	0.317071	0.00795715	0.86166	0.961271																			0.102578	0.0485261	0.609505	0.0702674	0.349939	0.994697	0.137322	0.0617533	0.67526				0.0902496	0.26945	0.746901
seq.6462.12	Q99727	TIMP4	TIMP4	-0.0190528	0.621626	0.90236	0.0751721	0.0674388	0.40292	-0.0137216	0.722482	0.926422	0.0740488	0.0726936	0.415871																			0.0338494	0.471649	0.93674	0.0173205	0.796473	0.994697	0.0598273	0.406636	0.929776				-0.0998997	0.180452	0.644093
seq.6463.59	P83859	QRFP	QRFP	-0.0331587	0.437453	0.82736	-0.047966	0.291086	0.67485	-0.0370708	0.386827	0.798065	-0.0511754	0.26173	0.654565																			-0.0661301	0.201764	0.849872	-0.0874211	0.249585	0.994697	-0.0550756	0.456442	0.937625				0.069296	0.394717	0.833482
seq.6464.40	Q6DKI7	PVRIG	PVRIG	0.095077	0.00904465	0.26894	-0.0485197	0.212786	0.615058	0.0919341	0.0118664	0.288817	-0.0403795	0.29897	0.684044																			0.103967	0.0219379	0.492354	0.144422	0.0335495	0.994697	0.0658158	0.28599	0.881302				0.0465368	0.467134	0.866784
seq.6467.65	Q8NBL1	POGLUT1	POGLUT1	-0.0319364	0.0517985	0.437788	0.0105218	0.548328	0.843448	-0.0313395	0.057323	0.432296	0.00779698	0.656729	0.886961																			-0.00440261	0.820712	0.984845	-0.00875763	0.745775	0.994697	-0.00836945	0.771094	0.993516				-0.0904012	0.00576453	0.19779
seq.6468.37	Q86UU9	TAC4	TAC4	-0.0123062	0.751156	0.939771	0.0131213	0.750756	0.924315	-0.0113816	0.770227	0.940029	0.012139	0.76979	0.931266																			-0.0301958	0.517501	0.946545	-0.040425	0.560596	0.994697	-0.0216421	0.749739	0.991378				0.0530021	0.476958	0.868729
seq.6469.62	O95868	LY6G6D	LY6G6D	-0.0320047	0.455856	0.836407	-0.0180319	0.693261	0.903853	-0.0340436	0.430341	0.819387	-0.0216655	0.637391	0.878432																			-0.0091489	0.85975	0.991653	-0.00174012	0.981331	0.996414	-0.0356744	0.637573	0.974349				-0.110162	0.185578	0.652478
seq.6470.19	P23142	FBLN1	FBLN1_2	0.0550129	0.148348	0.600419	0.0886027	0.028742	0.293608	0.0622093	0.102025	0.515937	0.0940115	0.0205741	0.253687																			0.0670579	0.14689	0.792074	0.0984452	0.129496	0.994697	0.014389	0.829992	0.99475				0.0365825	0.611401	0.921726
seq.6471.53	Q92496	CFHR4	CFHR4	-0.00995082	0.816815	0.961153	0.0153939	0.73668	0.919588	-0.00883123	0.837785	0.959027	0.014626	0.75038	0.92707																			-0.0365305	0.478866	0.937584	0.0270846	0.714202	0.994697	-0.111444	0.132709	0.786343				-0.00368679	0.963911	0.993312
seq.6472.40	P40967	PMEL	PMEL	0.0484259	0.215831	0.683633	0.00223499	0.957285	0.988913	0.0489226	0.213099	0.670776	0.00648851	0.876778	0.964998																			-0.00254348	0.957348	0.994601	-0.027072	0.69772	0.994697	-0.00379158	0.954722	0.999095				0.138853	0.0599445	0.411756
seq.6473.55	Q9NP55	BPIFA1	BPIFA1	-0.00332874	0.938662	0.986747	-0.0787424	0.0877082	0.445138	-0.00929184	0.830161	0.957785	-0.0795362	0.0858417	0.43996																			-0.012963	0.804779	0.984598	-0.02204	0.767837	0.994697	-0.0097552	0.897123	0.997578				0.0387797	0.639156	0.932927
seq.6478.2	A6NGN9	IGLON5	IGLON5	0.0288079	0.405467	0.816425	0.0310369	0.399485	0.761087	0.0313756	0.366588	0.788252	0.033739	0.361411	0.729205																			0.0415496	0.323749	0.882345	0.0594089	0.332631	0.994697	0.0289255	0.620626	0.973554				-0.0296051	0.649699	0.93574
seq.6480.1	Q8WVQ1	CANT1	CANT1	-0.0494797	0.235267	0.700131	0.00855762	0.847248	0.955487	-0.0491545	0.240684	0.697991	0.00385917	0.931029	0.980669																			-0.0717436	0.144424	0.788703	-0.0341026	0.634293	0.994697	-0.113706	0.102804	0.749641				0.000744361	0.992765	0.998665
seq.6485.59	P15814	IGLL1	IGLL1	-0.0286387	0.470226	0.843674	-0.0526351	0.21303	0.615058	-0.0329318	0.407663	0.808336	-0.0555297	0.190599	0.589101																			-0.0635638	0.188748	0.845352	-0.0769911	0.276904	0.994697	-0.0581974	0.419518	0.932295				0.0444652	0.560667	0.906544
seq.6491.59	Q9H2R5	KLK15	KLK15	0.0246144	0.368917	0.793727	0.00187791	0.948734	0.987361	0.0249241	0.364961	0.786355	0.0040449	0.890235	0.969244																			0.0152988	0.610627	0.959745	-0.00350044	0.92769	0.994697	0.0218667	0.624059	0.973863				0.0396454	0.504401	0.880608
seq.6493.9	Q66K79	CPZ	CPZ	0.0767119	0.0758389	0.473321	-0.0123903	0.788002	0.935103	0.0762698	0.0787845	0.476148	-0.00581863	0.899641	0.972242																			0.0320493	0.540517	0.952656	0.043308	0.56876	0.994697	0.0530707	0.477563	0.942415				0.145316	0.0757956	0.454045
seq.6494.60	Q96QH8	SPACA5	SPACA5	0.0810609	0.0609763	0.444508	-0.0278612	0.546658	0.842737	0.0794645	0.0673254	0.452135	-0.0209792	0.650259	0.884221																			0.0550563	0.290908	0.872535	-0.0332336	0.655642	0.994697	0.0666708	0.363038	0.912313				0.23208	0.00483391	0.19779
seq.6495.14	P05305	EDN1	EDN1	0.118941	0.0053087	0.221843	0.054954	0.228582	0.629433	0.124309	0.00367552	0.182448	0.0663881	0.144653	0.52884																			0.107336	0.0318208	0.552123	0.151429	0.0255061	0.994697	0.0692799	0.347247	0.907927				0.114554	0.165335	0.625805
seq.6496.60	P80370	DLK1	DLK1_2	-0.0546864	0.185943	0.649062	-0.0340092	0.440461	0.785648	-0.0576735	0.164566	0.614462	-0.0390236	0.377299	0.742692																			-0.0734166	0.13854	0.783742	-0.0720412	0.320115	0.994697	-0.0949506	0.198502	0.839772				-0.0380833	0.636173	0.932289
seq.6497.10	O15537	RS1	RS1	0.10814	0.0099083	0.278692	-0.0402995	0.367868	0.735557	0.105736	0.011996	0.288817	-0.0310133	0.487601	0.807889																			0.106245	0.0389819	0.576031	0.182768	0.0121327	0.938809	0.0388692	0.602992	0.971076				0.104835	0.186795	0.654547
seq.6502.50	Q9NZV1	CRIM1	CRIM1_2	-0.0312373	0.466147	0.840564	-0.0521678	0.254202	0.653443	-0.0359206	0.40376	0.807227	-0.0556167	0.226192	0.624397																			-0.0486737	0.347794	0.894442	-0.0650201	0.387942	0.994697	-0.0343738	0.648982	0.979031				0.0204052	0.798806	0.970796
seq.6504.65	Q9Y4K0	LOXL2	LOXL2	0.0573712	0.178379	0.640543	0.0539903	0.234684	0.633496	0.0622973	0.145269	0.590267	0.059815	0.18929	0.586799																			0.0154771	0.762018	0.980048	-0.0634882	0.381476	0.994697	0.0962316	0.196833	0.838278				0.150399	0.065494	0.428609
seq.6506.54	P49755	TMED10	TMED10	-0.00693588	0.859591	0.967122	-0.0196916	0.637442	0.878669	-0.00849979	0.829062	0.957785	-0.0204306	0.626326	0.873761																			-0.0241393	0.610484	0.959745	0.0419973	0.565336	0.994697	-0.0686576	0.341159	0.905233				0.0843414	0.263797	0.739423
seq.6507.16	O15394	NCAM2	NCAM2	0.0520232	0.152537	0.605575	0.103008	0.00770202	0.172336	0.0603594	0.0960867	0.506085	0.108283	0.00518193	0.14086																			0.0529433	0.218458	0.849872	0.133607	0.0248218	0.994697	-0.0343209	0.590141	0.971076				0.0395713	0.578383	0.90887
seq.6508.68	O95969	SCGB1D2	SCGB1D2	0.0158165	0.381783	0.801986	-0.0410058	0.0330621	0.305657	0.0127625	0.480445	0.838081	-0.0398962	0.0388244	0.322136																			0.0363215	0.104182	0.731652	0.0171685	0.594418	0.994697	0.0550954	0.0873345	0.731301				-0.0524359	0.099026	0.503728
seq.6510.56	Q8TEB7	RNF128	RNF128_1	-0.0206135	0.63082	0.906149	0.0498442	0.275522	0.665792	-0.0166446	0.699049	0.918573	0.0482893	0.292999	0.677833																			-0.0212982	0.680517	0.968562	-0.0200139	0.786891	0.994697	-0.0264915	0.722164	0.990248				0.00908314	0.911884	0.989107
seq.6511.17	Q96LR4	TAFA4	TAFA4	0.0386512	0.366711	0.791084	-0.0335208	0.462261	0.797125	0.0363556	0.397612	0.803738	-0.0304092	0.506314	0.816033																			0.0348466	0.503196	0.942603	0.070399	0.341829	0.994697	0.0201048	0.789976	0.993516				0.0139585	0.860057	0.982363
seq.6512.68	Q96MU8	KREMEN1	KREMEN1_2	-0.0247893	0.499119	0.857231	0.048949	0.210819	0.615058	-0.0208555	0.570983	0.876361	0.0469596	0.232094	0.629345																			-0.0561609	0.1959	0.849201	-0.0631842	0.314536	0.994697	-0.0426579	0.494796	0.951881				0.0540452	0.438842	0.85309
seq.6517.14	P55107	GDF10	GDF10_2	-0.0239309	0.576497	0.885437	-0.107789	0.0181286	0.247316	-0.0320836	0.453425	0.829532	-0.110485	0.0158085	0.230329																			-0.0257199	0.615271	0.960706	-0.0615134	0.418711	0.994697	0.00816171	0.912029	0.997578				0.0309815	0.706076	0.953823
seq.6518.85	Q9UBU3	GHRL	GHRL_2	-0.0231104	0.259408	0.719232	-0.0100176	0.646608	0.882123	-0.0240372	0.24268	0.698481	-0.0121075	0.580645	0.854269																			0.0132616	0.583907	0.95651	-0.0117134	0.752318	0.994697	0.0407073	0.209672	0.850345				-0.112583	0.00606338	0.19779
seq.6520.87	P08493	MGP	MGP	-0.0110765	0.796423	0.956943	-0.00855022	0.851777	0.957296	-0.0118096	0.784166	0.944723	-0.00957699	0.834905	0.950654																			-0.0067209	0.896966	0.993264	-0.0193567	0.795548	0.994697	0.000267221	0.997101	0.999293				0.0034811	0.966499	0.993501
seq.6521.35	P47972	NPTX2	NPTX2	0.0100503	0.809828	0.959551	-0.0132716	0.765566	0.92973	0.00909493	0.828315	0.957785	-0.0124808	0.780064	0.932953																			-0.0104639	0.836943	0.987477	0.048925	0.506743	0.994697	-0.0876089	0.226738	0.86481				0.0149891	0.845362	0.980876
seq.6525.17	Q6B8I1	DUSP13	DUSP13	0.0414963	0.321845	0.762635	0.0458165	0.305008	0.688133	0.0452195	0.281818	0.726774	0.049671	0.267619	0.657834																			0.0740923	0.147186	0.792226	0.0794947	0.277365	0.994697	0.0616639	0.398274	0.928986				-0.0287292	0.717969	0.954227
seq.6526.77	Q9NY56	OBP2A	OBP2A	0.0873849	0.0375553	0.410797	0.0336161	0.453632	0.791455	0.090613	0.0316708	0.380286	0.0416023	0.353829	0.723853																			0.0690048	0.169723	0.824802	0.121654	0.087306	0.994697	0.0217201	0.759888	0.991721				0.153064	0.0591325	0.408322
seq.6527.1	Q7L0X0	TRIL	TRIL_2	-0.0496491	0.167473	0.627916	0.0147803	0.699887	0.905123	-0.0488383	0.176336	0.630018	0.0105027	0.784698	0.934378																			-0.0704139	0.0991612	0.717368	-0.108758	0.0860683	0.994697	-0.0275543	0.642843	0.977712				0.00943556	0.893646	0.986791
seq.6528.95	Q9UBQ6	EXTL2	EXTL2	-0.00387469	0.927797	0.985571	-0.0388449	0.393978	0.756691	-0.00694528	0.871441	0.968489	-0.0394592	0.388611	0.74821																			0.00927083	0.858968	0.990916	-0.0476066	0.523534	0.994697	0.00237987	0.975047	0.999095				-0.00832184	0.917433	0.989467
seq.6530.63	Q99935	OPRPN	OPRPN	0.115502	0.0034087	0.182591	0.0420794	0.318039	0.698712	0.119462	0.00253135	0.156279	0.0523278	0.212538	0.609583																			0.0586866	0.198464	0.84921	0.0928598	0.138508	0.994697	0.026899	0.684263	0.986523				0.117681	0.135833	0.579129
seq.6531.29	Q96A26	FAM162A	FAM162A	0.0325211	0.288612	0.74033	-0.00404248	0.901589	0.974465	0.0324293	0.292069	0.734364	-0.0011838	0.97121	0.991082																			0.0184339	0.617918	0.960706	0.00897478	0.857875	0.994697	0.0311449	0.54117	0.965085				0.0669111	0.187293	0.655798
seq.6533.20	Q8WZ79	DNASE2B	DNASE2B	0.0289507	0.484849	0.850913	0.0499464	0.257313	0.655887	0.0332847	0.423527	0.815472	0.0530276	0.231071	0.629345																			-0.0127344	0.799064	0.983273	-0.0045293	0.950141	0.996414	-0.0286044	0.681147	0.986246				0.0573135	0.472695	0.867953
seq.6536.54	Q8NHP8	PLBD2	PLBD2	-0.00888854	0.837053	0.964802	-0.0239148	0.60344	0.867612	-0.0108007	0.803436	0.950322	-0.0248578	0.590814	0.857908																			-0.0409073	0.431489	0.925615	-0.0851607	0.247517	0.994697	0.0235441	0.755981	0.991719				0.0949508	0.252591	0.729339
seq.6538.90	Q8IYS2	KIAA2013	KIAA2013	0.0457787	0.276235	0.731694	-0.0166071	0.710906	0.910284	0.0448119	0.288478	0.73336	-0.0127522	0.776627	0.931584																			0.0435069	0.39804	0.91202	0.115119	0.111485	0.994697	-0.0350802	0.638835	0.975016				0.0575248	0.463138	0.866112
seq.6543.182	P81277	PRLH	PRLH	0.0749311	0.0801777	0.477173	-0.0207587	0.649818	0.883114	0.0738249	0.0860604	0.489708	-0.0142379	0.755876	0.928207																			0.0424654	0.414306	0.920518	0.0689576	0.361262	0.994697	-0.000189238	0.997971	0.999293				0.159778	0.0487683	0.377955
seq.6544.33	Q92832	NELL1	NELL1	0.0440948	0.277225	0.731734	-0.0250688	0.562314	0.851331	0.0424584	0.297373	0.739373	-0.0213773	0.622365	0.872554																			0.0788481	0.107387	0.732945	0.0908252	0.200648	0.994697	0.0540512	0.445395	0.93623				-0.0785022	0.324166	0.79059
seq.6545.58	P04156	PRNP	PRNP	0.00173188	0.967932	0.992165	-0.0797483	0.082209	0.43398	-0.00414904	0.923367	0.983793	-0.0800949	0.0821035	0.430615																			-0.0310442	0.551963	0.954585	-0.0473672	0.525713	0.994697	-0.0250711	0.738186	0.991362				0.0982227	0.225556	0.700417
seq.6546.41	Q9UBU2	DKK2	DKK2_2	-0.0632576	0.0228742	0.361472	0.067871	0.0219666	0.265967	-0.0584513	0.0354588	0.387269	0.062789	0.0340297	0.309069																			-0.0548468	0.0888879	0.701665	0.0150794	0.767162	0.994697	-0.124588	0.0198354	0.576361				-0.0441838	0.484947	0.87389
seq.6547.83	O60235	TMPRSS11D	TMPRSS11D	0.0500372	0.237997	0.702061	-0.0500834	0.26809	0.663849	0.0464491	0.274958	0.719483	-0.0459595	0.311047	0.691656																			-0.0016036	0.975413	0.996198	0.0335114	0.650988	0.994697	-0.0454558	0.542919	0.965085				0.191728	0.0148462	0.246929
seq.6549.60	Q96N03	VSTM2L	VSTM2L	0.0232241	0.584592	0.887997	-0.041609	0.358706	0.727447	0.0202515	0.634701	0.898896	-0.0398896	0.380748	0.745284																			0.0551411	0.283012	0.869665	-0.00527838	0.942917	0.994998	0.117094	0.114392	0.758909				0.0431248	0.594397	0.917306
seq.6550.4	Q14773	ICAM4	ICAM4_1	0.0724955	0.0884656	0.491588	-0.0148243	0.74409	0.922671	0.0718389	0.0927518	0.500482	-0.00857831	0.850411	0.957383																			0.0921816	0.0729907	0.67205	0.134819	0.0703583	0.994697	0.0736479	0.311883	0.893461				-0.00178822	0.982401	0.99774
seq.6551.94	Q8IW75	SERPINA12	SERPINA12	0.0379234	0.363836	0.790264	0.0620257	0.163518	0.563494	0.0425898	0.308748	0.748092	0.0654779	0.142501	0.524835																			0.0437765	0.386328	0.905535	-0.0182852	0.803664	0.994697	0.108684	0.129485	0.786082				0.047845	0.551288	0.902796
seq.6553.68	Q9UL16	CFAP45	CFAP45	0.115782	0.00750206	0.252829	0.060441	0.191117	0.5973	0.120834	0.00535621	0.206459	0.0702915	0.127273	0.506812																			0.0515819	0.322821	0.882345	0.0541271	0.454051	0.994697	0.0575018	0.446641	0.93623				0.248543	0.00253206	0.19779
seq.6555.58	Q9UJZ1	STOML2	STOML2	0.0123357	0.759106	0.941254	0.0250135	0.560541	0.850353	0.0143756	0.721897	0.926422	0.0262871	0.54248	0.836051																			-0.000544977	0.991056	0.998542	-0.00583517	0.934061	0.994697	0.00908218	0.899971	0.997578				0.0476392	0.540276	0.897195
seq.6556.5	Q9UJA9	ENPP5	ENPP5	0.0187176	0.630784	0.906149	-0.0202318	0.625765	0.874185	0.0172976	0.658204	0.907459	-0.0187448	0.652671	0.884265																			0.0152158	0.748327	0.977683	-0.0372112	0.600634	0.994697	0.046232	0.51449	0.958828				0.0456001	0.554254	0.903946
seq.6557.50	Q8TF66	LRRC15	LRRC15	-0.00740359	0.853483	0.966701	0.0481866	0.259125	0.657434	-0.00373991	0.925904	0.985476	0.0478614	0.264375	0.656846																			-0.0277388	0.568694	0.95651	-0.0210442	0.757537	0.994697	-0.0113173	0.871568	0.99475				0.0581362	0.43759	0.85309
seq.6558.5	Q9Y6Z7	COLEC10	COLEC10	0.0108059	0.79142	0.954224	-5.70431e-05	0.998956	0.99978	0.010871	0.791036	0.947278	0.000868803	0.984161	0.99559																			-0.0333571	0.501217	0.942603	-0.0296427	0.676399	0.994697	-0.0247498	0.734275	0.991226				0.133534	0.0851971	0.478569
seq.6561.77	P01602	IGKV1-5	IGKV1-5	0.0690203	0.103155	0.525117	-0.0488468	0.279471	0.667334	0.0657185	0.121943	0.554346	-0.043133	0.340515	0.715694																			0.0601784	0.234686	0.860329	0.0197661	0.784791	0.994697	0.0843005	0.251449	0.869216				0.0844773	0.303813	0.775773
seq.6563.78	P0DMV8	HSPA1A	HSPA1A_8	-0.0116888	0.764569	0.9435	0.0222947	0.591853	0.86169	-0.0100836	0.796898	0.950171	0.0214375	0.607629	0.865934																			-0.0178081	0.706349	0.971037	0.0204876	0.775906	0.994697	-0.0553436	0.412858	0.930944				0.0207834	0.783131	0.968116
seq.6565.68	Q9H5V8	CDCP1	CDCP1_2	0.0524148	0.218621	0.685607	-0.0336354	0.458947	0.794542	0.0501661	0.240832	0.697991	-0.0292582	0.520677	0.824446																			0.0367595	0.479925	0.937584	-0.00676572	0.929229	0.994697	0.078847	0.277548	0.87893				0.0046076	0.954818	0.993312
seq.6568.18	A8MVW5	HEPACAM2	HEPACAM2_1	-0.0229002	0.597811	0.893877	0.0700924	0.129004	0.512829	-0.0179152	0.680375	0.913839	0.0686171	0.138721	0.519716																			-0.0848689	0.106072	0.732945	-0.0748301	0.325656	0.994697	-0.103986	0.162632	0.808602				0.110755	0.181084	0.644139
seq.6570.1	Q5TAT6	COL13A1	COL13A1	0.0482338	0.140948	0.588011	0.0310198	0.374612	0.738979	0.0509474	0.121194	0.554346	0.0354494	0.311317	0.691656																			0.0131594	0.729163	0.974638	0.0301238	0.582612	0.994697	-0.0115236	0.849619	0.99475				0.109594	0.10965	0.526439
seq.6571.75	Q8N4C9	C17orf78	C17orf78_1	0.0183314	0.65848	0.912162	-0.0348463	0.430593	0.780067	0.0159026	0.702341	0.920409	-0.033537	0.449818	0.782382																			0.0302773	0.547116	0.954408	0.0361848	0.61262	0.994697	0.0251805	0.730364	0.990998				-0.0127133	0.872547	0.984111
seq.6572.10	Q86VH4	LRRTM4	LRRTM4_1	0.057055	0.178487	0.640543	-0.000366232	0.993535	0.99978	0.0574547	0.177483	0.630862	0.00492346	0.913521	0.977197																			0.0453973	0.371716	0.902065	0.013849	0.85144	0.994697	0.0666313	0.358011	0.912313				0.0858912	0.296336	0.76908
seq.6574.11	O60667	FCMR	FCMR	0.0316643	0.454175	0.836298	-0.0497353	0.269836	0.665231	0.0280438	0.508755	0.849869	-0.0472971	0.295854	0.681787																			0.0337671	0.502913	0.942603	0.0420873	0.547782	0.994697	0.0484054	0.508246	0.956223				0.0244813	0.76539	0.96553
seq.6575.79	Q8N6G6	ADAMTSL1	ADAMTSL1_2	0.00190974	0.96407	0.991198	0.0214602	0.63465	0.877144	0.00349977	0.934453	0.986204	0.0217506	0.631429	0.876245																			-0.0227887	0.657679	0.966985	0.0845579	0.256895	0.994697	-0.102263	0.164633	0.808602				0.0417089	0.607151	0.919562
seq.6576.1	Q93070	ART4	ART4	0.0737262	0.0730393	0.46986	0.0373793	0.394216	0.75675	0.0771236	0.0616729	0.438329	0.0441214	0.315162	0.69434																			0.0685763	0.171526	0.829176	0.0610466	0.403052	0.994697	0.0771573	0.281896	0.879868				0.11436	0.140622	0.590467
seq.6577.64	Q16363	LAMA4	LAMA4	0.00966366	0.822984	0.963143	-0.0221446	0.630471	0.876021	0.00801046	0.853481	0.965317	-0.0214432	0.642761	0.880093																			-0.00534909	0.91884	0.994423	0.0960682	0.200513	0.994697	-0.0993619	0.183889	0.827455				0.0286728	0.72801	0.954907
seq.6578.29	Q9H2S6	TNMD	TNMD	-0.0227305	0.591423	0.891601	0.0188379	0.677547	0.896456	-0.0214422	0.61406	0.889704	0.0169756	0.708987	0.909967																			-0.00982547	0.848206	0.988033	0.0524425	0.477187	0.994697	-0.0752418	0.297518	0.888022				-0.0013987	0.985977	0.998625
seq.6580.29	P20742	PZP	PZP	-0.0205882	0.483294	0.850886	0.0012271	0.968734	0.993169	-0.0206316	0.484235	0.838666	-0.000566687	0.985613	0.99559																			-0.0120675	0.729258	0.974638	0.0285282	0.526841	0.994697	-0.0948459	0.0800812	0.726515				-0.0391131	0.500025	0.880045
seq.6583.67	Q9UK55	SERPINA10	SERPINA10_2	0.0346328	0.383995	0.802529	0.0188213	0.657181	0.886109	0.0363152	0.363262	0.786355	0.0219787	0.605551	0.865645																			0.0229781	0.637111	0.965611	0.069581	0.333576	0.994697	-0.0389905	0.565659	0.96819				0.0736676	0.324908	0.79059
seq.6584.1	P23327	HRC	HRC	0.0251071	0.553913	0.875258	0.00782559	0.862655	0.960919	0.0258344	0.54407	0.862381	0.00996863	0.826203	0.947523																			-5.33648e-05	0.999168	0.999168	0.0256694	0.724168	0.994697	-0.0140301	0.850278	0.99475				0.157287	0.0528021	0.390521
seq.6586.19	O75078	ADAM11	ADAM11	-0.0139141	0.743315	0.935241	0.0255368	0.57321	0.852552	-0.0120937	0.776758	0.942329	0.0245144	0.590146	0.857908																			-0.0146986	0.773631	0.981522	0.0163019	0.823976	0.994697	-0.0235175	0.744546	0.991378				0.00212338	0.979267	0.997534
seq.6587.6	Q96NI6	LRFN5	LRFN5	-0.0754302	0.0722878	0.46986	-0.0291474	0.51502	0.822845	-0.0781407	0.063591	0.442327	-0.0358525	0.423755	0.7671																			-0.0977382	0.0543223	0.63318	-0.0909863	0.219255	0.994697	-0.0813529	0.263996	0.873832				-0.0234231	0.768943	0.966423
seq.6593.5	Q14435	GALNT3	GALNT3	0.111831	0.00883218	0.265427	0.0335511	0.462715	0.797258	0.115211	0.00719365	0.237206	0.0436899	0.33788	0.713297																			0.0853539	0.099536	0.718652	0.0960176	0.190694	0.994697	0.0831654	0.270725	0.876023				0.196849	0.0162311	0.256708
seq.6594.64	Q9NPB0	SAYSD1	SAYSD1	0.0984626	0.0220744	0.357061	-0.0437104	0.340925	0.716159	0.0957266	0.0265977	0.362177	-0.035295	0.441746	0.779773																			0.0416927	0.428305	0.92528	-0.00342602	0.964046	0.996414	0.0961452	0.203374	0.845611				0.240301	0.00212451	0.19779
seq.6597.24	Q8TBP5	FAM174A	FAM174A	0.00298954	0.943717	0.988142	-0.10698	0.01752	0.244466	-0.00491102	0.907561	0.979304	-0.107391	0.0175393	0.239559																			0.0402097	0.428585	0.92528	0.118613	0.100839	0.994697	0.0300882	0.680344	0.986246				-0.136434	0.0896741	0.483634
seq.6599.5	Q8J025	APCDD1	APCDD1	0.102963	0.0144309	0.31341	-0.00967122	0.829904	0.948627	0.102923	0.014905	0.310685	-0.000514081	0.990879	0.997113																			0.0556703	0.266348	0.867389	0.0622281	0.377738	0.994697	0.0103752	0.888028	0.997578				0.122367	0.131548	0.571452
seq.6600.70	Q8NC24	RELL2	RELL2	-0.0363041	0.401411	0.812417	0.0452279	0.327026	0.704847	-0.0332367	0.443761	0.825959	0.0424983	0.358652	0.726999																			-0.0535316	0.302882	0.874432	-0.0571715	0.43665	0.994697	-0.0292678	0.695615	0.987636				0.0241829	0.770135	0.966681
seq.6603.18	P23352	ANOS1	ANOS1	-0.0338591	0.422578	0.82068	0.0719571	0.109372	0.483594	-0.0285263	0.500125	0.844912	0.0694713	0.123585	0.500433																			-0.0654015	0.199105	0.849872	0.1079	0.150962	0.994697	-0.195281	0.00710415	0.414322				0.0343198	0.677589	0.94602
seq.6604.59	Q8TB73	NDNF	NDNF	0.00459935	0.915143	0.981237	-0.0812169	0.077077	0.423366	-0.00167704	0.969053	0.99271	-0.0813638	0.077817	0.42347																			-0.0451987	0.386998	0.905648	-0.00669696	0.928166	0.994697	-0.0728497	0.334283	0.904783				0.120108	0.139043	0.586903
seq.6605.17	P35858	IGFALS	IGFALS	-0.00127806	0.972319	0.993317	0.00695752	0.859263	0.959787	-0.000745253	0.983926	0.995531	0.00689213	0.861167	0.961271																			0.0215222	0.62856	0.963541	-0.0442055	0.523638	0.994697	0.0884916	0.224479	0.860246				-0.0783845	0.279741	0.754225
seq.6606.61	Q15726	KISS1	KISS1	-0.0149265	0.730589	0.931967	0.0180412	0.696149	0.904484	-0.0136363	0.754067	0.938196	0.0168556	0.716345	0.912579																			0.0120037	0.819055	0.984845	-0.0732928	0.333362	0.994697	0.0862934	0.249511	0.867575				-0.0912617	0.267647	0.745056
seq.6609.22	P09543	CNP	CNP	-0.0106255	0.474835	0.845982	0.00820314	0.604721	0.867933	-0.0100645	0.500197	0.844912	0.00732809	0.645052	0.880825																			0.00136097	0.928257	0.994601	-0.00965938	0.65667	0.994697	0.0112	0.603606	0.971076				-0.0349983	0.327003	0.7924
seq.6611.8	Q6UW63	POGLUT2	POGLUT2	-0.0168882	0.695873	0.920352	-0.023426	0.610971	0.870298	-0.0188453	0.664	0.909463	-0.025096	0.58737	0.856855																			-0.0403476	0.44226	0.928537	-0.0328768	0.664256	0.994697	-0.0173093	0.819713	0.99475				0.0316289	0.69581	0.950618
seq.6612.90	Q6PL45	BRICD5	BRICD5	0.00780114	0.635502	0.907938	-0.027027	0.122827	0.502363	0.00576628	0.726629	0.927648	-0.0265249	0.131518	0.51111																			0.0186782	0.341284	0.893306	0.0246583	0.403146	0.994697	0.013797	0.60967	0.972877				-0.0227678	0.481451	0.870919
seq.6617.12	Q6DN72	FCRL6	FCRL6	-0.0540643	0.198134	0.666085	-0.0750948	0.0930522	0.455568	-0.0601594	0.152736	0.602671	-0.0802743	0.0733125	0.416926																			-0.0875573	0.0836919	0.695308	-0.0425292	0.556299	0.994697	-0.123668	0.0897392	0.737596				0.0232552	0.774167	0.966865
seq.6620.82	Q96FE5	LINGO1	LINGO1	-0.0359626	0.319379	0.760484	0.0440894	0.251304	0.650821	-0.0328218	0.364949	0.786355	0.0412593	0.284651	0.670464																			-0.0241863	0.583323	0.95651	0.017066	0.799297	0.994697	-0.0701477	0.257857	0.873832				-0.0740311	0.274588	0.750115
seq.6621.10	P04090	RLN2	RLN2	-0.0514869	0.222971	0.690881	0.0202145	0.653808	0.885643	-0.0502939	0.235736	0.694715	0.0159334	0.724453	0.916112																			-0.0655689	0.19353	0.847667	-0.0700893	0.326043	0.994697	-0.037336	0.608611	0.972309				-0.0345833	0.674785	0.945167
seq.6622.90	Q9ULZ1	APLN	APLN	-0.0188361	0.657769	0.912038	-0.0758386	0.0936843	0.456515	-0.0247538	0.56106	0.87247	-0.0779707	0.0860518	0.43996																			-0.0944035	0.0674535	0.656902	-0.130685	0.0782998	0.994697	-0.0766164	0.305091	0.890459				0.127837	0.111552	0.530799
seq.6624.94	O96014	WNT11	WNT11	-0.0139613	0.746588	0.937094	-0.0938018	0.0413765	0.334919	-0.021218	0.623462	0.894431	-0.0956327	0.0383447	0.320509																			-0.0353917	0.497979	0.942603	-0.114374	0.126242	0.994697	-0.0439373	0.559924	0.967248				0.0116762	0.887233	0.986276
seq.6625.31	Q8NBU5	ATAD1	ATAD1	0.0342952	0.351494	0.785925	-0.0558906	0.154162	0.549985	0.0301547	0.41388	0.810546	-0.0532244	0.176362	0.574778																			0.0756493	0.0869729	0.698378	0.0508413	0.434406	0.994697	0.105139	0.0898075	0.737596				-0.10819	0.10218	0.511602
seq.6626.81	Q9NRB3	CHST12	CHST12	0.0578981	0.149401	0.600985	-0.0102145	0.811279	0.943316	0.0574976	0.154082	0.604328	-0.0050288	0.906665	0.97506																			0.0521551	0.281905	0.869665	0.0556777	0.421342	0.994697	0.0485071	0.487785	0.949065				0.0784979	0.317763	0.785827
seq.6627.25	P54315	PNLIPRP1	PNLIPRP1	0.0227469	0.587451	0.889725	0.0140812	0.752684	0.925268	0.0239844	0.568895	0.875084	0.0161665	0.718599	0.912677																			-0.0122233	0.807049	0.984845	-0.0488308	0.495789	0.994697	0.00153489	0.982734	0.999095				0.0769206	0.337841	0.800701
seq.6629.3	P60022	DEFB1	DEFB1	0.0654169	0.11348	0.544352	-0.0798016	0.0699373	0.407407	0.0597056	0.149165	0.594133	-0.0746105	0.0908782	0.447935																			0.0584844	0.249299	0.864332	0.00248799	0.973204	0.996414	0.0747332	0.296524	0.888022				0.0505004	0.526383	0.893037
seq.6631.17	P20849	COL9A1	COL9A1_2	0.0617932	0.125715	0.563591	-0.055857	0.19416	0.598839	0.057994	0.151787	0.600218	-0.0509449	0.237303	0.633471																			0.0334654	0.50186	0.942603	0.0019572	0.97866	0.996414	0.0445909	0.52977	0.962236				0.131592	0.0675194	0.432814
seq.6633.43	B0FP48	UPK3BL1	UPK3BL1	-0.0217647	0.595878	0.893387	0.000114467	0.997911	0.99978	-0.0218975	0.595169	0.885039	-0.00176035	0.968006	0.990096																			-0.0564194	0.245701	0.864332	-0.0358177	0.613513	0.994697	-0.0667356	0.33031	0.904783				0.0631724	0.428398	0.850498
seq.6641.60	P0CG47	UBB	UBB_1	0.00838768	0.839526	0.965224	-0.133751	0.00234476	0.10338	-0.00186301	0.963974	0.991985	-0.133913	0.0024174	0.10606																			0.0158844	0.750734	0.979247	-0.0899109	0.199308	0.994697	0.152007	0.0333565	0.634517				-0.0996867	0.193772	0.661234
seq.6645.53	Q15063	POSTN	POSTN_2	0.0118881	0.753994	0.940233	0.143722	0.000347158	0.0532046	0.0230697	0.540025	0.861443	0.145731	0.000303112	0.0486951																			0.0514527	0.275105	0.869665	0.0932562	0.184778	0.994697	0.00345186	0.959679	0.999095				-0.0177908	0.792534	0.970796
seq.6647.55	P0CG48	UBC	UBC_2	0.0650691	0.0379715	0.412146	-0.0365862	0.274154	0.665792	0.0626928	0.0462808	0.410665	-0.0311585	0.351895	0.722535																			0.0932753	0.0139685	0.456971	0.0833457	0.129785	0.994697	0.0875477	0.101401	0.74692				-0.0505165	0.39246	0.833243
seq.6649.51	O95631	NTN1	NTN1_1	-0.0685254	0.0735494	0.46986	0.0132568	0.745659	0.92276	-0.0679604	0.0772438	0.475128	0.00719842	0.860399	0.961271																			-0.0596518	0.205561	0.849872	0.0433102	0.55175	0.994697	-0.138788	0.0523674	0.653721				-0.0866048	0.238693	0.720331
seq.6651.74	P0CG47	UBB	UBB_2	0.00374405	0.888685	0.973025	-0.0444827	0.118264	0.496135	0.000341272	0.989841	0.997487	-0.044453	0.120078	0.496043																			0.0246259	0.448784	0.930511	-0.0495741	0.298318	0.994697	0.107461	0.0169704	0.560751				-0.079813	0.109591	0.526439
seq.6653.58	Q08722	CD47	CD47	-0.0178541	0.502321	0.857596	-0.0375268	0.185845	0.590956	-0.0208954	0.433603	0.822494	-0.0393629	0.166854	0.560152																			-0.0334803	0.3149	0.879766	-0.0541092	0.275456	0.994697	-0.00620309	0.891628	0.997578				0.0052341	0.911087	0.989107
seq.6706.18	P10696	ALPG	ALPG_1	0.0416571	0.32701	0.766497	0.00820224	0.85656	0.958974	0.0425403	0.318825	0.753884	0.011822	0.795103	0.938557																			0.0767839	0.134668	0.776765	0.161452	0.0243987	0.994697	-0.0540293	0.459121	0.937625				-0.0970712	0.230527	0.706841
seq.6713.4	Q86VZ4	LRP11	LRP11_2	0.0802954	0.0381813	0.412146	0.00808356	0.845057	0.954308	0.0814563	0.0362504	0.39008	0.0151657	0.713956	0.911741																			0.0561733	0.229786	0.860329	0.110962	0.113137	0.994697	0.016035	0.809207	0.99475				0.145914	0.0484472	0.377474
seq.6715.63	P10696	ALPG	ALPG_2	0.052254	0.207304	0.676912	0.0370528	0.40148	0.76186	0.0555199	0.181887	0.634104	0.0419576	0.343452	0.717339																			0.0236411	0.635806	0.964965	-0.0119583	0.866319	0.994697	0.0579996	0.413638	0.930944				0.0898869	0.266245	0.743625
seq.6895.1	P02786	TFRC	TFRC_1	0.0532347	0.211012	0.67963	-0.0689752	0.12806	0.511622	0.0483155	0.257335	0.708993	-0.0648136	0.15391	0.540776																			0.0414307	0.421801	0.922142	0.00895613	0.903644	0.994697	0.109848	0.131536	0.786343				0.0545954	0.500356	0.880045
seq.6896.3	Q8NEQ5	C1orf162	C1orf162	-0.0843476	0.0424492	0.427572	-0.065431	0.140047	0.529335	-0.0899548	0.0308003	0.380286	-0.073252	0.0986119	0.459915																			-0.113637	0.0244837	0.492354	-0.0801887	0.273284	0.994697	-0.131554	0.0619283	0.67526				-0.016844	0.824968	0.975837
seq.6897.38	O94766	B3GAT3	B3GAT3	0.0474763	0.231594	0.696025	-0.0453734	0.283769	0.6701	0.044355	0.265243	0.71267	-0.0415871	0.327285	0.703533																			0.0680197	0.164432	0.816695	0.151904	0.029923	0.994697	-0.000734807	0.991662	0.999183				-0.100622	0.1978	0.665882
seq.6899.37	Q9H0N5	PCBD2	PCBD2	0.00378639	0.903842	0.978379	-0.0389781	0.242711	0.642402	0.000803013	0.979621	0.995531	-0.0389082	0.245565	0.641948																			0.01582	0.669145	0.967338	-0.0307017	0.554016	0.994697	0.0744783	0.169442	0.812477				-0.0647859	0.293897	0.76575
seq.6900.30	Q9Y385	UBE2J1	UBE2J1	0.0345563	0.419733	0.820273	-0.00105725	0.981505	0.997034	0.034693	0.419771	0.813957	0.00184897	0.967771	0.990096																			0.00690682	0.894492	0.993264	-0.108923	0.142992	0.994697	0.158511	0.0334755	0.634517				0.0155329	0.844839	0.980876
seq.6904.14	O43300	LRRTM2	LRRTM2	-0.0087217	0.797749	0.956957	0.0285092	0.431205	0.780067	-0.00660439	0.846686	0.962714	0.0279421	0.442314	0.779794																			-0.00856786	0.834616	0.987477	0.0493048	0.370833	0.994697	-0.0490909	0.412204	0.930944				0.00715617	0.913321	0.989108
seq.6907.17	Q8N6Q1	TMCO5A	TMCO5A	0.0327081	0.450189	0.834087	-0.00084442	0.985382	0.997569	0.0328656	0.449974	0.828393	0.0020342	0.964928	0.989513																			0.0495356	0.348859	0.894442	0.0670654	0.371225	0.994697	0.0877699	0.247504	0.86675				-0.0204247	0.804726	0.971768
seq.6909.40	Q10469	MGAT2	MGAT2	-0.00636869	0.87345	0.969244	-0.0270711	0.525302	0.829574	-0.00851767	0.831963	0.957785	-0.0278189	0.515727	0.821397																			-0.0612166	0.203525	0.849872	0.00639768	0.923045	0.994697	-0.152549	0.0299582	0.634517				0.144608	0.0627761	0.421108
seq.6911.103	Q6EIG7	CLEC6A	CLEC6A	0.0229209	0.581426	0.886306	0.0526626	0.233926	0.633219	0.0275176	0.509536	0.850257	0.0552576	0.21375	0.611374																			0.0370683	0.455646	0.930822	0.00988515	0.889912	0.994697	0.0730645	0.303281	0.888022				-0.0102039	0.898683	0.987139
seq.6912.6	Q86XE3	MICU3	MICU3	-0.000829837	0.984655	0.996418	-0.067749	0.140163	0.529335	-0.00615952	0.886749	0.973481	-0.0682947	0.138723	0.519716																			-0.0620042	0.23052	0.860329	-0.0282793	0.700678	0.994697	-0.0927063	0.205983	0.847276				0.142078	0.0856032	0.478729
seq.6913.189	P26583	HMGB2	HMGB2_2	0.0931058	0.0295118	0.385293	0.0393774	0.38905	0.752583	0.0965138	0.0244883	0.357175	0.0472921	0.300605	0.68423																			0.043532	0.394658	0.910124	-0.0606917	0.408988	0.994697	0.155108	0.0316873	0.634517				0.241066	0.00324697	0.19779
seq.6914.15	Q86SJ2	AMIGO2	AMIGO2_2	0.0492356	0.165037	0.625219	0.103554	0.00601595	0.156522	0.0575455	0.103629	0.51936	0.108558	0.00406052	0.130528																			0.0779349	0.0737078	0.673405	0.0636234	0.315408	0.994697	0.0835623	0.171272	0.815217				-0.0298658	0.635732	0.932228
seq.6915.2	Q6UWJ8	CD164L2	CD164L2	-0.033627	0.427095	0.821895	-0.0182683	0.685875	0.900303	-0.0354026	0.405263	0.80768	-0.0215812	0.634207	0.876864																			-0.0605094	0.234165	0.860329	-0.0799918	0.281054	0.994697	-0.0465964	0.530112	0.962339				0.0103621	0.899196	0.987434
seq.6917.49	Q9BY71	LRRC3	LRRC3	-0.00878726	0.837406	0.964802	0.0102557	0.822446	0.946527	-0.00808752	0.850774	0.964483	0.00958298	0.83456	0.950654																			-0.0316312	0.543668	0.953568	0.0921357	0.219337	0.994697	-0.0546245	0.463281	0.937625				-0.0433493	0.596706	0.917306
seq.6918.183	P06307	CCK	CCK	0.0616377	0.124703	0.562198	-0.098601	0.0210002	0.262687	0.0547434	0.172399	0.623909	-0.094044	0.0280328	0.28384																			0.0596351	0.217259	0.849872	0.0717841	0.309799	0.994697	0.0620344	0.373755	0.919964				0.0857574	0.25817	0.735768
seq.6919.3	P02008	HBZ	HBZ	0.0531379	0.214421	0.681822	-0.0331553	0.467911	0.798714	0.0509669	0.235492	0.694677	-0.0287812	0.529776	0.82907																			0.0142971	0.783778	0.983079	0.0316655	0.669866	0.994697	-0.0271864	0.715496	0.989347				0.14933	0.0653428	0.428403
seq.6920.1	Q6UXV0	GFRAL	GFRAL	0.106834	0.0130903	0.304553	0.0472473	0.303333	0.686645	0.110777	0.0102778	0.277311	0.0560617	0.220957	0.619818																			0.0346827	0.507088	0.943384	0.0340019	0.654504	0.994697	0.0548098	0.460955	0.937625				0.257066	0.001235	0.191425
seq.6921.24	O60512	B4GALT3	B4GALT3	0.116439	0.00506982	0.219843	-0.0247718	0.576909	0.854919	0.115286	0.00574193	0.216735	-0.0140344	0.751368	0.92712																			0.131703	0.00805471	0.375328	0.0359175	0.605406	0.994697	0.228241	0.00163978	0.217427				0.106517	0.182283	0.645567
seq.6923.1	O00469	PLOD2	PLOD2	-0.013065	0.686141	0.918174	-0.00923031	0.788801	0.935132	-0.0138639	0.669368	0.910512	-0.0104357	0.76295	0.929972																			-0.0493861	0.189154	0.845908	-0.0710683	0.191648	0.994697	-0.0412663	0.438141	0.936133				0.046584	0.472843	0.867953
seq.6925.26	Q9Y5X2	SNX8	SNX8	-0.0164343	0.35373	0.785925	-0.0175979	0.351449	0.725315	-0.0179005	0.31408	0.750697	-0.0191542	0.312137	0.692656																			-0.00295845	0.889929	0.993264	-0.0175102	0.577983	0.994697	0.0036379	0.903309	0.997578				-0.0487407	0.152553	0.607686
seq.6927.7	P52848	NDST1	NDST1	0.0294668	0.410038	0.817868	-0.00305898	0.936061	0.98529	0.0294285	0.412635	0.810492	-0.000500357	0.989569	0.996821																			0.0174697	0.689997	0.968562	-0.0131834	0.846893	0.994697	0.0312523	0.61006	0.972877				0.052297	0.457815	0.863366
seq.6929.10	O43173	ST8SIA3	ST8SIA3	-0.0131286	0.758749	0.941254	-0.00958012	0.833662	0.950034	-0.0139766	0.74478	0.93402	-0.0108267	0.813195	0.944036																			-0.0121186	0.816975	0.984845	-0.0724681	0.321397	0.994697	0.0697061	0.353512	0.912313				0.000559431	0.994333	0.998665
seq.6930.95	P61647	ST8SIA6	ST8SIA6	0.0583047	0.170472	0.630719	-0.0546348	0.227879	0.628854	0.0543757	0.202599	0.66242	-0.0497661	0.273406	0.662231																			0.0896013	0.0856092	0.698378	0.209245	0.00485535	0.677312	0.000497732	0.994723	0.999183				-0.0432255	0.583691	0.910928
seq.6931.10	P78358	CTAG1A	CTAG1A_2	0.00159463	0.969663	0.992165	-0.107504	0.0158372	0.231211	-0.00654272	0.87585	0.970324	-0.108063	0.0157275	0.230237																			-0.019509	0.702992	0.970814	-0.015222	0.832224	0.994697	0.000403963	0.995694	0.999293				0.0528233	0.505485	0.880608
seq.6932.42	P08648	ITGA5	ITGA5_3	-0.0159478	0.643309	0.90832	-0.0418756	0.253334	0.652363	-0.0192312	0.577669	0.879824	-0.0435212	0.236992	0.633471																			-0.0522182	0.210616	0.849872	-0.0157901	0.796667	0.994697	-0.0761194	0.188158	0.833272				0.0926141	0.148737	0.603837
seq.6933.20	Q9BQ48	MRPL34	MRPL34	0.129706	0.00150003	0.122509	-0.066417	0.129038	0.512829	0.125662	0.00214506	0.140782	-0.0561019	0.197481	0.5931																			0.117757	0.0151972	0.457769	0.0924538	0.154992	0.994697	0.149785	0.0372388	0.641186				0.0755072	0.350553	0.811497
seq.6935.123	Q13145	BAMBI	BAMBI_2	-0.0824517	0.0481584	0.430903	-0.0612976	0.168476	0.567166	-0.0877277	0.03594	0.38797	-0.068925	0.121674	0.497254																			-0.113426	0.02381	0.492354	-0.05558	0.439079	0.994697	-0.160538	0.0273529	0.617272				0.00803877	0.920981	0.989467
seq.6936.7	Q969W9	PMEPA1	PMEPA1	0.124269	0.00365578	0.184947	-0.0358565	0.432677	0.781172	0.12235	0.00436088	0.193345	-0.0253501	0.577764	0.853421																			0.0777932	0.133225	0.776016	0.000465416	0.995101	0.999233	0.143973	0.0509823	0.653721				0.140772	0.0872651	0.482342
seq.6937.251	Q9BWL3	C1orf43	C1orf43	0.133625	0.00187499	0.132615	0.0214979	0.640129	0.87935	0.135999	0.00161453	0.121256	0.0327043	0.474677	0.799413																			0.154619	0.0030248	0.247334	0.12996	0.0739323	0.994697	0.0957731	0.202048	0.844339				0.134377	0.10059	0.507454
seq.6938.21	O60330	PCDHGA12	PCDHGA12	-0.0145073	0.710811	0.925348	0.0329716	0.428961	0.778862	-0.0120917	0.758149	0.938338	0.031933	0.4455	0.780586																			-0.0381037	0.418222	0.921592	-0.0327667	0.634693	0.994697	-0.0552448	0.394764	0.928267				0.0607982	0.425315	0.849348
seq.6940.18	Q9HDC5	JPH1	JPH1	0.0271227	0.497419	0.857136	-0.00808207	0.849139	0.955806	0.0266694	0.506556	0.848348	-0.00567687	0.894146	0.971203																			-0.0189609	0.698394	0.968562	-0.0402628	0.537878	0.994697	-0.00869007	0.904283	0.997578				0.103019	0.18099	0.644139
seq.6941.11	Q8NBK3	SUMF1	SUMF1	0.0587677	0.163759	0.62453	-0.0270778	0.547433	0.842737	0.0570748	0.177963	0.631116	-0.0221155	0.624052	0.872595																			0.0610737	0.231591	0.860329	0.068659	0.344817	0.994697	0.0406632	0.578213	0.971076				0.020238	0.804407	0.971768
seq.6947.4	Q9Y274	ST3GAL6	ST3GAL6	0.00864446	0.835856	0.964767	0.0270616	0.542698	0.840998	0.0107643	0.797164	0.950171	0.0279875	0.53068	0.829102																			0.0174047	0.727093	0.974638	-0.0403698	0.5761	0.994697	0.0614734	0.4143	0.930944				0.0149777	0.855174	0.981446
seq.6948.82	Q92562	FIG4	FIG4	-0.0185233	0.668438	0.914185	0.0238967	0.604237	0.867739	-0.0168162	0.698555	0.918515	0.022443	0.627812	0.874328																			0.0161812	0.757569	0.979736	0.00557276	0.940766	0.994697	0.0142376	0.851374	0.99475				-0.0383894	0.638945	0.932927
seq.6951.26	Q96FT7	ASIC4	ASIC4	-0.00343019	0.935806	0.986249	-0.0173694	0.701957	0.905678	-0.00475875	0.911383	0.980746	-0.0177735	0.696551	0.903234																			0.0279621	0.589703	0.95651	0.00593747	0.935362	0.994697	0.0698871	0.35931	0.912313				0.0200399	0.806997	0.971768
seq.6955.68	Q13596	SNX1	SNX1_1	0.020613	0.566923	0.880999	0.0414943	0.279128	0.667334	0.0239162	0.507771	0.848996	0.0435533	0.257792	0.650283																			0.0340296	0.436121	0.926297	0.042495	0.476966	0.994697	0.0188779	0.773911	0.993516				0.0129401	0.856389	0.981446
seq.6957.14	P54317	PNLIPRP2	PNLIPRP2_2	-0.0185979	0.665091	0.913888	0.000177152	0.996913	0.99978	-0.0187088	0.664558	0.909463	-0.00144946	0.97485	0.992008																			-0.0208676	0.688923	0.968562	-0.0451547	0.548505	0.994697	-0.0112479	0.878376	0.996054				0.0289463	0.725642	0.954907
seq.6961.14	Q6UXB1	IGFL3	IGFL3	-0.0976471	0.0187814	0.345512	-0.0212631	0.632208	0.876041	-0.0999187	0.0166137	0.324145	-0.0298979	0.50054	0.811695																			-0.134251	0.00732808	0.36641	-0.0849099	0.238044	0.994697	-0.156755	0.0286623	0.632294				0.0207864	0.796132	0.970796
seq.6962.5	P79483	HLA-DRB3	HLA-DRB3	-0.0466036	0.264618	0.721786	0.0127158	0.7755	0.932165	-0.0459345	0.273575	0.71791	0.00869302	0.845904	0.956232																			-0.0475003	0.343741	0.894442	0.05305	0.458449	0.994697	-0.152776	0.0375742	0.641186				-0.0373211	0.641755	0.933728
seq.6963.82	Q14242	SELPLG	SELPLG_2	-0.0397299	0.35677	0.786124	0.00174797	0.969709	0.993616	-0.0398261	0.357364	0.783241	-0.00139078	0.975966	0.99245																			-0.085665	0.102401	0.728511	-0.0518799	0.491772	0.994697	-0.106976	0.15607	0.808602				0.0767904	0.348333	0.81129
seq.6965.19	Q9UHC6	CNTNAP2	CNTNAP2	0.0162719	0.674194	0.916193	-0.0380795	0.355791	0.726637	0.0134465	0.729201	0.928874	-0.0369104	0.372723	0.738867																			0.054368	0.238066	0.861781	0.0149299	0.812343	0.994697	0.0759615	0.255672	0.873				-0.0687005	0.358889	0.818465
seq.6966.144	P61266	STX1B	STX1B	0.0923727	0.0106482	0.282691	-0.0240629	0.533318	0.834568	0.0911379	0.0120773	0.288817	-0.0161689	0.674997	0.895013																			0.0682437	0.122165	0.757681	-0.00851966	0.887016	0.994697	0.148073	0.0269159	0.616368				0.143705	0.0359992	0.332388
seq.6969.14	Q8TCV5	WFDC5	WFDC5	-0.0689345	0.0733964	0.46986	0.0455499	0.266651	0.663849	-0.0659553	0.0876854	0.489708	0.0399864	0.3301	0.705213																			-0.0776879	0.0949646	0.715478	-0.105022	0.12339	0.994697	-0.0512563	0.432036	0.936133				0.00151671	0.983541	0.997924
seq.6973.111	P01344	IGF2	IGF2_2	-0.031047	0.385423	0.802529	0.0568487	0.13513	0.522794	-0.0266717	0.457075	0.831408	0.0544194	0.154266	0.540815																			-0.0596052	0.172593	0.830972	-0.129824	0.0422621	0.994697	-0.00111878	0.985211	0.999095				0.0463049	0.477765	0.869008
seq.6974.6	P04233	CD74	CD74_1	0.0869825	0.0391152	0.413723	-0.0169356	0.70678	0.908026	0.0862606	0.0416132	0.400696	-0.00945688	0.83368	0.950654																			0.104914	0.0406974	0.584667	0.171357	0.0143475	0.983848	0.0840376	0.25021	0.868403				-0.00190231	0.980441	0.997534
seq.6975.52	O95295	SNAPIN	SNAPIN	0.00800393	0.852078	0.966701	-0.00564079	0.901652	0.974465	0.00760311	0.860051	0.966963	-0.00494368	0.914152	0.977197																			-0.0359378	0.483388	0.939792	-0.0221579	0.767247	0.994697	0.0260245	0.723175	0.990248				-0.0565014	0.491084	0.876608
seq.6984.6	Q969P0	IGSF8	IGSF8	0.0764865	0.0387695	0.412917	0.00594476	0.880431	0.965197	0.0774571	0.0371528	0.390945	0.0126792	0.748417	0.92646																			0.0734199	0.0968488	0.715478	0.124429	0.0531539	0.994697	0.0331926	0.600473	0.971076				0.0579819	0.427624	0.850498
seq.6986.17	Q9Y662	HS3ST3B1	HS3ST3B1	-0.0173495	0.655727	0.911701	0.0323816	0.434858	0.781828	-0.0149934	0.701074	0.919327	0.0310911	0.455205	0.784521																			-0.0216386	0.621367	0.962019	-0.0434804	0.518362	0.994697	-0.0312654	0.620658	0.973554				-0.0354941	0.6388	0.932927
seq.6990.44	Q9HCN8	SDF2L1	SDF2L1	-0.0197777	0.526534	0.865263	-0.00663304	0.842321	0.953593	-0.0204321	0.51476	0.853637	-0.00843862	0.800986	0.941007																			-0.00802324	0.827289	0.986243	-0.014276	0.782244	0.994697	-0.0241123	0.679305	0.986246				-0.0452151	0.478771	0.86938
seq.6991.24	Q9Y231	FUT9	FUT9	-0.039448	0.362997	0.789644	0.00336271	0.941983	0.98571	-0.0394535	0.36498	0.786355	-7.12721e-05	0.998774	0.99939																			-0.050658	0.335601	0.888299	0.00406418	0.95716	0.996414	-0.101533	0.180399	0.822686				0.000493767	0.995218	0.99886
seq.6992.67	P02042	HBD	HBD	-0.0275106	0.510134	0.858153	-0.0823252	0.0637417	0.393524	-0.033987	0.416265	0.811042	-0.0852512	0.0557748	0.36913																			-0.0795021	0.114666	0.74518	-0.0467945	0.510173	0.994697	-0.0910124	0.210326	0.850345				0.133775	0.0950735	0.498281
seq.6993.8	P21589	NT5E	NT5E_2	-0.0358121	0.394315	0.808139	-0.104866	0.0187861	0.251884	-0.0440773	0.293923	0.736323	-0.108661	0.0152411	0.228459																			-0.0502685	0.323117	0.882345	-0.0830848	0.248317	0.994697	-0.0106086	0.884494	0.99668				-0.0420297	0.600412	0.918187
seq.6994.19	Q9UK00	C3orf18	C3orf18	-0.0773216	0.0688995	0.464752	-0.0430686	0.342614	0.718006	-0.0809335	0.0576402	0.432896	-0.0497516	0.273318	0.662231																			-0.140638	0.0058128	0.323254	-0.138769	0.0529502	0.994697	-0.121112	0.103108	0.749641				0.07697	0.349139	0.811307
seq.6997.32	Q9ULW5	RAB26	RAB26	0.0234272	0.565301	0.880714	0.0641466	0.13927	0.527881	0.0285273	0.48478	0.838666	0.0666269	0.126082	0.504902																			0.0109843	0.819722	0.984845	0.0311655	0.650908	0.994697	-0.00791228	0.906539	0.997578				0.0819989	0.304842	0.775829
seq.6998.106	Q12797	ASPH	ASPH	0.0215971	0.526661	0.865263	0.0396362	0.2749	0.665792	0.0249736	0.465654	0.835038	0.0419161	0.250213	0.644598																			0.0241539	0.550908	0.954408	0.0377013	0.507454	0.994697	-0.00141952	0.981574	0.999095				0.0435219	0.525796	0.893037
seq.7002.1	Q9BRK3	MXRA8	MXRA8_2	-0.0457391	0.27743	0.73187	-0.0430767	0.338715	0.714608	-0.0500523	0.236766	0.696062	-0.0481961	0.286524	0.670921																			-0.0890709	0.0765569	0.680071	-0.0943646	0.178097	0.994697	-0.0631192	0.395032	0.928267				0.0744732	0.358228	0.818306
seq.7003.4	Q86SR1	GALNT10	GALNT10	0.016568	0.684339	0.918174	0.0362806	0.403129	0.7632	0.0193794	0.635548	0.899023	0.037911	0.384168	0.747028																			0.0214493	0.657871	0.966985	-0.0628655	0.344758	0.994697	0.14671	0.0334648	0.634517				0.0162649	0.836679	0.978811
seq.7006.4	Q9BXS0	COL25A1	COL25A1	0.0290468	0.454221	0.836298	-0.0121488	0.768915	0.931127	0.0283055	0.467685	0.835479	-0.00969272	0.815357	0.944036																			0.0092846	0.838237	0.987477	0.0141099	0.825445	0.994697	0.010312	0.873011	0.99475				0.0636104	0.398656	0.836033
seq.7007.24	Q9Y296	TRAPPC4	TRAPPC4	0.132173	0.00210991	0.142321	0.0165214	0.719655	0.913519	0.134319	0.00185978	0.130274	0.0281574	0.538875	0.834874																			0.0976907	0.0628781	0.652608	0.0729127	0.331994	0.994697	0.103766	0.168067	0.810221				0.247161	0.00219775	0.19779
seq.7008.13	P58658	EVA1C	EVA1C_1	0.00755138	0.851299	0.966555	0.131202	0.0021456	0.100642	0.0177125	0.658727	0.907837	0.132742	0.00198502	0.0951372																			0.0258373	0.592813	0.95651	0.00153508	0.9826	0.996414	0.045442	0.508366	0.956223				-0.00536324	0.945497	0.992596
seq.7009.6	P21854	CD72	CD72_1	-0.0121558	0.779131	0.947681	-0.0709786	0.125225	0.50727	-0.0176662	0.684184	0.914736	-0.0725133	0.118781	0.494144																			-0.0665001	0.206016	0.849872	-0.0550936	0.455106	0.994697	-0.0721157	0.339813	0.905233				-0.00788125	0.924142	0.989891
seq.7009.8	P21854	CD72	CD72_2	-0.0241817	0.55928	0.877056	-0.13022	0.00301771	0.120137	-0.0342255	0.406614	0.80768	-0.133144	0.00251615	0.107824																			-0.0439804	0.379887	0.902065	-0.0585344	0.413407	0.994697	-0.0213356	0.758695	0.991719				-0.0710591	0.389736	0.831598
seq.7011.8	Q6PIL6	KCNIP4	KCNIP4	-0.0274314	0.525287	0.864989	-0.021319	0.643235	0.881051	-0.029258	0.499811	0.844912	-0.0238628	0.60554	0.865645																			-0.0713667	0.173886	0.830972	-0.0520037	0.490267	0.994697	-0.0760414	0.313087	0.893502				0.0839932	0.305601	0.775829
seq.7012.35	O95498	VNN2	VNN2_2	0.0512932	0.223851	0.691971	-0.0236968	0.59844	0.865179	0.0497994	0.239566	0.697991	-0.0193171	0.668638	0.892784																			0.0395623	0.440912	0.926735	-0.0597302	0.413428	0.994697	0.130161	0.0767555	0.722355				0.108188	0.174896	0.63792
seq.7015.8	O75023	LILRB5	LILRB5	0.0668899	0.117731	0.551292	0.0154726	0.734477	0.919466	0.0685304	0.11045	0.533573	0.0214309	0.639166	0.879547																			0.0878138	0.0915497	0.707469	0.094335	0.206175	0.994697	0.0833003	0.25971	0.873832				0.0274062	0.730913	0.956128
seq.7016.12	Q02742	GCNT1	GCNT1	0.0539882	0.208528	0.678374	0.0380988	0.405892	0.764457	0.0580694	0.178345	0.6315	0.0442063	0.3369	0.712221																			0.0709699	0.16622	0.816695	0.0375779	0.610408	0.994697	0.115789	0.113186	0.758909				0.0678286	0.401418	0.83648
seq.7018.10	Q9UJK0	TSR3	TSR3	-0.0465376	0.228601	0.695366	-0.000792318	0.984683	0.997277	-0.0469432	0.226694	0.686265	-0.00506873	0.902563	0.973821																			-0.0778151	0.0908173	0.707469	-0.0318429	0.644187	0.994697	-0.107614	0.0797338	0.726367				0.0347083	0.64531	0.934981
seq.7019.13	O75326	SEMA7A	SEMA7A	0.0334519	0.379816	0.80058	0.034685	0.392873	0.755719	0.0363489	0.341638	0.771732	0.0378453	0.352877	0.722947																			0.0460229	0.319729	0.880101	0.0793474	0.246915	0.994697	0.0142289	0.824502	0.99475				0.0010313	0.988677	0.998665
seq.7020.13	Q9GZS9	CHST5	CHST5	0.036664	0.38636	0.802529	-0.0531652	0.237716	0.635974	0.0330615	0.435921	0.823996	-0.0504941	0.263642	0.656627																			-0.0133749	0.794344	0.983273	0.0061281	0.93356	0.994697	-0.0303698	0.67069	0.983745				0.187565	0.0179986	0.262918
seq.7038.45	Q92187	ST8SIA4	ST8SIA4	0.0818002	0.0553341	0.439596	-0.0141003	0.756982	0.926203	0.0812626	0.0579335	0.432967	-0.00734493	0.87202	0.963547																			0.0857392	0.0934403	0.712672	0.0388838	0.590321	0.994697	0.141234	0.0566852	0.663681				0.081445	0.319763	0.786983
seq.7045.4	Q12983	BNIP3	BNIP3	-0.00172592	0.967751	0.992165	0.0678598	0.134781	0.52236	0.00350161	0.934771	0.986204	0.0681638	0.134701	0.514847																			-0.0142298	0.779712	0.982351	-0.0539455	0.464659	0.994697	-0.0375193	0.606133	0.971076				-0.0167637	0.840674	0.979889
seq.7046.6	Q96LM9	C20orf173	C20orf173	0.014326	0.740199	0.933889	-0.0152682	0.740065	0.92113	0.0132379	0.760278	0.938733	-0.0141098	0.760132	0.928826																			-0.0458277	0.376046	0.902065	-0.0256442	0.727277	0.994697	-0.0540605	0.466792	0.937625				0.177335	0.0276183	0.300055
seq.7048.4	Q7Z692	CEACAM19	CEACAM19	-0.0314331	0.445132	0.830776	0.0422615	0.334856	0.711369	-0.028441	0.491086	0.840988	0.0398402	0.36503	0.731163																			-0.0174515	0.726169	0.974638	-0.0467152	0.508102	0.994697	0.0679534	0.314428	0.894769				-0.0323001	0.675012	0.945191
seq.7049.2	O75077	ADAM23	ADAM23	-0.0050164	0.896239	0.975648	0.109882	0.00716023	0.168151	0.00341757	0.929035	0.985476	0.110179	0.00724975	0.162225																			0.0239404	0.603883	0.95651	0.0700061	0.299511	0.994697	-0.0347852	0.591427	0.971076				-0.0708483	0.343445	0.8063
seq.7050.5	Q7Z3B1	NEGR1	NEGR1_2	0.0229362	0.557984	0.876093	0.0823777	0.0478237	0.353343	0.0298461	0.446301	0.826462	0.0851256	0.0417224	0.330378																			0.0562124	0.24313	0.86336	0.126659	0.0537607	0.994697	-0.00462821	0.948021	0.999095				-0.0187729	0.792209	0.970796
seq.7054.87	Q9UHP7	CLEC2D	CLEC2D	0.0642802	0.132364	0.572865	-0.0681896	0.13413	0.52142	0.0595009	0.164593	0.614462	-0.0630693	0.166848	0.560152																			0.0757549	0.141062	0.783742	0.0780687	0.282095	0.994697	0.0538972	0.467075	0.937625				0.020935	0.799361	0.970796
seq.7056.16	P08195	SLC3A2	SLC3A2_2	0.0107085	0.804282	0.958638	0.00137679	0.97614	0.993737	0.0108884	0.801903	0.950171	0.00233039	0.959798	0.988147																			0.0302383	0.562449	0.955353	0.00133933	0.985887	0.997526	0.0986955	0.175288	0.819143				-0.0540476	0.512356	0.885831
seq.7059.14	Q6PI73	LILRA6	LILRA6	-0.0237014	0.57103	0.882952	0.0249039	0.576466	0.854741	-0.0219411	0.601413	0.885753	0.0229963	0.607449	0.865934																			-0.0255985	0.609659	0.959745	-0.101024	0.161327	0.994697	0.0536102	0.450123	0.936544				-0.0398844	0.619932	0.925374
seq.7060.2	Q96HE7	ERO1A	ERO1A	0.0349153	0.415754	0.818806	0.0102128	0.823241	0.946695	0.0359089	0.404516	0.80768	0.0132654	0.772478	0.931266																			-0.00225774	0.965598	0.994601	0.0860671	0.254115	0.994697	-0.0177117	0.811432	0.99475				0.050165	0.530803	0.894495
seq.7064.2	Q9BV40	VAMP8	VAMP8	-0.00903902	0.824363	0.963298	0.00200905	0.963163	0.991351	-0.00894594	0.826844	0.957441	0.00124785	0.977208	0.993297																			-0.0181873	0.709442	0.97203	0.0401099	0.567437	0.994697	-0.0673176	0.34261	0.906019				0.0183891	0.815481	0.973092
seq.7065.1	O95866	MPIG6B	MPIG6B_1	-0.0190472	0.331878	0.772438	0.0497174	0.0172328	0.242811	-0.0153436	0.43405	0.822594	0.0483833	0.0209104	0.254736																			0.00401838	0.867873	0.991873	-0.013918	0.698146	0.994697	0.0166869	0.619226	0.973554				-0.0597837	0.0972337	0.501405
seq.7066.199	Q5JX69	FAM209B	FAM209B	-0.00887734	0.836176	0.964767	-0.00247518	0.956854	0.988814	-0.00914975	0.832011	0.957785	-0.00332621	0.942315	0.982612																			0.0126638	0.80769	0.984845	-0.00578489	0.938993	0.994697	0.0388785	0.594572	0.971076				-0.0620991	0.44726	0.861071
seq.7069.9	Q96NA8	TSNARE1	TSNARE1	0.000247064	0.995073	0.999601	-0.118823	0.00514111	0.150003	-0.00896852	0.822114	0.955272	-0.119607	0.00503945	0.139591																			-0.0423626	0.383306	0.90313	-0.131833	0.0537064	0.994697	-0.0298212	0.670143	0.983745				0.107498	0.167582	0.628855
seq.7070.25	P23276	KEL	KEL	0.082586	0.0372768	0.409881	-0.00306791	0.942202	0.98571	0.082957	0.0373111	0.390945	0.00456971	0.914059	0.977197																			0.0849129	0.0696554	0.662957	0.0350966	0.608407	0.994697	0.143222	0.0315337	0.634517				0.106526	0.165582	0.626305
seq.7071.23	Q9UKM7	MAN1B1	MAN1B1	-0.0554047	0.159464	0.618264	0.068051	0.104795	0.476668	-0.0504975	0.200667	0.660279	0.0636284	0.130376	0.51111																			-0.0934009	0.0423075	0.589313	-0.100859	0.134688	0.994697	-0.0777669	0.220279	0.857682				0.00351983	0.964346	0.993312
seq.7073.69	Q8WYQ4	C22orf15	C22orf15	0.00701691	0.86581	0.968585	-0.0660766	0.134628	0.52236	0.00201865	0.96131	0.991985	-0.065903	0.137295	0.51663																			-0.00731777	0.885254	0.993264	-0.0624886	0.39485	0.994697	0.0140014	0.847432	0.99475				-0.0803248	0.285594	0.759603
seq.7076.17	O95672	ECEL1	ECEL1	0.0432293	0.308114	0.754195	-0.0641981	0.15567	0.550231	0.0383454	0.367344	0.788713	-0.060688	0.181186	0.578558																			0.0650191	0.204174	0.849872	0.0488408	0.497186	0.994697	0.0853796	0.237237	0.866259				0.0618491	0.442054	0.856206
seq.7081.2	O00481	BTN3A1	BTN3A1	0.00720577	0.867384	0.968847	-0.0436842	0.342694	0.718006	0.00399234	0.926526	0.985476	-0.0433471	0.348383	0.721269																			-0.012496	0.811534	0.984845	0.0255105	0.73299	0.994697	-0.0429323	0.572163	0.971076				0.046303	0.571655	0.907696
seq.7082.2	Q6ZMB0	B3GNT6	B3GNT6	0.00420528	0.906383	0.978803	0.00370781	0.922496	0.979648	0.00451537	0.899932	0.978932	0.00409609	0.914765	0.977536																			-0.000190315	0.996399	0.998542	0.000954163	0.987642	0.99807	0.00322936	0.957674	0.999095				-0.0150712	0.832657	0.978479
seq.7083.74	O95460	MATN4	MATN4	-0.036261	0.373257	0.796944	0.00631949	0.884088	0.965739	-0.0360172	0.378327	0.795508	0.00337449	0.938144	0.981348																			-0.0572088	0.243451	0.86336	-0.00737398	0.918025	0.994697	-0.0957544	0.171054	0.815217				-0.0360615	0.655158	0.936904
seq.7084.1	Q8NBI3	DRAXIN	DRAXIN	0.0475511	0.250894	0.712022	-0.0313176	0.47901	0.803524	0.0453291	0.275824	0.720184	-0.0270757	0.541994	0.835822																			0.0434833	0.381219	0.902065	0.0847331	0.201313	0.994697	0.0399737	0.590484	0.971076				0.140281	0.075768	0.454045
seq.7085.81	Q15517	CDSN	CDSN	-0.0153695	0.688748	0.919678	0.0448261	0.272788	0.665792	-0.0119808	0.75563	0.938196	0.0437726	0.28625	0.670921																			-0.0197941	0.664396	0.967072	-0.0167422	0.792728	0.994697	-6.39795e-05	0.999269	0.999543				-0.0215957	0.776506	0.966865
seq.7089.42	Q9BT88	SYT11	SYT11	0.0396142	0.358965	0.787905	-0.0590567	0.19918	0.605593	0.0352694	0.415447	0.81095	-0.0559467	0.225577	0.624397																			0.0412371	0.428832	0.92528	-0.0324008	0.664834	0.994697	0.0611748	0.414331	0.930944				0.0146984	0.857515	0.982077
seq.7090.17	Q10472	GALNT1	GALNT1	-0.020885	0.606478	0.896621	-0.0932073	0.0306003	0.297031	-0.0276533	0.494945	0.84363	-0.0954332	0.0273667	0.283191																			-0.041509	0.406866	0.917057	0.023447	0.741086	0.994697	-0.109155	0.128969	0.785569				0.0506276	0.500128	0.880045
seq.7092.7	Q8N807	PDILT	PDILT	-0.00959292	0.821134	0.962668	0.00404685	0.928699	0.982641	-0.00933651	0.826622	0.957383	0.00319587	0.943919	0.982804																			-0.00364281	0.94365	0.994601	0.0358406	0.632871	0.994697	-0.0170163	0.812975	0.99475				0.119584	0.14715	0.601825
seq.7096.30	Q96DB5	RMDN1	RMDN1	0.00146487	0.934243	0.986249	-0.0144582	0.444681	0.786096	0.000360527	0.983859	0.995531	-0.0144269	0.447602	0.781299																			0.0140833	0.507195	0.943384	0.0320118	0.211044	0.994697	-0.00243993	0.943642	0.999095				-0.0453253	0.195907	0.663807
seq.7097.8	Q9Y6F8	CDY1	CDY1	0.0430619	0.298542	0.745358	-0.00931519	0.832961	0.950034	0.0426219	0.305851	0.745692	-0.00528517	0.905119	0.974548																			0.0410266	0.405503	0.915997	-0.0401925	0.573593	0.994697	0.124213	0.0773638	0.722355				0.0559173	0.489804	0.876608
seq.7099.33	Q8N475	FSTL5	FSTL5	0.0868724	0.0346394	0.400063	0.0646939	0.140978	0.531312	0.0930629	0.024006	0.356833	0.0736126	0.0940993	0.452484																			0.0995459	0.0412679	0.586191	0.171192	0.0170275	0.994697	0.0457693	0.505692	0.955601				0.0862305	0.275823	0.750427
seq.7100.31	P06729	CD2	CD2	-0.0647723	0.11775	0.551292	0.0582617	0.186893	0.592738	-0.0607166	0.143675	0.588661	0.0529827	0.23105	0.629345																			-0.077447	0.115748	0.748611	-0.17808	0.0107397	0.907252	0.00344504	0.961828	0.999095				-0.0094177	0.907613	0.988576
seq.7104.71	Q86V35	CABP7	CABP7	-0.0407108	0.345338	0.781906	0.0343974	0.45432	0.791455	-0.0383256	0.376158	0.793428	0.031056	0.500833	0.811695																			-0.056672	0.272118	0.869665	-0.0334951	0.655553	0.994697	-0.0489355	0.507749	0.956223				-0.0929253	0.25519	0.731913
seq.7105.7	Q9BTV7	CABLES2	CABLES2	-0.0139773	0.656031	0.911701	0.0234753	0.482235	0.805014	-0.0122581	0.697186	0.918017	0.0224094	0.5041	0.814011																			-0.0122008	0.734907	0.975358	-0.0115985	0.855796	0.994697	-0.0469888	0.29997	0.888022				0.0151673	0.815934	0.973092
seq.7106.37	Q86WS3	OOSP2	OOSP2	0.0326604	0.380014	0.80058	0.0131772	0.739645	0.921079	0.0337543	0.365952	0.787347	0.0158257	0.690661	0.901249																			0.0581999	0.191855	0.846719	0.0259512	0.675389	0.994697	0.0836897	0.207475	0.849608				-0.0184458	0.796451	0.970796
seq.7108.7	O75264	SMIM24	SMIM24	0.0849736	0.0332936	0.396688	-0.00645343	0.879706	0.965197	0.0850377	0.0338988	0.38518	0.000849071	0.984114	0.99559																			0.0566526	0.223535	0.851407	0.000320967	0.996198	0.999523	0.0979753	0.137931	0.796795				0.0911955	0.256826	0.73469
seq.7110.2	Q9UBS4	DNAJB11	DNAJB11	-0.0058806	0.831005	0.96405	0.0117725	0.688493	0.900864	-0.0050128	0.856232	0.966511	0.0113366	0.700657	0.905497																			0.0100548	0.758492	0.979736	0.000163556	0.997304	0.999523	0.0110545	0.809168	0.99475				-0.0359679	0.521402	0.890847
seq.7113.1	Q9HAV7	GRPEL1	GRPEL1	-0.0335119	0.0609861	0.444508	-0.00715963	0.707652	0.908028	-0.0342881	0.0562333	0.431172	-0.0101408	0.595667	0.860679																			-0.00852482	0.67459	0.968562	-0.011267	0.709433	0.994697	-0.00655525	0.815236	0.99475				-0.0944936	0.0131079	0.24317
seq.7115.5	P04279	SEMG1	SEMG1	-0.00127721	0.973286	0.994026	0.0606031	0.13538	0.522983	0.00343246	0.928452	0.985476	0.0609043	0.135132	0.51534																			-0.00962495	0.832608	0.987477	-0.02183	0.751904	0.994697	-0.0322076	0.627064	0.974128				0.047378	0.529644	0.894425
seq.7116.31	Q8IYS5	OSCAR	OSCAR_1	0.0518883	0.213944	0.681778	0.0208339	0.63953	0.87935	0.0539181	0.198456	0.656229	0.0256681	0.565088	0.84833																			0.0564405	0.250055	0.864332	0.108336	0.121269	0.994697	0.0485607	0.479115	0.943815				0.112273	0.16025	0.616514
seq.7117.21	O75830	SERPINI2	SERPINI2	0.0393198	0.308238	0.754195	-0.0342318	0.405774	0.764457	0.0369974	0.339392	0.768563	-0.0310858	0.451731	0.783211																			0.0580985	0.219904	0.849872	0.0735925	0.275704	0.994697	0.0475766	0.470318	0.938406				-0.00650843	0.928697	0.989891
seq.7118.24	Q8IVU1	IGDCC3	IGDCC3_2	0.0120816	0.772351	0.945628	-0.0288466	0.516536	0.823419	0.0100832	0.80985	0.95188	-0.0280312	0.530004	0.82907																			-0.0508199	0.311278	0.879635	-0.0845779	0.23811	0.994697	-0.0212483	0.769476	0.993516				0.175405	0.0311758	0.315884
seq.7121.2	O43581	SYT7	SYT7	0.0070932	0.86013	0.967122	-0.0243365	0.570475	0.851331	0.00520832	0.897481	0.977631	-0.0238694	0.579589	0.8541																			-0.0299032	0.550223	0.954408	0.0311149	0.671153	0.994697	0.0441636	0.529919	0.962236				0.105274	0.164185	0.624263
seq.7122.31	O75473	LGR5	LGR5_2	0.0723943	0.080252	0.477173	0.00636993	0.885027	0.966196	0.0733101	0.077667	0.475128	0.0124583	0.777569	0.931804																			0.0378792	0.446006	0.930341	0.00881897	0.899364	0.994697	-0.0149538	0.831643	0.99475				0.156717	0.0532593	0.392309
seq.7123.25	Q86TS9	MRPL52	MRPL52	0.0107048	0.796804	0.956957	-0.100178	0.0235747	0.270965	0.00293482	0.943705	0.989411	-0.0999187	0.0245545	0.268992																			0.00200598	0.968148	0.994601	0.0328637	0.649842	0.994697	-0.0118943	0.867592	0.99475				-0.0200807	0.797434	0.970796
seq.7124.18	Q9HBE4	IL21	IL21	0.0688022	0.0830807	0.484271	-0.0115189	0.785834	0.934591	0.0683765	0.0863514	0.489708	-0.00549582	0.897013	0.971845																			0.0576047	0.226114	0.854376	0.093167	0.171108	0.994697	0.018819	0.78284	0.993516				0.0528624	0.493613	0.876608
seq.7127.3	P02652	APOA2	APOA2	0.0162079	0.692325	0.920352	-0.0621481	0.15473	0.550231	0.011461	0.780165	0.943121	-0.0611346	0.163359	0.554684																			0.0426274	0.401123	0.9135	-0.0320913	0.674858	0.994697	0.0239278	0.725578	0.990248				-0.156218	0.044817	0.369553
seq.7128.9	Q5GFL6	VWA2	VWA2	0.0337179	0.407561	0.817108	0.0160122	0.71207	0.910595	0.0351849	0.389426	0.799701	0.0190823	0.661206	0.889191																			0.068294	0.166575	0.816695	0.050808	0.477391	0.994697	0.0693266	0.335045	0.904783				-0.078509	0.319336	0.786799
seq.7130.4	Q6ISS4	LAIR2	LAIR2	0.0958582	0.0187667	0.345512	0.0266983	0.540799	0.840229	0.0989121	0.0157738	0.313113	0.0362084	0.406729	0.757413																			0.117762	0.0179907	0.479843	0.0269356	0.705623	0.994697	0.223914	0.00141045	0.205503				0.0657761	0.382319	0.830607
seq.7131.207	P24821	TNC	TNC_8	0.0331835	0.439882	0.828261	0.0530326	0.246597	0.644621	0.0374925	0.384235	0.797781	0.0562924	0.22042	0.618879																			0.0501874	0.334921	0.888299	-0.00120844	0.98716	0.99807	0.095586	0.202247	0.844339				0.0131418	0.874274	0.984111
seq.7131.8	P11597	CETP	CETP	0.019309	0.654935	0.911701	-0.0503682	0.274174	0.665792	0.0155382	0.719986	0.925844	-0.0490081	0.289344	0.673957																			0.0200601	0.701487	0.969547	0.0171404	0.820876	0.994697	0.0173837	0.798586	0.994645				0.0125332	0.879129	0.984695
seq.7132.55	Q86Z23	C1QL4	C1QL4	0.0411666	0.319435	0.760484	-0.0696178	0.113663	0.489671	0.036153	0.382847	0.797551	-0.066527	0.131898	0.511376																			0.0252818	0.614408	0.960706	0.0829167	0.232219	0.994697	-0.0084951	0.90752	0.997578				0.0889022	0.268683	0.746512
seq.7134.14	Q92843	BCL2L2	BCL2L2_2	0.0442321	0.234882	0.700131	-0.022192	0.576276	0.854741	0.042799	0.252356	0.708993	-0.0184057	0.644052	0.88012																			0.0592589	0.193852	0.847667	0.0436142	0.513146	0.994697	0.083673	0.197181	0.838467				-0.019141	0.779136	0.967785
seq.7136.107	P02100	HBE1	HBE1	0.0483151	0.255824	0.715424	-0.0154564	0.732522	0.919065	0.0474618	0.26622	0.714332	-0.0114641	0.800451	0.941007																			0.0394339	0.449438	0.930511	0.106472	0.162463	0.994697	0.0329772	0.650454	0.979031				0.0434789	0.580735	0.909863
seq.7137.8	Q9UJ68	MSRA	MSRA	0.0226994	0.583247	0.887417	0.0768688	0.0809867	0.431909	0.0287804	0.487264	0.839582	0.0793747	0.0726775	0.415871																			0.0621413	0.204721	0.849872	0.125744	0.0701924	0.994697	-0.0290851	0.689495	0.986809				-0.0538263	0.508345	0.882962
seq.7139.14	Q8IW52	SLITRK4	SLITRK4	0.0244668	0.463661	0.83953	0.0979812	0.00575061	0.152339	0.0320271	0.335934	0.766209	0.100714	0.00467099	0.135032																			0.0551732	0.183391	0.83723	0.0576901	0.366225	0.994697	0.0407775	0.445359	0.93623				-0.0570532	0.334336	0.797524
seq.7140.1	P08217	CELA2A	CELA2A	0.00855842	0.837118	0.964802	0.0568894	0.19943	0.605593	0.0129997	0.755485	0.938196	0.0580197	0.192508	0.589265																			0.00796558	0.873692	0.991873	0.00520264	0.943097	0.994998	0.00478962	0.945316	0.999095				-0.023015	0.772108	0.966865
seq.7141.21	Q9UQ53	MGAT4B	MGAT4B	0.0232137	0.565478	0.880731	-0.047837	0.266227	0.663849	0.0197129	0.626586	0.896682	-0.0461383	0.285477	0.670464																			-0.00824266	0.864777	0.991873	0.00709189	0.920581	0.994697	-0.0287503	0.668799	0.983745				0.0741957	0.349606	0.811307
seq.7142.5	P15169	CPN1	CPN1	0.0196757	0.643847	0.90832	-0.123588	0.00634006	0.160932	0.0106264	0.802293	0.950171	-0.122695	0.00694691	0.160844																			-0.0155971	0.762235	0.980048	-0.0301393	0.681583	0.994697	-0.00231403	0.975346	0.999095				0.0422771	0.597564	0.917474
seq.7143.9	Q8NFS9	GNT2C	GNT2C	0.0708925	0.096642	0.514201	0.0403672	0.374849	0.739045	0.0744297	0.0821313	0.48177	0.0467545	0.304755	0.687301																			0.0333723	0.517504	0.946545	0.0337911	0.641149	0.994697	0.0285676	0.705403	0.987636				0.0431892	0.600083	0.918187
seq.7144.234	Q96I82	KAZALD1	KAZALD1	0.0295221	0.478049	0.848004	-0.00137602	0.975254	0.993616	0.0296139	0.478556	0.838081	0.00119872	0.978523	0.993802																			0.0040423	0.935885	0.994601	-0.0946342	0.192857	0.994697	0.0805675	0.252446	0.87036				0.0824137	0.304228	0.775829
seq.7145.1	Q06033	ITIH3	ITIH3	-0.0946177	0.0146713	0.313619	0.0714675	0.0841252	0.438249	-0.0897443	0.0208585	0.34254	0.0636648	0.12354	0.500433																			-0.0880197	0.0602368	0.652608	-0.0754384	0.284338	0.994697	-0.0925464	0.189717	0.835075				-0.103312	0.179572	0.643407
seq.7146.16	P13667	PDIA4	PDIA4_2	-0.0213606	0.59256	0.891601	-0.0473726	0.26572	0.663844	-0.0247661	0.535967	0.859647	-0.0493188	0.248157	0.6438																			-0.022607	0.644281	0.966495	-0.0703299	0.317306	0.994697	0.000993508	0.988949	0.999183				-0.0280995	0.703907	0.952511
seq.7146.5	P13667	PDIA4	PDIA4_3	0.0203319	0.638609	0.90832	-0.0673799	0.143708	0.534686	0.0154337	0.722032	0.926422	-0.0660813	0.153185	0.539829																			0.0385113	0.462646	0.93253	0.0609681	0.409799	0.994697	0.0460048	0.533707	0.965046				0.0911109	0.273924	0.750115
seq.7147.35	Q8IUA0	WFDC8	WFDC8	-0.0154822	0.721198	0.927437	-0.159179	0.000546612	0.0585598	-0.0278257	0.518399	0.854053	-0.1616	0.000473452	0.053107																			0.0327816	0.529298	0.946545	0.158542	0.0332918	0.994697	-0.0590193	0.429565	0.936133				-0.0776158	0.318652	0.786109
seq.7148.42	Q9BQD7	ANTKMT	ANTKMT	0.065315	0.125988	0.563615	0.0970138	0.032467	0.304404	0.073021	0.0870147	0.489708	0.103185	0.0231524	0.264258																			0.0863683	0.0976581	0.715478	0.113022	0.126099	0.994697	0.0709364	0.342937	0.906019				0.0796727	0.30214	0.774658
seq.7152.5	Q8TDQ0	HAVCR2	HAVCR2_3	0.0571729	0.152418	0.605575	-0.0888361	0.0367422	0.319506	0.0507102	0.204548	0.664593	-0.0844271	0.0477207	0.341834																			0.0359787	0.463511	0.93253	0.0310584	0.666386	0.994697	0.0337733	0.62707	0.974128				0.108726	0.160263	0.616514
seq.7153.66	Q9NPE2	NGRN	NGRN	0.110803	0.00697495	0.251547	-0.0224366	0.609438	0.869228	0.109811	0.00775549	0.239717	-0.0126758	0.772372	0.931266																			0.0765098	0.126429	0.763713	0.0314275	0.652413	0.994697	0.123891	0.0863655	0.730752				0.150257	0.0576985	0.40467
seq.7154.92	Q6P5S2	LEG1	LEG1	0.0344069	0.397945	0.811082	-0.0893847	0.0390316	0.328514	0.0277494	0.495606	0.843769	-0.0869721	0.0454247	0.336642																			0.00714628	0.884037	0.993264	-0.106299	0.132323	0.994697	0.123577	0.0892476	0.736414				0.0526172	0.514411	0.886911
seq.7155.46	P20851	C4BPB	C4BPB	0.0599404	0.163082	0.624103	0.0401629	0.380787	0.743364	0.0634977	0.140935	0.58724	0.0457685	0.319097	0.696994																			0.0347652	0.503723	0.943023	0.0474687	0.521384	0.994697	0.00626911	0.934068	0.999095				0.170511	0.0374436	0.33719
seq.7156.2	Q6P4F1	FUT10	FUT10	-0.00636513	0.867585	0.968847	0.0752229	0.0640044	0.393821	-0.000591557	0.987651	0.996405	0.0751714	0.065329	0.392999																			-0.0287654	0.535188	0.949779	-0.0172276	0.804465	0.994697	-0.0515459	0.409822	0.929905				0.0628677	0.382057	0.830607
seq.7157.22	Q9UN74	PCDHA4	PCDHA4	0.107991	0.0107814	0.282691	-0.0233127	0.606756	0.868502	0.106917	0.0119404	0.288817	-0.0139433	0.757828	0.928542																			0.101948	0.044554	0.597254	0.136511	0.0566501	0.994697	0.067336	0.360252	0.912313				0.0984722	0.232472	0.709372
seq.7161.25	O95479	H6PD	H6PD	0.0337931	0.418358	0.820273	-0.0837993	0.0592753	0.379567	0.0275279	0.51022	0.850756	-0.0813942	0.0679898	0.39893																			0.0163634	0.747989	0.977683	0.0255176	0.729783	0.994697	-0.00339291	0.962081	0.999095				0.0980895	0.202709	0.672469
seq.7163.26	Q9GZZ8	LACRT	LACRT	0.0426172	0.291761	0.741591	-0.103037	0.0165397	0.237189	0.0349626	0.386689	0.798065	-0.0999976	0.02044	0.253687																			0.0204339	0.675767	0.968562	-0.0774617	0.262672	0.994697	0.123787	0.0915411	0.739953				0.0433655	0.58641	0.912432
seq.7167.102	Q9P0L0	VAPA	VAPA	-0.0492217	0.122015	0.560455	0.0288745	0.395035	0.757451	-0.0473264	0.13851	0.583794	0.0247598	0.466766	0.794467																			-0.0324837	0.38698	0.905648	-0.0147839	0.777991	0.994697	-0.0687007	0.214297	0.851098				-0.0558121	0.377017	0.828064
seq.7174.15	P28907	CD38	CD38_2	0.0444109	0.277478	0.73187	0.0181954	0.676541	0.896061	0.0460582	0.261901	0.711519	0.0220972	0.613454	0.868276																			0.0549046	0.275542	0.869665	0.0194155	0.793841	0.994697	0.0894742	0.194883	0.838278				-0.0271447	0.714093	0.954227
seq.7175.4	Q9Y5H1	PCDHGA2	PCDHGA2	-0.0115089	0.646221	0.90832	0.0193787	0.468155	0.798714	-0.0100941	0.688369	0.915458	0.0185024	0.490283	0.809044																			0.0148578	0.576159	0.95651	0.0766424	0.0497858	0.994697	-0.0409238	0.273169	0.876023				-0.0620788	0.169694	0.630723
seq.7178.59	Q9NTK1	DEPP1	DEPP1	-0.00817915	0.850162	0.966548	-0.0126305	0.784292	0.934085	-0.00920726	0.832287	0.957785	-0.013431	0.771928	0.931266																			-0.0667156	0.204165	0.849872	-0.0403031	0.594834	0.994697	-0.0852654	0.259973	0.873832				0.135189	0.102097	0.511536
seq.7179.69	O94856	NFASC	NFASC	0.0515462	0.207242	0.676912	-0.0395307	0.364292	0.732278	0.0488453	0.23372	0.693826	-0.0352839	0.41942	0.765207																			0.0670574	0.17882	0.834537	0.0583312	0.423319	0.994697	0.0746882	0.307017	0.891226				0.022033	0.776757	0.966865
seq.7180.114	P01570	IFNA14	IFNA14	0.036156	0.385974	0.802529	0.0721173	0.104622	0.476655	0.0429159	0.304828	0.745191	0.0764342	0.0868657	0.442049																			0.0715347	0.15274	0.800512	0.0303706	0.666593	0.994697	0.127131	0.0818323	0.728592				-0.0289287	0.719811	0.954227
seq.7181.17	O95292	VAPB	VAPB	0.0853247	0.0324518	0.39478	0.0122303	0.774648	0.932165	0.0867795	0.0302584	0.380286	0.0195895	0.646473	0.881514																			0.0574683	0.232797	0.860329	0.0611581	0.380248	0.994697	0.0405871	0.576678	0.971076				0.100219	0.201029	0.670238
seq.7182.1	P23141	CES1	CES1_2	0.00524355	0.901065	0.977261	-0.12792	0.00433935	0.138883	-0.00451112	0.91455	0.981774	-0.128311	0.00438485	0.134055																			-0.0133403	0.794943	0.983273	0.0308199	0.672259	0.994697	-0.0542225	0.445001	0.93623				-0.0177286	0.820372	0.974148
seq.7183.102	Q6UXH0	ANGPTL8	ANGPTL8	0.102352	0.0118534	0.292718	-0.00029521	0.994563	0.99978	0.102939	0.0116982	0.288817	0.00810669	0.851262	0.957604																			0.0866107	0.0792831	0.689656	0.109773	0.112763	0.994697	0.177234	0.0138818	0.521282				0.156879	0.0468021	0.375977
seq.7184.13	Q14002	CEACAM7	CEACAM7	0.0271327	0.501471	0.857231	0.0191446	0.656487	0.886109	0.0287623	0.477868	0.838081	0.0216105	0.616942	0.87																			0.0296441	0.537299	0.951903	-0.00552863	0.933538	0.994697	0.0924633	0.182719	0.825748				-0.0294929	0.711156	0.954227
seq.7185.29	P40197	GP5	GP5	0.011658	0.547617	0.872337	0.0334983	0.104594	0.476655	0.0143175	0.46099	0.833828	0.0347431	0.0935749	0.451751																			0.0420415	0.0616635	0.652608	0.0490787	0.123764	0.994697	0.0410999	0.205421	0.846783				-0.0408114	0.298557	0.772641
seq.7186.111	Q13277	STX3	STX3	0.0413364	0.339549	0.778187	0.0219304	0.63438	0.877137	0.0433051	0.318992	0.753884	0.0256945	0.57868	0.85355																			0.0654128	0.206753	0.849872	0.0614575	0.413865	0.994697	0.08297	0.26167	0.873832				-0.0689185	0.406899	0.839972
seq.7187.3	Q5SGD2	PPM1L	PPM1L	0.0201174	0.413074	0.817868	-0.041044	0.116636	0.493719	0.0172157	0.484438	0.838666	-0.0396133	0.131259	0.51111																			0.0217515	0.505596	0.943023	-0.00128601	0.978251	0.996414	0.0544268	0.245597	0.86675				-0.00223225	0.947491	0.993221
seq.7189.55	Q7LGC8	CHST3	CHST3	0.0433387	0.27871	0.732247	0.0377677	0.375424	0.739178	0.0464311	0.247376	0.701107	0.0416743	0.329454	0.704867																			0.0472126	0.32081	0.880772	0.0145672	0.821513	0.994697	0.089643	0.205152	0.846783				0.0284285	0.717523	0.954227
seq.7190.50	P54764	EPHA4	EPHA4_2	0.0395865	0.254052	0.714041	0.0674837	0.067837	0.404148	0.0450521	0.194732	0.653903	0.0714007	0.0540409	0.36543																			0.0684553	0.105498	0.732945	0.119513	0.0450761	0.994697	0.0302944	0.612719	0.973554				-0.0507646	0.425277	0.849348
seq.7191.32	Q14BN4	SLMAP	SLMAP	-0.0659675	0.0291626	0.385293	0.0170484	0.597637	0.864532	-0.0650938	0.0320669	0.380286	0.0113616	0.725027	0.916187																			-0.0515778	0.151948	0.799234	-0.0329512	0.545268	0.994697	-0.073189	0.136599	0.795465				-0.0646535	0.282644	0.756165
seq.7192.37	Q8IU57	IFNLR1	IFNLR1	0.0661267	0.0828217	0.484234	-0.0364703	0.370233	0.736926	0.0637659	0.0955953	0.505808	-0.0309348	0.447951	0.781299																			-0.0103823	0.817987	0.984845	0.00366345	0.948236	0.996414	-0.0325401	0.63908	0.975016				0.26253	0.000568891	0.131238
seq.7193.98	Q9H158	PCDHAC1	PCDHAC1	0.0136249	0.591596	0.891601	-0.0267244	0.323092	0.701766	0.0116583	0.647289	0.903526	-0.0257124	0.343694	0.717433																			0.01489	0.631223	0.963777	0.00988898	0.821802	0.994697	0.00781839	0.860772	0.99475				0.0142863	0.76422	0.964967
seq.7195.119	Q15375	EPHA7	EPHA7_2	-0.0450581	0.197811	0.665567	0.0925883	0.0127684	0.216787	-0.0383521	0.27236	0.717036	0.0893231	0.0165928	0.234716																			-0.0574433	0.170738	0.827012	-0.0164001	0.77515	0.994697	-0.0636251	0.294045	0.885539				0.00301397	0.964605	0.993312
seq.7196.21	P05000	IFNW1	IFNW1	0.0313492	0.410708	0.817868	-0.0136694	0.736444	0.919466	0.0304991	0.425478	0.815472	-0.0109916	0.787447	0.935511																			0.0422508	0.352923	0.894442	0.0193288	0.761551	0.994697	0.0636873	0.34082	0.905233				-0.057798	0.437428	0.85309
seq.7197.2	Q9Y5T4	DNAJC15	DNAJC15	-0.00977124	0.805322	0.958779	-0.064548	0.12651	0.508903	-0.0152728	0.700832	0.919327	-0.0659965	0.119989	0.496043																			-0.0327137	0.50001	0.942603	0.0146773	0.829	0.994697	-0.0786138	0.269092	0.876023				0.0353197	0.63172	0.928962
seq.7198.197	O75063	FAM20B	FAM20B	0.06356	0.135529	0.579268	-0.0155384	0.732058	0.919065	0.06279	0.141971	0.58724	-0.0101258	0.823821	0.947242																			0.0555749	0.282009	0.869665	0.0555611	0.451596	0.994697	0.0587315	0.432198	0.936133				0.0834176	0.3049	0.775829
seq.7199.3	O14994	SYN3	SYN3	0.0365074	0.390638	0.806034	0.0793559	0.0799496	0.428581	0.0427093	0.315792	0.751453	0.0829887	0.0679874	0.39893																			-0.0283555	0.576438	0.95651	0.120425	0.104469	0.994697	-0.155422	0.033277	0.634517				0.13046	0.112059	0.531919
seq.7200.4	Q9ULH4	LRFN2	LRFN2	-0.0252569	0.555531	0.876093	0.0433243	0.342889	0.718006	-0.022065	0.607825	0.887199	0.0413892	0.366812	0.7326																			-0.0516805	0.323618	0.882345	-0.0759007	0.314925	0.994697	-0.00594621	0.936209	0.999095				0.0326931	0.68326	0.947757
seq.7201.5	Q9H1K1	ISCU	ISCU	0.0043212	0.877627	0.970265	-0.0761532	0.0107827	0.200387	-0.0011835	0.966292	0.992308	-0.0762506	0.0109901	0.193967																			0.0146777	0.66441	0.967072	-0.00817319	0.869221	0.994697	0.0252589	0.629194	0.974128				-0.0366577	0.49616	0.877737
seq.7202.107	Q9H3T2	SEMA6C	SEMA6C_2	-0.0318674	0.4429	0.83051	0.0468008	0.289934	0.674081	-0.0284799	0.494289	0.843498	0.0443322	0.317947	0.696825																			-0.0357324	0.483463	0.939792	-0.00141757	0.984962	0.997047	-0.0641991	0.363047	0.912313				-0.00286152	0.970085	0.995224
seq.7203.125	Q9Y644	RFNG	RFNG	0.0316748	0.451387	0.834607	-0.0172389	0.700989	0.905599	0.0305641	0.469244	0.836214	-0.0145885	0.746135	0.925467																			-0.00177229	0.972417	0.995511	0.00472367	0.948248	0.996414	0.0692675	0.347276	0.907927				0.0148669	0.852632	0.981446
seq.7204.1	Q3KPI0	CEACAM21	CEACAM21	0.0611792	0.156378	0.614131	-0.0456833	0.320249	0.699743	0.0580051	0.18057	0.633952	-0.0405388	0.379032	0.743878																			0.0550583	0.288189	0.870784	-0.0754122	0.316171	0.994697	0.125211	0.086532	0.730752				-0.138421	0.0923168	0.491727
seq.7207.4	Q13123	IK	IK	0.052492	0.22705	0.693661	-0.062871	0.173582	0.577945	0.0481456	0.269031	0.716334	-0.0588498	0.204009	0.598793																			0.0829738	0.114176	0.74518	0.0646248	0.390859	0.994697	0.124192	0.10044	0.744546				-0.0280872	0.734058	0.95715
seq.7208.60	Q9UBM8	MGAT4C	MGAT4C	0.00530023	0.899261	0.976477	-0.0406422	0.362325	0.730102	0.00231928	0.955967	0.991506	-0.040448	0.366546	0.7326																			0.0150292	0.76736	0.980048	0.0468161	0.521346	0.994697	-0.0209566	0.774375	0.993516				-0.0551496	0.494919	0.876608
seq.7210.25	P51693	APLP1	APLP1	0.0144917	0.719816	0.927437	-0.0658152	0.125982	0.508181	0.00951702	0.814158	0.95356	-0.0649877	0.132423	0.512552																			0.00357419	0.941849	0.994601	-0.00876808	0.897577	0.994697	0.0309339	0.663281	0.980252				0.0088553	0.9099	0.989065
seq.7211.2	P07998	RNASE1	RNASE1	-0.028798	0.401897	0.812417	0.025932	0.478829	0.803524	-0.0269926	0.433816	0.822579	0.0235852	0.521036	0.824446																			-0.0387765	0.344034	0.894442	0.0609385	0.366095	0.994697	-0.103974	0.11525	0.758909				-0.00368901	0.958936	0.993312
seq.7215.18	P00387	CYB5R3	CYB5R3	0.0494441	0.237392	0.702061	-0.0355479	0.425378	0.777051	0.0470267	0.262909	0.711519	-0.0314452	0.482075	0.804953																			0.0698886	0.167224	0.817099	0.049023	0.504006	0.994697	0.08267	0.257795	0.873832				-0.0134495	0.866636	0.984016
seq.7218.87	P14415	ATP1B2	ATP1B2	0.0063418	0.862922	0.967479	0.139693	0.000331222	0.0532046	0.0171491	0.638023	0.900425	0.141184	0.000302801	0.0486951																			0.0348427	0.423727	0.922837	0.0564762	0.373952	0.994697	0.00884049	0.882843	0.996054				-0.105708	0.123149	0.557138
seq.7219.152	P0DMV8	HSPA1A	HSPA1A_9	0.0377792	0.344323	0.781431	-0.0244156	0.566823	0.851331	0.0359978	0.369853	0.789912	-0.0209284	0.624956	0.872937																			0.00333136	0.942834	0.994601	0.0375087	0.589138	0.994697	-0.0195318	0.774735	0.993516				-0.0142422	0.85371	0.981446
seq.7221.56	Q07065	CKAP4	CKAP4	0.0654472	0.0956724	0.511451	-0.0803871	0.0546253	0.369426	0.0593613	0.131301	0.570302	-0.0749139	0.0739717	0.418064																			0.0710416	0.145445	0.79104	0.0610631	0.397245	0.994697	0.094636	0.173992	0.819143				0.0433705	0.530308	0.894425
seq.7224.11	Q6PIZ9	TRAT1	TRAT1	0.0826272	0.0550554	0.439544	-0.0437416	0.340769	0.716038	0.0798302	0.0647382	0.444865	-0.0368778	0.422308	0.766399																			0.0727449	0.1644	0.816695	0.106795	0.16078	0.994697	0.0553364	0.442169	0.936133				0.119935	0.146254	0.600598
seq.7225.51	Q8N4V1	MMGT1	MMGT1	-0.0174444	0.686225	0.918174	-0.00274678	0.952383	0.987698	-0.0178018	0.681563	0.914567	-0.00439083	0.924296	0.979577																			-0.013292	0.798049	0.983273	0.000506687	0.994522	0.999233	-0.0183955	0.807142	0.99475				-0.042077	0.611176	0.921726
seq.7227.75	O43405	COCH	COCH	-0.0220748	0.558203	0.876093	0.0774269	0.0536097	0.368877	-0.0162561	0.666625	0.910288	0.0760135	0.0591393	0.377624																			0.0210843	0.63903	0.965911	0.00495792	0.939758	0.994697	0.0401783	0.526368	0.961936				-0.126169	0.0947647	0.497701
seq.7228.2	Q969X2	ST6GALNAC6	ST6GALNAC6	0.0373282	0.371357	0.795295	0.0907361	0.0412303	0.334852	0.04439	0.287819	0.732108	0.0945066	0.0340734	0.309069																			0.0536388	0.282166	0.869665	0.0709671	0.31701	0.994697	0.0515086	0.478929	0.943815				0.0274741	0.739601	0.958849
seq.7231.37	Q6ZMR5	TMPRSS11A	TMPRSS11A	0.0443159	0.251579	0.712089	-0.0165072	0.688189	0.900864	0.0432936	0.264881	0.71267	-0.0125029	0.761974	0.929433																			0.0747402	0.107967	0.732945	-0.0264342	0.687074	0.994697	0.163341	0.0173335	0.560751				0.121643	0.125869	0.561689
seq.7233.73	O15547	P2RX6	P2RX6	0.0639808	0.129006	0.568295	-0.032674	0.467482	0.798714	0.0618469	0.14388	0.588661	-0.0271491	0.546989	0.839819																			0.0754637	0.136375	0.780435	0.106254	0.132021	0.994697	0.0657751	0.379554	0.924147				0.029619	0.718449	0.954227
seq.7234.12	Q8IYK4	COLGALT2	COLGALT2	0.0834311	0.0208419	0.35213	-0.0374077	0.331482	0.709415	0.0809926	0.0254588	0.357175	-0.0299255	0.437197	0.775501																			0.0807591	0.0694197	0.662808	0.131533	0.0362217	0.994697	0.013339	0.838263	0.99475				0.0364901	0.565532	0.907105
seq.7239.9	P09488	GSTM1	GSTM1_2	-0.0480543	0.252249	0.71309	0.0517731	0.247319	0.644621	-0.0443277	0.292479	0.734364	0.0478482	0.286561	0.670921																			-0.0652574	0.193713	0.847667	-0.0939711	0.199423	0.994697	-0.0229196	0.741168	0.991378				0.0114059	0.888822	0.986452
seq.7240.2	Q14703	MBTPS1	MBTPS1	0.0699326	0.0931027	0.50382	-0.0345059	0.438003	0.783223	0.0676963	0.10543	0.523373	-0.0284435	0.523431	0.825725																			0.0519017	0.311042	0.879634	0.0161252	0.829139	0.994697	0.10967	0.134455	0.787384				0.11536	0.135354	0.578671
seq.7241.12	P20963	CD247	CD247_2	0.02115	0.590839	0.891601	0.0763458	0.0682495	0.405214	0.0273114	0.488081	0.84035	0.0787725	0.0609714	0.38172																			0.0105997	0.820561	0.984845	0.0329426	0.632874	0.994697	-0.00110124	0.986355	0.999097				0.00277563	0.970537	0.995224
seq.7242.14	Q8IW00	VSTM4	VSTM4	-0.0499515	0.208817	0.678514	-0.0416107	0.325983	0.703848	-0.0535596	0.179253	0.632584	-0.0463453	0.275306	0.663447																			-0.0985481	0.0397652	0.580541	-0.0843583	0.218671	0.994697	-0.0251006	0.718144	0.989347				0.0831515	0.274672	0.750115
seq.7243.8	P01574	IFNB1	IFNB1_2	0.0051619	0.903109	0.978068	0.0579567	0.199792	0.605593	0.00973374	0.818945	0.955082	0.0588178	0.195128	0.591556																			0.0115675	0.822326	0.984845	-0.00394802	0.957583	0.996414	0.0283326	0.705119	0.987636				-0.0467203	0.560765	0.906544
seq.7244.16	Q9H665	IGFLR1	IGFLR1	-0.0437746	0.231089	0.695382	-0.00297531	0.939113	0.985639	-0.0442788	0.227664	0.686566	-0.00673446	0.863112	0.961286																			0.0492213	0.283574	0.869665	-0.0718957	0.278803	0.994697	0.00297099	0.96608	0.999095				-0.0674724	0.344729	0.807248
seq.7245.2	O95319	CELF2	CELF2	-0.0210694	0.610726	0.896865	-0.0879963	0.0456655	0.346507	-0.0277703	0.502387	0.846218	-0.0903356	0.0409571	0.327163																			0.029096	0.559863	0.954745	0.104707	0.140814	0.994697	-0.037987	0.601442	0.971076				-0.0355123	0.643581	0.934727
seq.7246.4	Q5SZK8	FREM2	FREM2	-0.00819423	0.826278	0.963298	-0.00752305	0.850274	0.956345	-0.00877991	0.814768	0.953828	-0.00823459	0.83691	0.952044																			-0.0406094	0.36442	0.899222	0.0349057	0.596914	0.994697	-0.121917	0.0581928	0.671846				0.0601996	0.416062	0.845942
seq.7247.1	Q5T7V8	GORAB	GORAB	-0.0347879	0.406863	0.817108	-0.0432235	0.332802	0.710569	-0.0383628	0.361974	0.786355	-0.0465594	0.298567	0.684044																			-0.05431	0.284014	0.869665	-0.14478	0.0455984	0.994697	0.0367902	0.616857	0.973554				-0.0464197	0.567394	0.907105
seq.7249.307	Q9HD36	BCL2L10	BCL2L10_1	-0.0447972	0.230014	0.695382	-0.0233086	0.557501	0.848245	-0.0468666	0.210935	0.669568	-0.027328	0.492848	0.810108																			-0.0760671	0.101729	0.726563	-0.0528943	0.365055	0.994697	-0.0752206	0.269339	0.876023				0.0493123	0.460273	0.864644
seq.7249.37	Q9HD36	BCL2L10	BCL2L10_2	-0.0922128	0.0239516	0.369677	0.00513051	0.906341	0.976189	-0.0924284	0.0242149	0.356833	-0.00283779	0.948088	0.98561																			-0.131727	0.00679919	0.354213	-0.118499	0.0937	0.994697	-0.129769	0.0632305	0.67959				0.0199459	0.80304	0.971768
seq.7251.64	Q9BXJ4	C1QTNF3	C1QTNF3	-0.0185385	0.626429	0.905585	-3.81266e-05	0.99925	0.99978	-0.0186694	0.625505	0.895993	-0.001684	0.96703	0.990096																			-0.0493485	0.286782	0.86969	-0.0245216	0.717364	0.994697	-0.0790399	0.22275	0.858492				0.0466561	0.511889	0.885565
seq.7253.6	Q96PU8	QKI	QKI	0.0553846	0.187174	0.650235	-0.00716115	0.872828	0.963563	0.0552166	0.190591	0.647289	-0.00206214	0.96335	0.988702																			0.052563	0.298101	0.874432	0.0513431	0.467818	0.994697	0.109173	0.132401	0.786343				0.00925645	0.909215	0.988843
seq.7257.18	Q96A98	PTH2	PTH2	0.0273994	0.516332	0.861284	0.00541507	0.904202	0.975408	0.0279983	0.508998	0.85008	0.00784258	0.862149	0.961271																			0.0253197	0.618326	0.960706	0.0470637	0.524255	0.994697	0.000926441	0.989765	0.999183				-0.0116373	0.888	0.986276
seq.7258.5	P13727	PRG2	PRG2	-0.0147063	0.720817	0.927437	-0.0249873	0.568648	0.851331	-0.0166798	0.686366	0.914736	-0.0264022	0.54855	0.839819																			-0.023628	0.639104	0.965911	0.00569865	0.934922	0.994697	-0.0271715	0.708138	0.987636				-0.0163966	0.833137	0.978668
seq.7262.191	Q8NCH0	CHST14	CHST14	0.109649	0.00783333	0.256606	-0.0783712	0.0749473	0.418064	0.104376	0.0114958	0.288817	-0.0693643	0.114263	0.485933																			0.121324	0.0161044	0.463718	0.0795504	0.261725	0.994697	0.0965314	0.186575	0.832077				0.0309016	0.699141	0.951652
seq.7265.32	P61366	OSTN	OSTN	0.0341197	0.414549	0.818479	0.00469834	0.916081	0.979067	0.0348018	0.407631	0.808336	0.0080491	0.857367	0.960432																			0.0574203	0.255457	0.864371	-0.00267272	0.970757	0.996414	0.125882	0.0869211	0.730752				-0.0102908	0.898772	0.987139
seq.7266.4	Q86WD7	SERPINA9	SERPINA9	-0.00827088	0.804229	0.958638	0.0302403	0.394965	0.757451	-0.00599596	0.857897	0.966963	0.029719	0.405144	0.757158																			-0.0286517	0.47349	0.937466	0.00420949	0.943778	0.995573	-0.0688828	0.212977	0.850345				0.0228803	0.725428	0.954907
seq.7267.2	O15270	SPTLC2	SPTLC2	0.00422872	0.915237	0.981237	-0.021453	0.612614	0.870298	0.00257696	0.948498	0.991084	-0.0212249	0.617937	0.870225																			0.0228464	0.643449	0.966495	0.0468533	0.508767	0.994697	-0.0222208	0.753099	0.991719				-0.0217211	0.743954	0.959839
seq.7268.12	P05014	IFNA4	IFNA4_2	-0.00741747	0.858266	0.967122	-0.0606187	0.169857	0.570498	-0.0123016	0.767714	0.940029	-0.061721	0.164088	0.55526																			-0.0592115	0.239441	0.861781	0.00991111	0.892127	0.994697	-0.114161	0.102227	0.749218				0.125925	0.110208	0.52716
seq.7551.33	Q14392	LRRC32	LRRC32	0.0388048	0.251067	0.712089	0.104293	0.00368542	0.130332	0.0471016	0.161986	0.612362	0.108388	0.00261571	0.109345																			0.0531435	0.188938	0.845463	0.0590305	0.327435	0.994697	0.0602196	0.293502	0.885366				0.00995215	0.882932	0.986058
seq.7624.19	Q01484	ANK2	ANK2	-0.0141482	0.745552	0.936692	-0.00598149	0.897326	0.972852	-0.0146581	0.737676	0.930675	-0.00716101	0.877677	0.965082																			-0.0612087	0.248039	0.864332	-0.0424647	0.574207	0.994697	-0.0754847	0.317266	0.898123				0.0833012	0.30847	0.777685
seq.7625.27	P27348	YWHAQ	YWHAQ	-0.00146895	0.949739	0.989669	0.00871375	0.725687	0.916545	-0.000807308	0.972479	0.99425	0.00864356	0.728919	0.917419																			0.0295709	0.24866	0.864332	0.0184813	0.609315	0.994697	0.0453002	0.231597	0.866259				-0.0421379	0.416744	0.846619
seq.7628.40	Q96HD1	CRELD1	CRELD1	0.00454916	0.912193	0.980544	0.0178689	0.684407	0.89976	0.00595663	0.885659	0.973468	0.0183868	0.677068	0.896373																			0.0030415	0.951118	0.994601	0.0158983	0.823021	0.994697	0.0141953	0.844773	0.99475				0.018894	0.815883	0.973092
seq.7638.30	Q12907	LMAN2	LMAN2_1	-0.00841853	0.844657	0.965224	-0.0990811	0.0300299	0.296819	-0.016018	0.70923	0.922759	-0.100456	0.0284653	0.286819																			-0.0304941	0.554866	0.954745	0.0225663	0.757246	0.994697	-0.144638	0.0538761	0.654632				0.017145	0.835826	0.978668
seq.7648.9	Q00872	MYBPC1	MYBPC1	-0.00448285	0.914451	0.981235	0.0596702	0.17933	0.583088	8.53338e-05	0.998373	0.999729	0.0596776	0.181128	0.578558																			-0.030294	0.545413	0.953568	-0.0776275	0.287067	0.994697	0.0157834	0.826226	0.99475				0.0539459	0.510241	0.884336
seq.7655.11	P16860	NPPB	NPPB_3	0.011197	0.764854	0.9435	0.102641	0.0098657	0.190641	0.0191816	0.607674	0.887155	0.104308	0.00900894	0.179317																			0.067155	0.134776	0.776777	0.0312721	0.639828	0.994697	0.112655	0.114142	0.758909				-0.0734143	0.334326	0.797524
seq.7660.21	P67936	TPM4	TPM4_1	-0.0276404	0.236138	0.701365	0.0173724	0.484945	0.807866	-0.0264869	0.258108	0.708993	0.0150695	0.545866	0.838975																			-0.00398691	0.889211	0.993264	-0.0184703	0.656917	0.994697	-7.1359e-05	0.998597	0.999293				-0.0709058	0.100479	0.507454
seq.7693.13	O14763	TNFRSF10B	TNFRSF10B_2	0.0440843	0.285985	0.73958	-0.0216587	0.622312	0.87385	0.0427638	0.302473	0.743911	-0.018135	0.680898	0.897312																			0.0154515	0.759844	0.979902	0.0361068	0.625875	0.994697	-0.0285065	0.681522	0.986246				0.166948	0.0250854	0.286437
seq.7695.106	Q13501	SQSTM1	SQSTM1_2	-0.0227554	0.474335	0.845982	0.0467987	0.166615	0.564951	-0.0193634	0.54364	0.862381	0.0451504	0.183688	0.579876																			-0.00877739	0.81599	0.984845	0.0311513	0.578735	0.994697	-0.055351	0.287073	0.881302				-0.0259115	0.688584	0.950247
seq.7696.3	Q14596	NBR1	NBR1	-0.0409356	0.240313	0.704357	-0.0354661	0.340318	0.715917	-0.0439588	0.208868	0.668542	-0.0393124	0.291952	0.677372																			-0.0549999	0.165058	0.816695	-0.0287874	0.607109	0.994697	-0.080871	0.157834	0.808602				0.0192866	0.788002	0.969696
seq.7713.102	Q06787	FMR1	FMR1_1	-0.052497	0.00550794	0.22559	-0.0307785	0.127701	0.511156	-0.0552206	0.00356158	0.180182	-0.0355796	0.077323	0.423214																			-0.0486916	0.0221225	0.492354	-0.0436702	0.160817	0.994697	-0.0581443	0.0545054	0.654632				-0.0381729	0.342421	0.805468
seq.7713.50	Q06787	FMR1	FMR1_2	0.000697045	0.974269	0.994054	-0.00604521	0.793111	0.9375	0.000232043	0.991469	0.997731	-0.00602483	0.794661	0.938557																			-0.0190094	0.472601	0.937352	-0.0166394	0.613247	0.994697	-0.0231829	0.57376	0.971076				0.0403049	0.329644	0.793869
seq.7717.95	P13569	CFTR	CFTR	0.0521728	0.222335	0.690119	0.0332989	0.46522	0.798029	0.0549349	0.200336	0.659872	0.0378544	0.407613	0.757709																			0.119344	0.0211983	0.492354	0.092775	0.207903	0.994697	0.163963	0.0267638	0.616368				-0.0557975	0.494609	0.876608
seq.7721.81	Q06787	FMR1	FMR1_3	-0.130299	0.00142728	0.119514	-0.0308394	0.480625	0.80417	-0.133573	0.0011245	0.098699	-0.0425162	0.328337	0.704546																			-0.16334	0.00100392	0.130599	-0.10398	0.150637	0.994697	-0.204621	0.00370044	0.302896				-0.028772	0.712776	0.954227
seq.7732.45	O75379	VAMP4	VAMP4	0.0151502	0.716824	0.927349	-0.0267759	0.54749	0.842737	0.0132745	0.751515	0.936501	-0.0256742	0.565592	0.84833																			-0.05141	0.309553	0.878193	-0.0988402	0.169968	0.994697	0.00223556	0.975712	0.999095				0.177081	0.0230971	0.280212
seq.7735.17	P36955	SERPINF1	SERPINF1_1	-0.0573438	0.157146	0.615156	-0.0987083	0.0221138	0.266306	-0.0653345	0.106701	0.525685	-0.104389	0.0157389	0.230237																			-0.0743327	0.120615	0.755385	0.0115475	0.866532	0.994697	-0.145515	0.0334087	0.634517				-0.0207043	0.794088	0.970796
seq.7736.28	Q96PE5	OPALIN	OPALIN	0.0292214	0.501512	0.857231	-0.0400863	0.387472	0.750586	0.0262865	0.546935	0.863388	-0.0377601	0.417473	0.764336																			0.0211169	0.688594	0.968562	-0.0403796	0.591278	0.994697	0.0286566	0.705249	0.987636				-0.00707604	0.932113	0.989891
seq.7737.76	P18564	ITGB6	ITGB6	0.0171947	0.686311	0.918174	-0.0202422	0.656452	0.886109	0.0157299	0.712944	0.924272	-0.0188453	0.680073	0.896711																			0.00730597	0.888781	0.993264	-0.0820183	0.275798	0.994697	0.0784236	0.290598	0.884296				0.0505556	0.527375	0.89362
seq.7738.299	P32856	STX2	STX2	-0.0707245	0.0966994	0.514201	0.0153033	0.736284	0.919466	-0.0700158	0.10155	0.515833	0.009124	0.841152	0.954188																			-0.0986185	0.056292	0.639761	-0.0141254	0.844264	0.994697	-0.168609	0.0235246	0.607235				0.0464951	0.569674	0.907105
seq.7740.33	Q969F0	FATE1	FATE1	0.00326099	0.939848	0.987385	-0.0528624	0.249953	0.648473	-0.000995299	0.981687	0.995531	-0.0529529	0.251318	0.645351																			0.0134151	0.799271	0.983273	-0.046292	0.542946	0.994697	0.0541132	0.467673	0.938309				-0.000413786	0.995947	0.99886
seq.7741.111	Q92541	RTF1	RTF1	0.0100055	0.799845	0.957265	-0.0319859	0.448074	0.788459	0.00743799	0.851126	0.964483	-0.0312889	0.460157	0.789506																			0.0429051	0.369059	0.901649	-0.0105011	0.878168	0.994697	0.100239	0.140913	0.799086				0.0725447	0.356746	0.817951
seq.7742.11	Q8N7C7	RNF148	RNF148_1	0.033813	0.399993	0.811675	-0.0236438	0.581179	0.857062	0.0322875	0.423304	0.815472	-0.0209719	0.625761	0.873308																			0.000464157	0.992362	0.998542	0.0235785	0.740319	0.994697	-0.0359452	0.597706	0.971076				0.111509	0.145929	0.599939
seq.7743.5	Q3ZCQ8	TIMM50	TIMM50	0.00407692	0.860205	0.967122	0.0372715	0.130373	0.513998	0.00698853	0.763234	0.939727	0.0378813	0.125795	0.504211																			0.0301442	0.271673	0.869665	0.0660765	0.10634	0.994697	0.00848515	0.821868	0.99475				-0.0455536	0.322818	0.789784
seq.7744.10	Q9Y561	LRP12	LRP12_2	0.0505669	0.242986	0.704949	-0.0153747	0.73925	0.921059	0.0497279	0.252839	0.708993	-0.0111062	0.810539	0.943864																			0.0412506	0.429872	0.925615	0.0815327	0.27978	0.994697	-0.0125142	0.867956	0.99475				0.0670902	0.416363	0.846318
seq.7745.3	Q9NZ45	CISD1	CISD1	-0.0248727	0.563196	0.880336	0.0280467	0.540503	0.840229	-0.022953	0.595055	0.885039	0.026134	0.569898	0.851139																			-0.0396389	0.447013	0.930341	-0.0176855	0.810626	0.994697	-0.027944	0.708817	0.987636				0.0967091	0.229831	0.706464
seq.7747.47	Q9NX14	NDUFB11	NDUFB11	-0.0181904	0.66337	0.913545	-0.0503534	0.257496	0.655912	-0.0225122	0.59143	0.882722	-0.0524556	0.240304	0.636238																			-0.0385168	0.444164	0.929426	-0.0591242	0.422261	0.994697	-0.0254345	0.731507	0.991226				0.0510368	0.529774	0.894425
seq.7748.11	P19404	NDUFV2	NDUFV2	-0.00961809	0.695828	0.920352	0.0291309	0.2663	0.663849	-0.00743769	0.763127	0.939727	0.0284842	0.279052	0.666449																			0.0155432	0.561722	0.955353	0.0584134	0.167662	0.994697	-0.01886	0.564448	0.96819				-0.0434437	0.421911	0.847799
seq.7751.121	Q96HF1	SFRP2	SFRP2	-0.0492148	0.23967	0.703746	-0.00719925	0.871865	0.963283	-0.0500993	0.233296	0.693415	-0.0115551	0.796324	0.93886																			-0.10302	0.0408136	0.584667	-0.072348	0.309984	0.994697	-0.125399	0.0876321	0.73295				0.146374	0.065849	0.428695
seq.7752.31	Q8WXI8	CLEC4D	CLEC4D	-0.0585963	0.148926	0.600704	-0.0921444	0.0329796	0.305657	-0.0660436	0.103703	0.51936	-0.0978522	0.0238332	0.266071																			-0.0887524	0.0721466	0.670392	-0.0281458	0.685104	0.994697	-0.125201	0.0778495	0.724196				0.00583179	0.939909	0.991347
seq.7753.21	Q9BUP3	HTATIP2	HTATIP2_2	-0.00173418	0.963183	0.991198	-0.0532449	0.183001	0.587597	-0.00583326	0.876929	0.970498	-0.0537496	0.180721	0.578558																			-0.0153019	0.733687	0.974638	-0.0370396	0.553652	0.994697	0.00886524	0.892577	0.997578				0.0434243	0.543641	0.898131
seq.7754.11	P78504	JAG1	JAG1_2	0.0363418	0.401801	0.812417	0.0329365	0.475777	0.802322	0.0389776	0.37018	0.789912	0.0361616	0.435158	0.774334																			0.0474968	0.365239	0.899222	0.117845	0.103433	0.994697	0.00164532	0.98277	0.999095				0.0504295	0.540537	0.897195
seq.7755.37	P18084	ITGB5	ITGB5	0.100541	0.0134131	0.304553	-0.0559511	0.198519	0.605593	0.0969821	0.0173852	0.331737	-0.0476991	0.272368	0.66118																			0.0671248	0.182781	0.83723	-0.0275167	0.692484	0.994697	0.150008	0.0418715	0.641557				0.118541	0.0940703	0.497422
seq.7756.37	Q9NZS2	KLRF1	KLRF1_2	0.0586762	0.16538	0.625249	-0.0854026	0.0584551	0.378791	0.0523673	0.216293	0.674809	-0.0807367	0.074449	0.420109																			0.0207702	0.685227	0.968562	-0.0406338	0.579351	0.994697	0.0943719	0.20162	0.843169				0.236408	0.00394852	0.19779
seq.7757.5	P01906	HLA-DQA2	HLA-DQA2	0.00338864	0.935817	0.986249	0.00438922	0.922121	0.979648	0.0037548	0.929208	0.985476	0.00472074	0.916623	0.977771																			-0.0173143	0.731107	0.974638	-0.102095	0.162018	0.994697	0.0431021	0.555284	0.967248				0.0236884	0.773522	0.966865
seq.7758.217	Q9Y6U7	RNF215	RNF215_1	0.0842633	0.04833	0.430903	0.0643941	0.157984	0.551805	0.0900281	0.0353458	0.387269	0.0725501	0.111924	0.482179																			0.080906	0.112932	0.74198	0.0648025	0.379844	0.994697	0.0324496	0.654154	0.979031				0.0776797	0.338745	0.800701
seq.7761.125	Q9Y259	CHKB	CHKB_2	-0.00687287	0.828742	0.963298	0.0464505	0.169441	0.569624	-0.0036156	0.909582	0.980051	0.0461612	0.173715	0.569537																			0.0339412	0.363729	0.899222	-0.00717068	0.882775	0.994697	0.0786744	0.163397	0.808602				-0.0724812	0.302227	0.774658
seq.7762.30	O75324	SNN	SNN	0.022076	0.609776	0.896865	-0.0272275	0.554731	0.846904	0.0201257	0.64303	0.902051	-0.0254777	0.581978	0.854794																			-0.0101922	0.846191	0.988033	0.0338408	0.656327	0.994697	-0.0588887	0.435224	0.936133				0.0888844	0.2782	0.753636
seq.7763.25	P55287	CDH11	CDH11_2	-0.0832079	0.0506025	0.436054	0.00220755	0.961226	0.991109	-0.0835646	0.0505474	0.418064	-0.00481408	0.915612	0.977749																			-0.09301	0.0709937	0.665606	-0.0302725	0.684233	0.994697	-0.135077	0.0666568	0.69503				-0.0202837	0.801992	0.971768
seq.7765.15	O43736	ITM2A	ITM2A	-0.0307612	0.463307	0.83953	-0.075005	0.093556	0.456501	-0.0367322	0.381897	0.7966	-0.0782011	0.0815061	0.429505																			-0.0534137	0.292961	0.872535	-0.0509118	0.476013	0.994697	-0.0433647	0.563714	0.96819				0.0476599	0.550431	0.902796
seq.7766.25	Q12836	ZP4	ZP4	-0.0422244	0.260355	0.719232	0.0147853	0.712135	0.910595	-0.0413629	0.272241	0.717036	0.0111395	0.781693	0.933087																			-0.0548852	0.233107	0.860329	-0.0386062	0.564683	0.994697	-0.071099	0.283779	0.881302				-0.00307028	0.965291	0.993312
seq.7767.1	Q6UWE3	CLPSL2	CLPSL2	-0.0360802	0.34819	0.784045	-0.106348	0.00925618	0.184485	-0.0443823	0.247433	0.701107	-0.110145	0.00721128	0.162225																			-0.0374925	0.41868	0.921592	-0.00866829	0.896946	0.994697	-0.0612777	0.362463	0.912313				-0.0379484	0.611545	0.921726
seq.7768.10	P14384	CPM	CPM_1	0.0888761	0.036793	0.408248	-0.0858537	0.0582954	0.378791	0.0828298	0.0519471	0.423779	-0.0786313	0.0830511	0.433091																			0.0727256	0.153787	0.801147	0.0958857	0.174229	0.994697	0.0356154	0.631964	0.974128				0.0746558	0.363274	0.821153
seq.7769.29	P78314	SH3BP2	SH3BP2	-0.0354978	0.332859	0.772844	0.011021	0.777971	0.932771	-0.0348552	0.344008	0.773156	0.00772903	0.843869	0.955448																			-0.0118748	0.789084	0.983273	-0.0729114	0.232119	0.994697	0.0485963	0.447921	0.93623				-0.0867936	0.247153	0.726675
seq.7770.25	Q9UMS0	NFU1	NFU1	0.00486965	0.791041	0.954095	-0.0303011	0.121469	0.500047	0.00256726	0.889138	0.973748	-0.0300779	0.125828	0.504211																			0.0205357	0.34952	0.894442	0.0447673	0.138498	0.994697	0.00138528	0.965937	0.999095				-0.0375599	0.299456	0.773326
seq.7773.20	P43627	KIR2DL2	KIR2DL2	-0.0721271	0.0734077	0.46986	0.031387	0.464554	0.797893	-0.0701111	0.0831096	0.483678	0.0249831	0.561158	0.847248																			-0.0757635	0.114264	0.74518	-0.101546	0.134109	0.994697	-0.0323713	0.646435	0.977928				0.0845308	0.288341	0.760789
seq.7775.15	Q9UBX7	KLK11	KLK11_2	0.0336861	0.434854	0.82621	-0.0305112	0.507346	0.820271	0.0315558	0.466203	0.835038	-0.027755	0.547958	0.839819																			0.00746459	0.886393	0.993264	0.00155799	0.983507	0.996831	0.013221	0.860747	0.99475				0.0999849	0.230827	0.706841
seq.7776.20	Q8IZJ1	UNC5B	UNC5B_3	-0.0102726	0.76877	0.94466	0.109425	0.0031693	0.122266	-0.00186924	0.957181	0.991506	0.109262	0.00334695	0.120675																			-0.0105501	0.80535	0.984598	0.000198543	0.997492	0.999523	-0.0176346	0.783447	0.993516				0.0325333	0.620157	0.925374
seq.7778.104	Q96LW7	CARD19	CARD19	-0.036467	0.385555	0.802529	-0.0756609	0.0907266	0.449409	-0.0425771	0.311758	0.749489	-0.0793803	0.0769653	0.423035																			-0.041812	0.410519	0.91798	0.0628572	0.388139	0.994697	-0.121028	0.096741	0.74231				-0.0109687	0.889991	0.986528
seq.7779.86	Q9NPF2	CHST11	CHST11	0.0349989	0.41018	0.817868	0.000745999	0.986881	0.997763	0.0352926	0.40827	0.809303	0.0038298	0.932974	0.981121																			0.0489643	0.345444	0.894442	0.0288252	0.693816	0.994697	0.0974235	0.187151	0.832309				0.0223374	0.782869	0.968116
seq.7780.34	Q8WU39	MZB1	MZB1_2	0.0180659	0.667118	0.914185	-0.0343726	0.442841	0.785894	0.0156458	0.710486	0.922888	-0.0330701	0.462032	0.79044																			-0.000247538	0.996143	0.998542	0.0524612	0.462445	0.994697	-0.0263169	0.723456	0.990248				0.0912527	0.2453	0.725757
seq.7782.34	P56851	EDDM3B	EDDM3B	0.0335948	0.384015	0.802529	0.00180958	0.964902	0.992033	0.0340538	0.380095	0.796356	0.00521251	0.899602	0.972242																			0.0273939	0.55967	0.954745	0.0519951	0.421824	0.994697	-0.00596612	0.931338	0.999095				0.175249	0.016639	0.257771
seq.7784.1	P01042	KNG1	KNG1_4	-0.0908126	0.031421	0.391955	-0.0638439	0.156282	0.550587	-0.0963409	0.02274	0.347298	-0.0722202	0.108696	0.47587																			-0.12487	0.0150769	0.457645	-0.0320223	0.665352	0.994697	-0.212939	0.00329604	0.29587				-0.0409865	0.61502	0.922992
seq.7785.1	Q15768	EFNB3	EFNB3_2	0.019499	0.647908	0.908917	0.00662402	0.884343	0.965739	0.0201178	0.638886	0.900978	0.00832451	0.855504	0.960208																			0.0416763	0.416147	0.920518	-0.0233596	0.753152	0.994697	0.0133545	0.857679	0.99475				-0.0160931	0.844263	0.980876
seq.7786.83	Q92478	CLEC2B	CLEC2B	-0.00718419	0.868591	0.968954	-0.0153567	0.739547	0.921079	-0.00838721	0.847442	0.963123	-0.0160674	0.729024	0.917419																			-0.00817874	0.87653	0.993075	0.11074	0.145229	0.994697	-0.107379	0.153627	0.808602				-0.0139131	0.867263	0.984016
seq.7787.25	A6NI73	LILRA5	LILRA5_1	0.0413002	0.318221	0.75958	-0.143225	0.00110548	0.0797369	0.03054	0.458093	0.832014	-0.140569	0.00142078	0.0860428																			0.0046156	0.925089	0.994601	0.0565759	0.420643	0.994697	-0.0353594	0.614098	0.973554				0.0462976	0.556919	0.905412
seq.7788.1	P18859	ATP5PF	ATP5PF	0.0152849	0.60665	0.896621	0.0284917	0.367899	0.735557	0.0175981	0.554722	0.866121	0.0300324	0.344506	0.71834																			0.0582193	0.0976822	0.715478	0.0735423	0.145977	0.994697	0.0455289	0.383818	0.926651				-0.0924346	0.130088	0.570555
seq.7789.182	Q13162	PRDX4	PRDX4	0.0708123	0.0916052	0.499102	-0.118724	0.00771739	0.172336	0.0617699	0.140465	0.58724	-0.113138	0.0113034	0.194894																			0.0453579	0.373835	0.902065	0.00496598	0.945533	0.996414	0.0675684	0.365499	0.914143				0.139644	0.0842856	0.475616
seq.7790.21	P15018	LIF	LIF	0.0545876	0.188616	0.651914	-0.0343666	0.437127	0.782831	0.0523725	0.208795	0.668542	-0.029981	0.498913	0.811519																			0.0204719	0.683519	0.968562	0.0732062	0.27892	0.994697	-0.0178686	0.808223	0.99475				0.1464	0.067611	0.432817
seq.7792.58	Q9GZT6	CCDC90B	CCDC90B	0.0655524	0.129846	0.569528	-0.0355509	0.441363	0.785648	0.063111	0.146503	0.591863	-0.0296425	0.522062	0.82498																			0.0956118	0.0682123	0.656917	0.116265	0.126217	0.994697	0.0780757	0.295192	0.887159				-0.00154008	0.984991	0.998562
seq.7795.14	Q07444	KLRC3	KLRC3_2	-0.0242784	0.538951	0.869892	0.0484519	0.249672	0.648103	-0.0206976	0.601559	0.885753	0.0466478	0.269643	0.659399																			-0.0245473	0.608096	0.959286	-0.0497858	0.460542	0.994697	0.0126797	0.857594	0.99475				-0.0199882	0.790073	0.970522
seq.7796.10	P11912	CD79A	CD79A_2	0.0475814	0.246336	0.709592	0.135837	0.00182907	0.0948116	0.0581143	0.154672	0.6058	0.140778	0.00127401	0.0836138																			0.00608892	0.904427	0.993264	0.0125153	0.866024	0.994697	0.00411389	0.954262	0.999095				0.0874121	0.291678	0.764426
seq.7797.11	Q9P0B6	CCDC167	CCDC167	-0.0283156	0.513007	0.859535	-0.00310738	0.946206	0.986562	-0.0287371	0.508523	0.849822	-0.00556868	0.904118	0.973902																			-0.10284	0.0482186	0.609505	-0.0757021	0.310865	0.994697	-0.114409	0.127032	0.781609				0.127155	0.119331	0.548478
seq.7799.3	Q8N109	KIR2DL5A	KIR2DL5A_1	-0.0605457	0.151171	0.603111	0.0331867	0.460842	0.796308	-0.0582156	0.16948	0.621472	0.0276003	0.540946	0.835709																			-0.0703701	0.167877	0.819147	0.0499767	0.498652	0.994697	-0.122348	0.0826478	0.728592				0.0473019	0.566747	0.907105
seq.7803.4	O43916	CHST1	CHST1	0.0971565	0.0239044	0.369677	-0.0255606	0.577327	0.855033	0.0958257	0.0265195	0.361787	-0.0171386	0.70857	0.909751																			0.0550137	0.29024	0.872475	-0.0504221	0.502025	0.994697	0.15378	0.0407507	0.641186				0.226047	0.00472177	0.19779
seq.7805.52	O95249	GOSR1	GOSR1	-0.0112172	0.784375	0.949671	-0.00694676	0.873549	0.964212	-0.0118147	0.774101	0.940688	-0.00795285	0.856003	0.960226																			0.0058873	0.905466	0.993264	0.0299075	0.686715	0.994697	-0.0504322	0.464803	0.937625				-0.0330944	0.672461	0.945167
seq.7806.33	Q9UBV7	B4GALT7	B4GALT7	-0.00592653	0.863084	0.967479	0.040966	0.26309	0.660218	-0.00280937	0.935051	0.986204	0.0407218	0.267975	0.658178																			-0.00447722	0.915454	0.993765	0.0326338	0.586539	0.994697	-0.0435581	0.470727	0.938406				0.0167521	0.79885	0.970796
seq.7808.5	O94923	GLCE	GLCE	0.0101809	0.808624	0.959551	0.0344278	0.442486	0.785648	0.0129212	0.759421	0.938733	0.0355607	0.429575	0.771046																			0.0148674	0.769131	0.980395	0.0306605	0.675642	0.994697	0.011536	0.871701	0.99475				0.019817	0.809547	0.971768
seq.7809.22	Q9BWV2	SPATA9	SPATA9	0.00848133	0.840943	0.965224	-0.040209	0.372295	0.737051	0.00536289	0.899394	0.978507	-0.03973	0.380123	0.744808																			-0.0255751	0.616991	0.960706	0.0333724	0.646639	0.994697	-0.0933118	0.205028	0.846783				-0.0083789	0.911389	0.989107
seq.7810.20	Q9BXJ0	C1QTNF5	C1QTNF5	-0.00484281	0.909427	0.980351	-0.0214308	0.636744	0.878669	-0.00653571	0.878475	0.970975	-0.0220024	0.629252	0.875118																			-0.0171559	0.739163	0.976173	-0.0128093	0.860117	0.994697	-0.0188327	0.801811	0.99475				-0.0207615	0.799717	0.970796
seq.7812.11	P06702	S100A9	S100A9_2	-0.0621788	0.148415	0.600419	-0.0903585	0.048199	0.354676	-0.0694596	0.106562	0.525685	-0.0963025	0.0356097	0.311848																			-0.08319	0.112619	0.74198	-0.0532683	0.480122	0.994697	-0.099522	0.183763	0.827455				0.0189449	0.816003	0.973092
seq.7813.6	P05187	ALPP	ALPP	-0.0318356	0.456034	0.836407	0.0775648	0.0883554	0.445138	-0.0260236	0.543016	0.862381	0.075278	0.0994641	0.460939																			-0.0185407	0.719854	0.974638	-0.0373469	0.612826	0.994697	-0.0298535	0.685415	0.986544				-0.110777	0.176735	0.638858
seq.7815.49	Q8WX77	IGFBPL1	IGFBPL1	0.0309646	0.473067	0.845713	-0.0569193	0.215298	0.615592	0.0269617	0.533209	0.858736	-0.0546811	0.235552	0.633198																			0.0701856	0.182864	0.83723	0.0703291	0.349285	0.994697	0.0857201	0.247602	0.86675				-0.0724419	0.374672	0.828064
seq.7818.101	Q6ZN66	GBP6	GBP6	-0.054487	0.197098	0.664134	-0.0314711	0.484478	0.807648	-0.0570925	0.177976	0.631116	-0.0361402	0.423121	0.766775																			-0.095873	0.0609951	0.652608	-0.0582013	0.420545	0.994697	-0.116347	0.112146	0.758909				0.0935358	0.240803	0.723342
seq.7821.6	Q13901	C1D	C1D	-0.00907488	0.831367	0.96405	-0.128855	0.0044046	0.138883	-0.0190653	0.65355	0.905995	-0.130512	0.00407447	0.130528																			-0.0178144	0.730703	0.974638	0.095795	0.189038	0.994697	-0.111825	0.132974	0.786343				0.00381369	0.962756	0.993312
seq.7822.11	Q9NWW9	PLAAT2	PLAAT2	0.0875241	0.0395311	0.41534	0.0944459	0.036861	0.319506	0.0950796	0.0252774	0.357175	0.102393	0.0236041	0.265364																			0.0521369	0.309105	0.878193	0.0317906	0.644853	0.994697	0.13601	0.0713681	0.708807				0.178082	0.0282764	0.303378
seq.7823.22	Q9UJ37	ST6GALNAC2	ST6GALNAC2	-0.0814623	0.0529599	0.438864	-0.0421327	0.348274	0.723933	-0.0852549	0.0435203	0.406374	-0.0495451	0.270368	0.659768																			-0.102265	0.04565	0.597254	-0.0906547	0.216212	0.994697	-0.0966805	0.189563	0.835075				-0.00203683	0.979874	0.997534
seq.7824.88	Q8IXL7	MSRB3	MSRB3	0.107827	0.00705906	0.251627	-0.010002	0.814965	0.945536	0.107819	0.00733196	0.237206	-9.00688e-05	0.998315	0.999311																			0.0891005	0.0653165	0.652608	0.0513856	0.42821	0.994697	0.0631117	0.377674	0.922448				0.104024	0.163816	0.623509
seq.7825.7	Q8N2K0	ABHD12	ABHD12	0.0508093	0.233957	0.698802	-0.026038	0.566832	0.851331	0.0491195	0.251828	0.708454	-0.0217049	0.634123	0.876864																			0.0543999	0.294161	0.873725	0.051968	0.483787	0.994697	0.0564858	0.448289	0.93623				0.0184168	0.820699	0.974148
seq.7826.1	Q9C098	DCLK3	DCLK3	0.0886264	0.0134902	0.304553	-0.0133773	0.727112	0.917086	0.0881996	0.0143883	0.306527	-0.00528079	0.89033	0.969244																			0.0752773	0.0814197	0.69159	0.00721753	0.910603	0.994697	0.176648	0.00750037	0.421695				0.162382	0.0122183	0.239504
seq.7827.20	Q8TC27	ADAM32	ADAM32	-0.0411545	0.321965	0.762635	0.0593336	0.180624	0.584042	-0.0362156	0.385285	0.798065	0.0556765	0.211109	0.608935																			-0.0460916	0.351874	0.894442	-0.0457552	0.519618	0.994697	-0.0243516	0.72668	0.990433				0.0068869	0.930764	0.989891
seq.7831.39	P02753	RBP4	RBP4_2	0.0272118	0.505988	0.857596	-0.0742933	0.0880552	0.445138	0.0216691	0.596983	0.885545	-0.0724093	0.0977262	0.458852																			-0.0138404	0.774247	0.981962	0.0275271	0.684893	0.994697	-0.0684848	0.321852	0.902651				0.145611	0.066919	0.431802
seq.7832.181	P30101	PDIA3	PDIA3_2	-0.00842424	0.56696	0.880999	-0.00499383	0.750163	0.924315	-0.0088655	0.548486	0.863388	-0.00576463	0.71427	0.911741																			0.0140123	0.420677	0.92207	0.00923916	0.707701	0.994697	0.0151432	0.551076	0.966299				-0.0552883	0.0581036	0.40467
seq.7835.2	O60238	BNIP3L	BNIP3L	0.0371187	0.370506	0.795052	0.0346329	0.434005	0.781828	0.0399804	0.33647	0.766209	0.038061	0.391493	0.749434																			0.0396982	0.427192	0.92528	0.0172497	0.812174	0.994697	0.0535041	0.455072	0.937625				0.0500202	0.53192	0.895548
seq.7838.27	Q99954	SMR3A	SMR3A	-0.00200024	0.963214	0.991198	-0.0565937	0.218512	0.618698	-0.00633646	0.88416	0.972432	-0.0571352	0.216051	0.614576																			0.00614133	0.907416	0.993264	-0.0234052	0.760588	0.994697	0.0273968	0.713426	0.98834				-0.0198509	0.810418	0.971776
seq.7839.99	Q7Z5A8	TAFA3	TAFA3	-0.0268391	0.527154	0.865502	-0.021422	0.635528	0.877525	-0.0288487	0.498686	0.844912	-0.0241445	0.594858	0.860201																			-0.0544989	0.292471	0.872535	-0.0445977	0.546941	0.994697	-0.0738042	0.324767	0.904527				0.0371352	0.640784	0.933436
seq.7840.64	Q99538	LGMN	LGMN_2	-0.0154409	0.423581	0.82068	0.0092422	0.653187	0.885415	-0.0148321	0.443954	0.825959	0.00795264	0.700076	0.905497																			0.00881974	0.700456	0.969237	0.00113979	0.974231	0.996414	0.0193942	0.51337	0.957984				-0.0520413	0.174279	0.637041
seq.7841.84	Q96AP7	ESAM	ESAM_3	0.0261174	0.425151	0.821321	0.106287	0.00223178	0.102255	0.0344829	0.290169	0.73336	0.109285	0.00173071	0.0907066																			0.0575964	0.148937	0.79272	0.0681736	0.220661	0.994697	0.0398163	0.504795	0.955601				-0.0155711	0.804085	0.971768
seq.7842.52	O75920	SERF1A	SERF1A	-0.0271504	0.52234	0.863064	-0.0685811	0.130627	0.513998	-0.0329134	0.439145	0.824541	-0.0716133	0.115978	0.489361																			-0.0593528	0.194271	0.847709	-0.0602824	0.420086	0.994697	-0.135759	0.0589526	0.673542				0.0641172	0.430594	0.851177
seq.7846.44	Q9UQ72	PSG11	PSG11	0.0380776	0.358679	0.787754	0.00165959	0.970162	0.993616	0.0384549	0.35596	0.782409	0.00498571	0.910833	0.976482																			0.0744731	0.137471	0.783625	0.0226518	0.753709	0.994697	0.114695	0.109902	0.755613				0.0441162	0.584613	0.911386
seq.7849.3	Q16769	QPCT	QPCT	0.0786576	0.0614439	0.444508	0.04893	0.275233	0.665792	0.0829077	0.0493467	0.417182	0.0560614	0.211627	0.609129																			0.0329367	0.511725	0.944484	0.00771541	0.913286	0.994697	0.0552305	0.448213	0.93623				0.19608	0.0154149	0.250665
seq.7850.1	Q96KJ9	COX4I2	COX4I2	-0.0704122	0.0948085	0.508247	-0.0699045	0.119943	0.497787	-0.0763566	0.0705848	0.458707	-0.0766393	0.0887257	0.445463																			-0.0872558	0.0886049	0.701665	-0.0243093	0.742468	0.994697	-0.147432	0.0483532	0.650623				0.0066001	0.93408	0.98995
seq.7851.30	Q86W74	ANKRD46	ANKRD46	0.080882	0.0608043	0.444292	-0.0500307	0.277784	0.666773	0.0775285	0.0732881	0.464915	-0.0431682	0.349654	0.721411																			0.119731	0.0214711	0.492354	0.116935	0.115033	0.994697	0.0806282	0.281311	0.879868				-0.0438071	0.592881	0.916875
seq.7852.9	Q9H2K0	MTIF3	MTIF3	-0.0331283	0.0793966	0.477173	-0.00283666	0.888074	0.967347	-0.0335689	0.0767174	0.4743	-0.00575526	0.77553	0.931577																			-0.00346928	0.871007	0.991873	-0.0303993	0.310545	0.994697	0.0191365	0.542779	0.965085				-0.0904587	0.0259177	0.290032
seq.7853.19	O75880	SCO1	SCO1	0.0040593	0.923566	0.984576	0.094484	0.0356198	0.314533	0.0112118	0.791019	0.947278	0.0954369	0.0345329	0.309725																			0.0182652	0.717877	0.974638	0.0355544	0.625334	0.994697	-0.00767266	0.915125	0.997578				-0.131952	0.105287	0.51818
seq.7854.38	Q68D85	NCR3LG1	NCR3LG1	0.0661365	0.120723	0.556629	0.0238846	0.59862	0.865244	0.0683522	0.110109	0.532907	0.0296605	0.514075	0.820849																			0.0511925	0.317337	0.879766	0.102751	0.163618	0.994697	-0.0139065	0.848765	0.99475				0.0890799	0.280007	0.754383
seq.7856.51	Q8WW52	FAM151A	FAM151A	0.0568285	0.153596	0.60774	-0.0301159	0.478231	0.803524	0.0548803	0.169856	0.621472	-0.0253214	0.551998	0.840933																			0.0565922	0.236596	0.860511	0.0975205	0.164027	0.994697	0.0120047	0.86523	0.99475				0.0698931	0.385265	0.830607
seq.7857.22	P30990	NTS	NTS	-0.00669684	0.873972	0.969544	0.0264984	0.55587	0.847001	-0.00469973	0.911715	0.980746	0.0260898	0.563634	0.848288																			-0.0201487	0.694787	0.968562	-0.0283438	0.693043	0.994697	-0.0145316	0.844338	0.99475				0.0822095	0.300856	0.773505
seq.7859.21	Q9UN70	PCDHGC3	PCDHGC3	-0.0312248	0.427407	0.821895	-0.0864308	0.0389501	0.328416	-0.0380944	0.333024	0.764579	-0.0897429	0.0326579	0.304172																			-0.034791	0.459931	0.932275	-0.000297077	0.996429	0.999523	-0.0682932	0.322768	0.903022				-0.0390662	0.606453	0.919556
seq.7860.9	Q5GLZ8	HERC4	HERC4	-0.0699726	0.0957373	0.511451	-0.101788	0.0227121	0.267921	-0.0781691	0.0624975	0.440117	-0.108485	0.0153084	0.228552																			-0.0989939	0.050033	0.617427	-0.055068	0.428824	0.994697	-0.138537	0.0634965	0.67959				-0.0141828	0.863495	0.982747
seq.7861.9	Q01974	ROR2	ROR2	-0.00785804	0.828821	0.963298	0.128422	0.000861122	0.0709447	0.00198556	0.956173	0.991506	0.128594	0.000891363	0.0721508																			-0.0170131	0.691193	0.968562	0.0114883	0.846696	0.994697	-0.0313126	0.62953	0.974128				0.0473559	0.516126	0.888444
seq.7863.50	O00264	PGRMC1	PGRMC1	-0.0200464	0.3037	0.748969	0.0350179	0.0915587	0.450984	-0.0174822	0.370579	0.790054	0.0334979	0.107723	0.475843																			0.0105479	0.645138	0.966495	0.0206532	0.552185	0.994697	-0.000752741	0.980621	0.999095				-0.0947776	0.0147527	0.246929
seq.7864.3	Q9NYZ4	SIGLEC8	SIGLEC8	0.0393459	0.35675	0.786124	-0.0248071	0.585906	0.859304	0.0376792	0.37945	0.796356	-0.0214834	0.638291	0.879296																			0.000770309	0.988167	0.998542	-0.00266064	0.971177	0.996414	0.0235003	0.754943	0.991719				0.159309	0.0517012	0.386369
seq.7865.126	P53816	PLAAT3	PLAAT3	0.0325332	0.455025	0.836298	0.018743	0.68652	0.900811	0.034189	0.434274	0.822739	0.0217078	0.641434	0.88002																			0.00964976	0.853932	0.989005	-0.0837672	0.267197	0.994697	0.0219127	0.771214	0.993516				0.106629	0.195777	0.663674
seq.7866.11	Q96LL9	DNAJC30	DNAJC30	-0.0406517	0.13764	0.582158	-0.0324461	0.267103	0.663849	-0.0437627	0.111322	0.535079	-0.0366748	0.210999	0.608935																			-0.0453726	0.188732	0.845352	-0.0248931	0.634718	0.994697	-0.0616153	0.172325	0.816248				-0.00805691	0.862674	0.982579
seq.7867.154	Q9NSC7	ST6GALNAC1	ST6GALNAC1	0.0199665	0.642746	0.90832	-0.0937399	0.0408243	0.334163	0.0128207	0.765936	0.940029	-0.0926143	0.0441862	0.333906																			0.00881197	0.865899	0.991873	0.0714955	0.333012	0.994697	-0.0288374	0.703013	0.987636				0.07607	0.355245	0.815877
seq.7870.8	Q96KN2	CNDP1	CNDP1_2	-0.0157508	0.692	0.920352	-0.0123526	0.770669	0.931127	-0.0168083	0.673771	0.911462	-0.013814	0.745445	0.925303																			-0.00952275	0.843689	0.987477	-0.00289281	0.96714	0.996414	-0.0257732	0.723599	0.990248				-0.0563565	0.463015	0.866112
seq.7871.16	Q24JP5	TMEM132A	TMEM132A	0.00178291	0.964718	0.991198	0.0642329	0.134809	0.52236	0.00643566	0.873367	0.969158	0.0647591	0.133134	0.513003																			0.013734	0.776112	0.982178	-0.0417827	0.5455	0.994697	0.0656795	0.332146	0.904783				-0.0169488	0.828972	0.97742
seq.7873.32	Q96PF2	TSSK2	TSSK2	-0.0147507	0.726788	0.931336	0.0736345	0.100888	0.473561	-0.009142	0.828871	0.957785	0.0728369	0.106102	0.473193																			-0.0172433	0.738379	0.976173	-0.0125151	0.860926	0.994697	-0.00456111	0.950568	0.999095				0.0218455	0.781628	0.968064
seq.7875.86	P08567	PLEK	PLEK	-0.0273198	0.302535	0.748312	0.0440011	0.118977	0.497509	-0.0241121	0.36387	0.786355	0.0419047	0.138933	0.519716																			0.00388073	0.904148	0.993264	-0.00432912	0.925748	0.994697	-0.00695421	0.878653	0.996054				-0.0849595	0.0856258	0.478729
seq.7878.2	P60468	SEC61B	SEC61B	0.0537915	0.211276	0.67963	0.0657143	0.151512	0.546549	0.0592174	0.169718	0.621472	0.0708578	0.12299	0.499154																			0.0274927	0.594329	0.95651	-0.0255062	0.733304	0.994697	0.0696954	0.34658	0.907561				0.128884	0.106758	0.521618
seq.7879.12	P08684	CYP3A4	CYP3A4_2	-0.0173796	0.658506	0.912162	-0.0648983	0.121294	0.499789	-0.0225239	0.567563	0.874951	-0.0668685	0.11185	0.482145																			-0.0866799	0.0682463	0.656917	-0.0823679	0.233313	0.994697	-0.0596905	0.371021	0.917764				0.159225	0.0351151	0.329936
seq.7880.9	P25786	PSMA1	PSMA1_2	-0.0735697	0.0865834	0.487827	-0.0649604	0.154831	0.550231	-0.0789095	0.0665955	0.449934	-0.071611	0.117232	0.490895																			-0.0734164	0.157159	0.809121	-0.0493346	0.503958	0.994697	-0.0745415	0.325173	0.904527				-0.064598	0.428334	0.850498
seq.7881.244	Q8N5Y8	PARP16	PARP16	0.0146571	0.720592	0.927437	-0.00654641	0.880784	0.965197	0.0142567	0.728992	0.928874	-0.00533163	0.903172	0.973821																			-0.0355754	0.470465	0.936575	-0.0627666	0.38253	0.994697	0.0138587	0.847317	0.99475				0.146521	0.0656047	0.428609
seq.7882.31	Q9NQ25	SLAMF7	SLAMF7_2	-0.0760324	0.0744535	0.46986	-0.00352262	0.938257	0.98529	-0.0768173	0.07272	0.464299	-0.0102194	0.82243	0.946791																			-0.0730033	0.158289	0.809146	-0.0688639	0.347037	0.994697	-0.0756798	0.310773	0.892258				-0.0202982	0.796658	0.970796
seq.7884.15	Q16832	DDR2	DDR2_2	-0.0164951	0.69909	0.920983	0.013292	0.770087	0.931127	-0.0155813	0.716149	0.924862	0.0119373	0.793789	0.938324																			-0.0100761	0.845227	0.987883	-0.00857602	0.907253	0.994697	-0.00516506	0.94518	0.999095				-0.049765	0.541741	0.897195
seq.7885.17	Q9BXR6	CFHR5	CFHR5_3	-0.0309598	0.469176	0.843051	-0.0670731	0.140885	0.531237	-0.0363359	0.396626	0.803509	-0.0702323	0.124493	0.50198																			-0.0524779	0.311895	0.879658	-0.13672	0.0688322	0.994697	0.0386003	0.603709	0.971076				-0.00761823	0.925746	0.989891
seq.7886.26	O15269	SPTLC1	SPTLC1	0.0216187	0.589184	0.891012	0.00152034	0.971597	0.993616	0.0218799	0.586287	0.881	0.00342025	0.936411	0.981297																			0.0362831	0.456247	0.930822	0.120168	0.0954216	0.994697	-0.0801759	0.22061	0.857682				-0.0090662	0.904983	0.988576
seq.7887.57	P10606	COX5B	COX5B	0.0749078	0.0715971	0.46986	-0.00962745	0.828568	0.94833	0.0747062	0.0738172	0.465592	-0.00236542	0.95766	0.986643																			0.0581762	0.256799	0.864371	-0.0619623	0.378313	0.994697	0.0018434	0.980434	0.999095				0.0696338	0.376343	0.828064
seq.7888.58	Q9Y2R0	COA3	COA3	-0.0190978	0.657359	0.912037	-0.122875	0.00720039	0.168151	-0.028482	0.507159	0.848836	-0.125297	0.00633471	0.153828																			-0.0598881	0.250412	0.864332	-0.0531519	0.469362	0.994697	-0.0590563	0.436573	0.936133				0.120058	0.144253	0.595758
seq.7890.68	Q8N608	DPP10	DPP10	-0.0224991	0.552559	0.874515	-0.0278778	0.490027	0.811639	-0.0248763	0.513073	0.852844	-0.0301104	0.457795	0.786936																			-0.0341113	0.45891	0.9322	-0.0582646	0.357921	0.994697	-0.0429679	0.522956	0.961936				-0.0315615	0.64926	0.935679
seq.7891.45	P19224	UGT1A6	UGT1A6	0.036534	0.326113	0.765378	-0.0474292	0.231336	0.631113	0.033151	0.374322	0.792804	-0.0445738	0.262264	0.65521																			-0.00419835	0.924886	0.994601	0.0313872	0.614418	0.994697	-0.0466022	0.466155	0.937625				0.0715192	0.314561	0.783445
seq.7892.132	A2RU67	FAM234B	FAM234B_1	0.0564834	0.187413	0.650235	-0.050368	0.269211	0.664589	0.0528381	0.21913	0.678488	-0.0455875	0.318781	0.696994																			0.0915423	0.0748736	0.677921	0.0693072	0.333254	0.994697	0.0902607	0.218027	0.854398				0.00586754	0.943303	0.992316
seq.7893.19	P78380	OLR1	OLR1_3	0.0689573	0.0975788	0.516185	0.0261333	0.556	0.847022	0.0713881	0.0875099	0.489708	0.0322401	0.468294	0.79548																			0.13805	0.00557088	0.323254	0.133402	0.0692229	0.994697	0.13853	0.0483465	0.650623				-0.122272	0.123687	0.557303
seq.7894.155	P11487	FGF3	FGF3	0.00752177	0.859358	0.967122	-0.0554252	0.219729	0.62051	0.00326133	0.93894	0.988179	-0.0551396	0.224104	0.6227																			-0.00619127	0.903965	0.993264	-0.0312216	0.666379	0.994697	0.0171649	0.815105	0.99475				0.0325786	0.689138	0.950247
seq.7895.108	Q8TCY5	MRAP	MRAP	-0.003654	0.930166	0.98575	-0.0161011	0.716575	0.911356	-0.00501619	0.904682	0.979181	-0.0165678	0.710049	0.910688																			-0.00642392	0.898379	0.993264	0.00241629	0.973308	0.996414	-0.0272378	0.712588	0.988236				0.0268381	0.725547	0.954907
seq.7897.75	Q92796	DLG3	DLG3	-0.0238305	0.47419	0.845982	0.00370024	0.916976	0.979067	-0.0237053	0.478409	0.838081	0.00162514	0.963623	0.988702																			-0.0381349	0.360183	0.89913	-0.0884661	0.159159	0.994697	0.000160275	0.997769	0.999293				-0.000150663	0.997988	0.999085
seq.7898.29	Q8TC05	MDM1	MDM1	-0.0448623	0.230818	0.695382	-0.0289593	0.467652	0.798714	-0.0476277	0.205255	0.665456	-0.0334247	0.40347	0.756822																			-0.0456022	0.310384	0.879139	-0.0281162	0.646236	0.994697	-0.0674491	0.326864	0.904783				-0.0334092	0.644181	0.934727
seq.7903.18	Q15836	VAMP3	VAMP3	0.104028	0.0147071	0.313619	-0.0519012	0.253333	0.652363	0.100814	0.0184199	0.336044	-0.0434761	0.33801	0.713297																			0.0867747	0.0917816	0.707469	0.15905	0.031717	0.994697	0.0772515	0.297037	0.888022				0.0365427	0.66008	0.939012
seq.7905.30	P00738	HP	HP_2	0.00958698	0.821695	0.962668	0.0566026	0.211415	0.615058	0.0140341	0.742173	0.932784	0.0578278	0.203599	0.59873																			-0.00399829	0.937762	0.994601	0.0208454	0.77465	0.994697	-0.0700514	0.340774	0.905233				0.0245185	0.764643	0.965244
seq.7909.37	P04278	SHBG	SHBG_2	0.104937	0.00713742	0.251627	0.116033	0.00523778	0.151287	0.114581	0.00319723	0.172532	0.125995	0.00235787	0.105381																			0.151503	0.000910654	0.127666	0.131041	0.0367351	0.994697	0.166662	0.0136705	0.518695				-0.0441498	0.573484	0.908658
seq.7910.41	Q9P244	LRFN1	LRFN1	-0.0460465	0.25542	0.715005	-0.060528	0.160886	0.558387	-0.0510177	0.2087	0.668542	-0.0649687	0.133473	0.513003																			-0.0743864	0.12687	0.764979	0.0375613	0.596149	0.994697	-0.171379	0.0141294	0.522089				0.0315984	0.690645	0.950247
seq.7911.29	Q8IWT1	SCN4B	SCN4B	-0.0133454	0.755868	0.940661	-0.0500547	0.273625	0.665792	-0.017292	0.687978	0.915458	-0.0515581	0.261447	0.654565																			-0.0483113	0.352829	0.894442	-0.0410163	0.578635	0.994697	-0.0390883	0.603357	0.971076				0.0666749	0.415966	0.845942
seq.7915.31	Q06481	APLP2	APLP2_2	-0.0282701	0.4839	0.850886	0.0689496	0.108321	0.483272	-0.0231828	0.566659	0.874828	0.0669544	0.120336	0.496402																			0.00199515	0.96715	0.994601	0.0203973	0.780699	0.994697	-0.0131926	0.858206	0.99475				-0.058504	0.471013	0.867737
seq.7916.10	P31151	S100A7	S100A7	-0.0182617	0.671233	0.915245	-0.0228359	0.618951	0.872934	-0.0201417	0.641017	0.901295	-0.02459	0.593784	0.859827																			0.026982	0.604189	0.95651	0.0366071	0.624971	0.994697	0.00829015	0.911547	0.997578				-0.196156	0.0167012	0.257771
seq.7917.17	O75976	CPD	CPD	0.00286372	0.946357	0.989032	-0.0226638	0.617156	0.872352	0.00116376	0.978272	0.995531	-0.0225643	0.620157	0.871765																			0.00579657	0.910466	0.993264	-0.0324934	0.664304	0.994697	0.0484602	0.512563	0.957687				0.0206814	0.799333	0.970796
seq.7918.114	P04745	AMY1A	AMY1A	0.0670083	0.116972	0.550816	-0.0707875	0.120224	0.497913	0.0620023	0.147812	0.593276	-0.0653968	0.15203	0.538425																			0.0912811	0.0755883	0.677921	0.0642567	0.392782	0.994697	0.112225	0.132337	0.786343				-0.0616629	0.449874	0.861341
seq.7919.278	Q96BQ1	FAM3D	FAM3D_2	0.0242103	0.574996	0.884843	-0.0932857	0.0424435	0.338221	0.0172263	0.690072	0.91603	-0.0917947	0.046731	0.338369																			0.00787291	0.880189	0.993264	-0.134699	0.0712373	0.994697	0.0425686	0.570395	0.970624				0.0427551	0.607573	0.919628
seq.7920.30	Q92186	ST8SIA2	ST8SIA2	-0.0165419	0.695302	0.920352	-0.0395385	0.379354	0.742281	-0.0197369	0.64147	0.901295	-0.0412723	0.360809	0.729205																			-0.0325373	0.528008	0.946545	-0.0492374	0.497873	0.994697	-0.0281716	0.706045	0.987636				0.0798743	0.311489	0.780867
seq.7921.65	Q86VR8	FJX1	FJX1	0.0120726	0.76436	0.9435	0.0346581	0.418946	0.771932	0.0147907	0.714404	0.924637	0.0359273	0.404031	0.756822																			-0.000899233	0.985264	0.998542	-0.0383635	0.595403	0.994697	0.0382693	0.573245	0.971076				0.0805936	0.302968	0.775471
seq.7922.5	P35318	ADM	ADM_2	-0.00778359	0.855305	0.967122	0.0573134	0.206566	0.611472	-0.00345032	0.93575	0.986485	0.0570166	0.210834	0.608935																			-0.0483485	0.350192	0.894442	-0.028849	0.702061	0.994697	-0.0732778	0.324394	0.904527				0.0900536	0.273448	0.750115
seq.7923.41	Q9C0C4	SEMA4C	SEMA4C	0.0720007	0.0707817	0.46986	0.11585	0.00640199	0.161731	0.0818258	0.0394795	0.394693	0.123293	0.00374992	0.125922																			0.0831507	0.0763653	0.679269	0.115876	0.0915569	0.994697	0.119567	0.0770595	0.722355				0.0478875	0.553945	0.903946
seq.7924.7	P09693	CD3G	CD3G	-0.0485716	0.257296	0.7168	0.0200663	0.661152	0.887656	-0.0473454	0.271502	0.717036	0.0159112	0.728996	0.917419																			-0.0544478	0.297643	0.874432	-0.0292893	0.698183	0.994697	-0.0933283	0.210581	0.850345				0.0391076	0.621244	0.925374
seq.7925.18	A6NFE2	SMCO2	SMCO2	0.0654422	0.132011	0.572417	0.0110516	0.811284	0.943316	0.0669972	0.125034	0.563155	0.0177128	0.70285	0.906565																			0.0118646	0.822268	0.984845	0.0666459	0.38335	0.994697	0.00760519	0.920815	0.999095				0.216775	0.00727835	0.205515
seq.7926.13	P49223	SPINT3	SPINT3	0.00968746	0.749286	0.93967	0.0406184	0.208422	0.612049	0.0127496	0.674816	0.911462	0.0416826	0.198481	0.593813																			0.0364972	0.311883	0.879658	0.0549886	0.319148	0.994697	0.00243288	0.960618	0.999095				-0.040937	0.479894	0.869948
seq.7927.16	Q9BVH7	ST6GALNAC5	ST6GALNAC5	0.0557839	0.170328	0.630719	0.0543301	0.209726	0.613595	0.0603261	0.139169	0.584348	0.0595447	0.170225	0.564446																			0.0666969	0.176424	0.831832	0.0594348	0.399006	0.994697	0.0740679	0.299066	0.888022				0.0480711	0.535155	0.89692
seq.7928.183	O60507	TPST1	TPST1	-0.00954798	0.798882	0.957001	0.0204326	0.608884	0.869228	-0.0080374	0.830842	0.957785	0.0197338	0.622653	0.872554																			-0.0190934	0.676519	0.968562	-0.0161451	0.812588	0.994697	-0.0328171	0.590563	0.971076				0.0217228	0.757863	0.963531
seq.7930.3	Q9Y3B2	EXOSC1	EXOSC1	0.0239018	0.557585	0.876093	-0.0302175	0.486112	0.808691	0.0215821	0.598043	0.885636	-0.0282062	0.51748	0.82275																			0.00964023	0.846825	0.988033	0.0696571	0.321924	0.994697	-0.0396748	0.582816	0.971076				0.0629978	0.408146	0.841507
seq.7932.23	Q8NBV8	SYT8	SYT8	0.0907953	0.0269709	0.373407	-0.0889556	0.0415714	0.33538	0.0846693	0.0392508	0.393317	-0.0817882	0.0609536	0.38172																			0.107279	0.0319	0.552123	0.0879847	0.214416	0.994697	0.107301	0.148035	0.804801				-0.0149455	0.850111	0.981446
seq.7933.75	Q9P0K1	ADAM22	ADAM22	0.0151752	0.715727	0.927349	0.00147654	0.973466	0.993616	0.0153736	0.713247	0.924272	0.00273969	0.950975	0.985696																			0.0138536	0.782136	0.982681	0.036369	0.60918	0.994697	-0.0275486	0.700768	0.987636				-0.0721537	0.368921	0.824371
seq.7934.11	Q9ULP0	NDRG4	NDRG4	-0.0496439	0.230062	0.695382	-0.0932061	0.0343319	0.310557	-0.0572789	0.166126	0.616092	-0.0982665	0.0260971	0.275839																			-0.0402144	0.418779	0.921592	0.0214203	0.759168	0.994697	-0.0875736	0.228293	0.866204				-0.0602036	0.443635	0.857554
seq.7935.26	O95461	LARGE1	LARGE1	-0.0476255	0.205731	0.675722	0.0776403	0.052397	0.364887	-0.0419611	0.265356	0.71267	0.0740008	0.0652574	0.392893																			-0.0812402	0.0739194	0.673405	-0.0794037	0.233421	0.994697	-0.09151	0.152313	0.808602				0.0447958	0.529753	0.894425
seq.7939.1	A1A4F0	SLC66A1L	SLC66A1L	-0.0606783	0.160308	0.619238	-0.0716349	0.120125	0.497787	-0.0659707	0.127355	0.566064	-0.0768072	0.0961659	0.45729																			-0.063218	0.22538	0.853164	-0.0708084	0.348693	0.994697	-0.0407272	0.578717	0.971076				-0.0476116	0.570901	0.907114
seq.7943.16	Q86UP6	CUZD1	CUZD1	-0.09122	0.0348362	0.400063	-0.034241	0.458228	0.793862	-0.0944462	0.0294744	0.379365	-0.0424056	0.358271	0.726817																			-0.127574	0.0149292	0.456971	-0.151713	0.0435664	0.994697	-0.113846	0.134038	0.786343				-0.000337235	0.996744	0.99886
seq.7944.1	Q8N743	KIR3DL3	KIR3DL3_1	0.12599	0.00267766	0.161929	-0.0534746	0.232342	0.632753	0.122838	0.00350997	0.180071	-0.0433843	0.330523	0.705291																			0.0647584	0.203331	0.849872	0.0246891	0.727314	0.994697	0.0893539	0.229013	0.866259				0.177911	0.0274215	0.29905
seq.7945.10	Q9H2E6	SEMA6A	SEMA6A_2	0.0269038	0.424745	0.821196	0.112842	0.00160582	0.0918504	0.0357797	0.285979	0.730333	0.115953	0.00123496	0.0825387																			0.0529298	0.193031	0.847561	0.0717049	0.249007	0.994697	0.0378825	0.487982	0.949065				-0.0355694	0.576441	0.90887
seq.7947.19	Q96N21	TEPSIN	TEPSIN	0.0494392	0.230102	0.695382	0.0611632	0.163757	0.564052	0.0546875	0.185481	0.640695	0.0661012	0.133512	0.513003																			0.0517413	0.297928	0.874432	0.0567604	0.430293	0.994697	-0.0295302	0.684621	0.986544				0.04847	0.541944	0.897195
seq.7948.129	A6NH11	GLTPD2	GLTPD2	-0.0193111	0.634066	0.907321	-0.112914	0.00880509	0.181538	-0.0281417	0.486945	0.839582	-0.115361	0.00768067	0.166647																			-0.118095	0.0165518	0.465845	-0.152616	0.0286233	0.994697	-0.0946609	0.160213	0.808602				0.177005	0.0165836	0.257771
seq.7950.142	Q6UXG8	BTNL9	BTNL9	0.132212	0.00174957	0.12745	0.0536911	0.234702	0.633496	0.137848	0.00114417	0.0992296	0.0668785	0.137049	0.516238																			0.142348	0.00496549	0.311841	0.0530734	0.427528	0.994697	0.155155	0.0409271	0.641191				0.0456868	0.570269	0.907105
seq.7951.146	Q96LA5	FCRL2	FCRL2	0.0888938	0.0384074	0.412614	-0.0118176	0.796874	0.938219	0.088613	0.0399944	0.397462	-0.00334547	0.941971	0.982561																			0.0644306	0.214367	0.849872	0.0895593	0.21822	0.994697	-0.0328836	0.660327	0.980252				0.122049	0.13486	0.578597
seq.7952.2	Q96AJ9	VTI1A	VTI1A	-0.0237254	0.422735	0.82068	-0.0683606	0.0298205	0.296819	-0.0288519	0.32932	0.763336	-0.0707336	0.0250424	0.271883																			-0.0211383	0.566238	0.956234	-0.0401797	0.473527	0.994697	-0.0121084	0.805585	0.99475				-0.0592425	0.290293	0.764011
seq.7953.20	Q13291	SLAMF1	SLAMF1	0.00277772	0.944989	0.988832	-0.0502136	0.241513	0.641188	-0.000908555	0.982043	0.995531	-0.0502893	0.242678	0.639992																			0.00662109	0.893849	0.993264	0.114014	0.116696	0.994697	-0.0597387	0.394368	0.928267				-0.0473501	0.514619	0.886911
seq.7955.195	P19827	ITIH1	ITIH1	-0.0380715	0.359566	0.788355	0.012481	0.778104	0.932771	-0.0374114	0.369675	0.789912	0.00954307	0.829894	0.948506																			-0.0296522	0.555604	0.954745	-0.00588987	0.935414	0.994697	-0.0451054	0.551564	0.966299				-0.0785359	0.333051	0.796175
seq.7956.11	Q5TGZ0	MICOS10	MICOS10	0.00930246	0.828366	0.963298	-0.037914	0.406915	0.765517	0.00644311	0.881069	0.971978	-0.0373538	0.415853	0.76348																			0.00584418	0.910175	0.993264	-0.0619411	0.403129	0.994697	0.071622	0.333978	0.904783				0.0324762	0.691801	0.950247
seq.7957.2	Q8WXD2	SCG3	SCG3	-0.000863429	0.982643	0.996318	-0.116807	0.00558265	0.152009	-0.00987041	0.803048	0.950171	-0.117665	0.0054372	0.141841																			-0.0430053	0.373158	0.902065	0.0577858	0.38836	0.994697	-0.121681	0.0796338	0.726367				0.0619811	0.400206	0.836033
seq.7958.15	Q6UWL6	KIRREL2	KIRREL2_2	-0.0265296	0.541478	0.871355	0.0147709	0.749089	0.924315	-0.0254787	0.559568	0.87141	0.0123153	0.790692	0.937048																			-0.0446647	0.395279	0.910691	-0.105826	0.143544	0.994697	-0.0249056	0.739152	0.991378				0.100083	0.231582	0.708513
seq.7959.34	Q9ULB5	CDH7	CDH7	0.0430122	0.31032	0.755323	-0.0177961	0.693553	0.903853	0.0419432	0.324443	0.759257	-0.0142209	0.753622	0.927972																			0.0679324	0.191403	0.846719	0.131401	0.0781752	0.994697	-0.00316397	0.965889	0.999095				-0.0721913	0.346143	0.809
seq.7960.53	Q6S5H5	POTEG	POTEG	0.0024983	0.95278	0.990707	0.0073878	0.869351	0.962736	0.00305227	0.942549	0.98912	0.00763869	0.865478	0.962156																			-0.0358902	0.47975	0.937584	0.0425889	0.549087	0.994697	-0.0700485	0.343405	0.906019				0.106797	0.186227	0.654128
seq.7962.11	P0C7L1	SPINK8	SPINK8	-0.050076	0.201539	0.670988	-0.0207384	0.62036	0.87326	-0.0518054	0.187911	0.644507	-0.0248448	0.553744	0.842177																			-0.0536023	0.269609	0.869665	-0.0615877	0.363963	0.994697	-0.0407475	0.567392	0.968214				-0.0552635	0.380279	0.830132
seq.7967.38	A6NI47	POTEM	POTEM	-0.0189505	0.6604	0.912733	0.109719	0.0166847	0.237864	-0.0109134	0.800011	0.950171	0.108804	0.0180623	0.240929																			-0.00567157	0.913392	0.993264	-0.0325737	0.661832	0.994697	0.000524031	0.994474	0.999183				-0.0196368	0.80914	0.971768
seq.7968.15	O95727	CRTAM	CRTAM	-0.0542334	0.193373	0.658569	-0.00426301	0.923569	0.980262	-0.0549416	0.189538	0.646233	-0.00910716	0.838053	0.952329																			-0.0699131	0.161412	0.811516	-0.0750923	0.289487	0.994697	-0.0726051	0.315426	0.89655				-0.0364695	0.654672	0.936669
seq.7969.163	Q8NEX6	WFDC11	WFDC11	-0.0219762	0.610221	0.896865	0.0740516	0.106659	0.480228	-0.0163201	0.705586	0.921572	0.0726074	0.115186	0.488434																			-0.0482857	0.352237	0.894442	-0.104311	0.165274	0.994697	-0.0119912	0.867362	0.99475				0.0313133	0.704028	0.952511
seq.7970.315	Q13508	ART3	ART3_2	0.0239051	0.531862	0.868358	0.0357086	0.380815	0.743364	0.026817	0.484638	0.838666	0.0380402	0.352356	0.722869																			0.0450789	0.336317	0.888299	0.095646	0.15819	0.994697	-0.0048673	0.939361	0.999095				-0.0266284	0.702507	0.952277
seq.7975.97	Q6ZN44	UNC5A	UNC5A	0.0345687	0.413078	0.817868	-0.016909	0.707277	0.908026	0.0335307	0.429048	0.818439	-0.0141057	0.754895	0.928008																			0.0306703	0.550979	0.954408	0.0129071	0.863314	0.994697	0.0618037	0.388165	0.927928				0.0558551	0.489538	0.876453
seq.7976.19	Q9P0K9	FRRS1L	FRRS1L	0.0150003	0.729494	0.931967	0.0187571	0.684717	0.89976	0.0164764	0.70515	0.921572	0.0201275	0.664275	0.890877																			-0.0033361	0.949559	0.994601	-0.0738848	0.322125	0.994697	-0.0159352	0.835023	0.99475				0.0134561	0.867946	0.984111
seq.7980.72	Q9NY97	B3GNT2	B3GNT2	0.0511596	0.181027	0.643718	-0.00281192	0.945047	0.986342	0.0512857	0.181809	0.634104	0.00164706	0.967879	0.990096																			0.0431687	0.356835	0.89757	0.0421439	0.536992	0.994697	0.0324371	0.628509	0.974128				0.078227	0.284511	0.757818
seq.7981.230	Q96L58	B3GALT6	B3GALT6	0.0274588	0.519782	0.861565	0.0873516	0.0544831	0.369426	0.0340255	0.425294	0.815472	0.0901698	0.0479116	0.342238																			0.00976487	0.849307	0.988033	0.0119033	0.863755	0.994697	0.0139636	0.853968	0.99475				0.11831	0.151577	0.606619
seq.7982.10	Q9BYC8	MRPL32	MRPL32	0.0465587	0.241028	0.704357	0.0513305	0.225655	0.6276	0.0508686	0.201496	0.661365	0.0558023	0.189077	0.586799																			0.0242496	0.619485	0.961446	0.0249618	0.709511	0.994697	0.0818014	0.209859	0.850345				0.0705661	0.356755	0.817951
seq.7983.1	Q9Y5F6	PCDHGC5	PCDHGC5	0.013737	0.737852	0.933528	0.021564	0.622672	0.87385	0.015668	0.703976	0.921557	0.02306	0.600505	0.862358																			0.0168035	0.738884	0.976173	0.0231079	0.732411	0.994697	-0.00401417	0.95698	0.999095				0.0218907	0.769197	0.966423
seq.7986.98	Q9Y3Q0	NAALAD2	NAALAD2	-0.00939662	0.811168	0.959551	0.000870149	0.983445	0.997277	-0.00939199	0.812035	0.952604	6.11501e-05	0.998841	0.99939																			0.00269472	0.954878	0.994601	0.0414313	0.550992	0.994697	0.0350354	0.602669	0.971076				-0.0594136	0.428572	0.850498
seq.7989.5	A1L170	C1orf226	C1orf226	-0.01005	0.809244	0.959551	0.0379449	0.392782	0.755719	-0.00737174	0.859897	0.966963	0.0373431	0.402128	0.756822																			0.010482	0.835911	0.987477	-0.0610899	0.397143	0.994697	0.105119	0.140786	0.799086				-0.122141	0.108647	0.524327
seq.7991.54	Q8N6M8	IQCF1	IQCF1	-0.0638265	0.124634	0.562198	-0.0741749	0.0938247	0.456589	-0.0700251	0.09253	0.500482	-0.0803086	0.0701986	0.407424																			-0.0704792	0.160178	0.809146	-0.0926507	0.208619	0.994697	-0.0618973	0.403105	0.928986				-0.0620733	0.443715	0.857554
seq.7993.23	Q6HA08	ASTL	ASTL	0.0161759	0.706198	0.923627	0.0365419	0.423292	0.775574	0.0192133	0.655585	0.906422	0.0382676	0.403774	0.756822																			0.0305955	0.55891	0.954745	0.0163702	0.823751	0.994697	0.0202492	0.786616	0.993516				0.102432	0.204405	0.673581
seq.7994.41	Q86YB8	ERO1B	ERO1B	0.0488604	0.152326	0.605575	-0.0428924	0.238533	0.636215	0.0458824	0.180256	0.633462	-0.0389032	0.286252	0.670921																			0.0711888	0.0946232	0.715478	0.0956523	0.123429	0.994697	0.0394881	0.510007	0.956223				-0.0420649	0.492386	0.876608
seq.7995.16	B2RUY7	VWC2L	VWC2L	-0.0385861	0.36338	0.78998	-0.00609141	0.892945	0.970562	-0.0393092	0.356479	0.782409	-0.00949291	0.834444	0.950654																			-0.0883383	0.0858542	0.698378	-0.0433406	0.550907	0.994697	-0.104558	0.161358	0.808602				0.0942263	0.243414	0.724987
seq.7997.118	Q14184	DOC2B	DOC2B	0.0131908	0.75356	0.940233	0.0493621	0.270024	0.665302	0.0174337	0.679318	0.913239	0.051009	0.256622	0.648485																			0.00324406	0.948824	0.994601	0.000495566	0.994537	0.999233	0.0296976	0.68617	0.986544				0.043277	0.589291	0.914214
seq.7999.23	P49961	ENTPD1	ENTPD1_2	0.00657497	0.859457	0.967122	0.0550092	0.16419	0.564951	0.0107599	0.772506	0.940536	0.0559239	0.158977	0.548627																			0.0175352	0.699058	0.968664	0.0851908	0.202392	0.994697	-0.041926	0.514364	0.958828				-0.0241109	0.724124	0.954907
seq.8000.17	Q8N109	KIR2DL5A	KIR2DL5A_2	-0.00193618	0.963619	0.991198	0.0117595	0.795072	0.937624	-0.00106387	0.980086	0.995531	0.011669	0.79743	0.939784																			0.00082817	0.987095	0.998542	-0.104424	0.139023	0.994697	0.112935	0.131811	0.786343				0.0272116	0.74176	0.959765
seq.8002.27	Q9H3S3	TMPRSS5	TMPRSS5	-0.0408597	0.341465	0.779582	-0.00468297	0.918446	0.9791	-0.0414512	0.336419	0.766209	-0.00810858	0.859711	0.961172																			-0.0395964	0.445478	0.930122	-0.0355407	0.634482	0.994697	-0.0284993	0.703726	0.987636				-0.0439332	0.594229	0.917306
seq.8003.57	Q8N145	LGI3	LGI3	-0.00828298	0.847888	0.966548	0.0201425	0.661336	0.887656	-0.00675066	0.876296	0.970324	0.0195423	0.672184	0.894473																			0.0045108	0.931174	0.994601	-0.0350531	0.643356	0.994697	-0.0504825	0.499806	0.95403				0.180599	0.0296056	0.309436
seq.8004.15	O14556	GAPDHS	GAPDHS	0.00664817	0.872983	0.9691	-0.0454158	0.305542	0.688397	0.00339265	0.935167	0.986204	-0.0451376	0.310391	0.691286																			0.0107877	0.833149	0.987477	0.0518051	0.481761	0.994697	-0.0160523	0.829141	0.99475				-0.00882094	0.907675	0.988576
seq.8005.1	P84157	MXRA7	MXRA7	-0.0311217	0.437456	0.82736	0.0779088	0.067877	0.404148	-0.0252379	0.529471	0.858299	0.0756792	0.0772862	0.423214																			-0.0520575	0.289041	0.871075	-0.0359542	0.612225	0.994697	-0.0713768	0.33271	0.904783				0.0936336	0.209265	0.683017
seq.8006.12	Q9NXW2	DNAJB12	DNAJB12	-0.0337735	0.393127	0.806773	0.0298983	0.478265	0.803524	-0.0316864	0.424819	0.815472	0.0271281	0.521497	0.824638																			-0.0376889	0.430734	0.925615	-0.0397978	0.592738	0.994697	-0.029741	0.67934	0.986246				-0.0104247	0.89444	0.986823
seq.8007.19	P07858	CTSB	CTSB_2	0.0130293	0.756998	0.940777	0.0583895	0.192892	0.597879	0.0176161	0.676502	0.911462	0.0599211	0.183282	0.579876																			0.0119375	0.816618	0.984845	0.0705741	0.342549	0.994697	-0.0253213	0.735555	0.991226				0.075091	0.33872	0.800701
seq.8008.28	O00198	HRK	HRK	0.023873	0.580866	0.886016	0.00692359	0.880644	0.965197	0.0245975	0.571168	0.876361	0.00914029	0.84352	0.955448																			-0.0297045	0.57093	0.95651	-0.0472709	0.532577	0.994697	-0.0240345	0.751249	0.991719				0.117421	0.144334	0.595758
seq.8009.121	Q15526	SURF1	SURF1	-0.0580233	0.16148	0.620743	0.092554	0.0359571	0.316362	-0.0513257	0.215693	0.674151	0.088121	0.0463972	0.337933																			-0.0154258	0.763165	0.980048	-0.0198732	0.791719	0.994697	-0.0189659	0.793691	0.993648				-0.0567086	0.433835	0.852355
seq.8011.96	Q6ZNF0	ACP7	ACP7	0.0831141	0.0490348	0.430903	-0.00571815	0.898931	0.973352	0.0831648	0.0497119	0.417182	0.0007393	0.986898	0.996335																			0.0852616	0.092127	0.708393	0.108144	0.128566	0.994697	0.0573254	0.443561	0.93623				0.033912	0.682558	0.947757
seq.8013.9	Q9H0V9	LMAN2L	LMAN2L	-0.0161511	0.447742	0.832517	-0.0517265	0.0222381	0.266306	-0.0202454	0.34095	0.770894	-0.0534867	0.018491	0.242819																			0.00496821	0.839702	0.987477	-0.00934928	0.807357	0.994697	0.00716324	0.82144	0.99475				-0.064371	0.133276	0.574845
seq.8014.359	Q5SRI9	MANEA	MANEA	0.0672715	0.110876	0.53927	0.0555364	0.21756	0.617236	0.0718324	0.0894836	0.493853	0.0615913	0.172136	0.567008																			0.049119	0.335745	0.888299	0.0793407	0.277752	0.994697	-0.0452089	0.538703	0.965085				0.112077	0.162387	0.620016
seq.8016.19	Q9NNZ3	DNAJC4	DNAJC4_1	-0.03076	0.476363	0.846527	-0.00125	0.978312	0.995259	-0.0310654	0.473899	0.836865	-0.00396233	0.931589	0.980727																			-0.0174118	0.742759	0.97677	0.0612522	0.427388	0.994697	-0.072029	0.340418	0.905233				0.00684125	0.927979	0.989891
seq.8017.23	Q96CU9	FOXRED1	FOXRED1	-0.0841398	0.0504462	0.436054	0.0466056	0.309547	0.691416	-0.081145	0.0600766	0.436349	0.0396561	0.387595	0.747585																			-0.0879648	0.0932461	0.712672	0.00740014	0.919891	0.994697	-0.0975231	0.191936	0.838278				-0.0575405	0.478905	0.86938
seq.8018.43	Q96IQ7	VSIG2	VSIG2	-0.0402229	0.314082	0.756642	0.0504968	0.235419	0.633554	-0.036593	0.361217	0.786217	0.0473102	0.26793	0.658178																			-0.023161	0.628666	0.963541	-0.0192782	0.782191	0.994697	-0.0183861	0.786126	0.993516				-0.0507235	0.517389	0.890007
seq.8019.73	Q9NZ72	STMN3	STMN3	0.0420789	0.212405	0.680164	-0.03197	0.374462	0.738884	0.0399038	0.238684	0.69762	-0.028508	0.429711	0.771046																			0.0413947	0.318213	0.879766	0.0607655	0.24734	0.994697	0.023887	0.706498	0.987636				0.00844426	0.894004	0.986791
seq.8021.59	Q6P1L8	MRPL14	MRPL14	-0.0196831	0.635396	0.907938	-0.0193078	0.662362	0.888147	-0.0213226	0.608987	0.88865	-0.0211804	0.633332	0.87682																			0.00575816	0.909408	0.993264	-0.0790041	0.280861	0.994697	0.0320301	0.651959	0.979031				-0.118958	0.118611	0.54819
seq.8024.64	O60704	TPST2	TPST2	0.0581505	0.129553	0.569528	-0.109259	0.00732711	0.169942	0.050216	0.189562	0.646233	-0.104957	0.0101684	0.186591																			0.00824112	0.858976	0.990916	0.00994006	0.884979	0.994697	0.0717948	0.262993	0.873832				0.0955201	0.186038	0.65378
seq.8028.22	Q9NQ38	SPINK5	SPINK5	0.042459	0.278464	0.732247	0.0917952	0.0275912	0.289211	0.049829	0.20323	0.66332	0.0961311	0.0214346	0.258668																			0.0611515	0.205575	0.849872	0.0573359	0.403749	0.994697	0.0625292	0.360114	0.912313				0.0248345	0.71804	0.954227
seq.8032.23	P59942	MCCD1	MCCD1	0.0145977	0.734087	0.9328	0.0231029	0.613203	0.870298	0.0164191	0.703483	0.921307	0.0244846	0.593599	0.859827																			0.0460091	0.379968	0.902065	0.0733102	0.326867	0.994697	0.0236856	0.753015	0.991719				-0.0560261	0.489899	0.876608
seq.8033.1	Q9H819	DNAJC18	DNAJC18	-0.0214022	0.619379	0.901001	-0.028111	0.540567	0.840229	-0.0235815	0.585498	0.881	-0.0300549	0.514481	0.820849																			-0.0261634	0.614984	0.960706	-0.0264416	0.727276	0.994697	-0.00524287	0.942324	0.999095				-0.0428956	0.602821	0.918547
seq.8034.6	A6NNA5	DRGX	DRGX	-0.000290734	0.994541	0.999266	0.00141257	0.975135	0.993616	-0.000183075	0.996577	0.999175	0.00139651	0.975523	0.992277																			-0.0439029	0.392359	0.910124	-0.00928773	0.89878	0.994697	-0.0762006	0.304959	0.890432				0.101867	0.20377	0.672469
seq.8035.6	Q9H425	C1orf198	C1orf198	0.0260394	0.448871	0.833485	-0.0078933	0.829506	0.948627	0.0256017	0.458481	0.832096	-0.00563406	0.87831	0.965082																			0.0581193	0.160351	0.809146	0.0767723	0.234169	0.994697	0.0433998	0.377968	0.922496				-0.0544938	0.349681	0.811307
seq.8036.75	P01225	FSHB	FSHB	0.012969	0.754798	0.940592	-0.000721705	0.987003	0.997763	0.013003	0.755224	0.938196	0.000435186	0.992196	0.99722																			0.0317413	0.530224	0.947303	-0.113271	0.0969748	0.994697	0.0484751	0.522504	0.961936				0.0623615	0.438043	0.85309
seq.8037.53	Q8TBM8	DNAJB14	DNAJB14_1	-0.0179136	0.665936	0.913969	-0.0281873	0.523853	0.829207	-0.0202012	0.627682	0.89727	-0.0299407	0.500102	0.811695																			-0.0568948	0.258639	0.864371	-0.0215355	0.763286	0.994697	-0.0862342	0.238521	0.866259				0.130312	0.0944709	0.497701
seq.8038.41	Q15738	NSDHL	NSDHL	0.00118491	0.978172	0.995348	0.0329674	0.474801	0.802322	0.00366156	0.932862	0.986204	0.0332767	0.472473	0.79874																			0.0114246	0.827941	0.986243	-0.0409346	0.595199	0.994697	0.0651571	0.384657	0.926651				0.0200926	0.801156	0.971528
seq.8039.41	Q8N128	FAM177A1	FAM177A1	0.104328	0.00732024	0.252294	-0.00717436	0.863056	0.960919	0.104474	0.00748849	0.238008	0.00190899	0.963308	0.988702																			0.156105	0.00114627	0.138355	0.168352	0.01593	0.994697	0.157362	0.0225274	0.602249				-0.100101	0.152382	0.607611
seq.8040.9	Q68G75	LEMD1	LEMD1	-0.00987548	0.600131	0.894347	-0.0521542	0.00914621	0.184485	-0.0140058	0.456285	0.831217	-0.0533839	0.00787241	0.167691																			0.00305897	0.889847	0.993264	-0.0176091	0.56112	0.994697	0.0246236	0.458157	0.937625				-0.0393817	0.29148	0.764374
seq.8042.88	Q5DT21	SPINK9	SPINK9	0.0868872	0.0329236	0.395447	-0.00207742	0.96185	0.991133	0.0872877	0.0328385	0.381816	0.00533716	0.902189	0.973821																			0.0454488	0.350947	0.894442	-0.0214253	0.76489	0.994697	0.121528	0.0907425	0.737668				0.238177	0.00333142	0.19779
seq.8043.153	P49747	COMP	COMP	0.0165335	0.691101	0.920352	0.0440973	0.319824	0.699465	0.0200424	0.631157	0.897555	0.0458398	0.303047	0.685611																			-0.0458719	0.365666	0.899222	-0.0135609	0.851818	0.994697	-0.0708714	0.34432	0.906019				0.195362	0.0135042	0.244115
seq.8044.90	P55808	XG	XG	0.0215324	0.605193	0.896104	-0.0131969	0.766581	0.930137	0.0206342	0.62188	0.893424	-0.0113346	0.799594	0.940585																			-0.00552271	0.912806	0.993264	-0.0173907	0.810402	0.994697	0.0105339	0.883051	0.996054				0.07652	0.334963	0.797911
seq.8045.3	Q8N743	KIR3DL3	KIR3DL3_2	0.0309507	0.473181	0.845713	0.0829255	0.0710127	0.408954	0.0375956	0.384143	0.797781	0.0862174	0.0614714	0.382425																			-0.00080457	0.987694	0.998542	-0.0609375	0.407738	0.994697	0.0841291	0.25373	0.87231				0.110169	0.18178	0.644702
seq.8046.9	P09382	LGALS1	LGALS1	0.00385092	0.927134	0.985571	0.0209689	0.639974	0.87935	0.00551388	0.896248	0.977274	0.0214534	0.633735	0.876864																			0.00601083	0.906333	0.993264	0.0239787	0.745999	0.994697	-0.0159294	0.826244	0.99475				-0.0475706	0.537236	0.89692
seq.8048.9	Q8N4E7	FTMT	FTMT	0.0386076	0.365878	0.79069	-0.0341024	0.453648	0.791455	0.0362383	0.39782	0.803738	-0.0309518	0.497959	0.811519																			0.0372353	0.473272	0.937408	0.0976447	0.187063	0.994697	-0.0368125	0.607693	0.971675				0.0323975	0.690547	0.950247
seq.8051.10	Q8N302	AGGF1	AGGF1	0.122038	0.00436955	0.201469	-0.0345035	0.451462	0.790218	0.120275	0.00511954	0.200527	-0.0247646	0.587562	0.856855																			0.168239	0.00113172	0.138355	0.136404	0.0617383	0.994697	0.152335	0.042556	0.641557				0.0751054	0.36111	0.819609
seq.8052.115	Q8N2Q7	NLGN1	NLGN1_3	-0.0302567	0.44627	0.831482	0.0471399	0.265374	0.663208	-0.0268268	0.500842	0.845245	0.0448074	0.291575	0.677372																			-0.0363712	0.450357	0.930511	-0.0300955	0.667224	0.994697	-0.0396263	0.571073	0.971076				-0.0267118	0.727921	0.954907
seq.8053.16	Q8TBM8	DNAJB14	DNAJB14_2	-0.0268057	0.474504	0.845982	-0.00576943	0.884906	0.966196	-0.0274271	0.466198	0.835038	-0.00813678	0.838834	0.952893																			-0.0337616	0.450287	0.930511	0.00658822	0.917671	0.994697	-0.0521602	0.405115	0.929161				0.00109012	0.98813	0.998665
seq.8055.33	P98153	DGCR2	DGCR2	0.034819	0.407469	0.817108	0.039022	0.383206	0.745833	0.0379561	0.368115	0.78903	0.0422187	0.347082	0.72084																			0.0363965	0.475973	0.937584	-0.00364402	0.961003	0.996414	0.148277	0.0446232	0.644573				0.056974	0.479501	0.869812
seq.8059.1	P40225	THPO	THPO_2	-0.024611	0.565263	0.880714	0.0760559	0.0949219	0.459778	-0.0191866	0.6544	0.906255	0.0744699	0.103286	0.467277																			-0.0152339	0.766429	0.980048	0.0168748	0.81984	0.994697	-0.0345813	0.639769	0.975501				-0.0693045	0.386043	0.830819
seq.8060.7	O14511	NRG2	NRG2	0.094058	0.0262422	0.373407	0.00816018	0.856821	0.959003	0.0954479	0.0247689	0.357175	0.0170219	0.706683	0.909229																			0.0756798	0.139946	0.783742	0.0604265	0.412865	0.994697	0.0729054	0.317888	0.899089				0.134478	0.0991196	0.503728
seq.8061.102	Q6P995	FAM171B	FAM171B_1	0.0879967	0.0322513	0.394533	-0.000514194	0.99066	0.999357	0.0885088	0.0319464	0.380286	0.00692829	0.874647	0.96411																			0.107266	0.0314944	0.551924	0.0982397	0.173278	0.994697	0.0625909	0.386422	0.927035				0.0474152	0.54148	0.897195
seq.8062.15	Q9NVM1	EVA1B	EVA1B	0.0295485	0.492357	0.854005	-0.0402482	0.379016	0.74224	0.0268405	0.534136	0.858736	-0.0380912	0.406684	0.757413																			0.0219803	0.67286	0.968562	0.0387537	0.604327	0.994697	-0.0576062	0.430268	0.936133				0.0471937	0.563288	0.906544
seq.8064.125	P15151	PVR	PVR	-0.0251971	0.550653	0.873459	-0.0365226	0.416523	0.771247	-0.0283416	0.503744	0.847302	-0.0391065	0.386338	0.747028																			-0.0163888	0.752547	0.979622	0.0776401	0.261488	0.994697	-0.0728458	0.335777	0.904783				-0.0201194	0.78461	0.968431
seq.8065.245	P0C8F1	PATE4	PATE4	0.0446987	0.24713	0.710238	-0.0120148	0.77043	0.931127	0.0440441	0.25642	0.708993	-0.00784046	0.849522	0.957307																			0.0634406	0.183002	0.83723	0.0752804	0.255676	0.994697	0.0871727	0.211987	0.850345				0.00488014	0.945364	0.992596
seq.8066.38	Q86SS6	SYT9	SYT9	0.0393374	0.353525	0.785925	0.068575	0.128891	0.512829	0.0449264	0.290324	0.73336	0.0725087	0.109564	0.477821																			0.0554066	0.277593	0.869665	0.0581756	0.404699	0.994697	0.087271	0.233768	0.866259				-0.0742019	0.341719	0.804387
seq.8067.21	Q9Y6H6	KCNE3	KCNE3	-0.0108077	0.798384	0.956964	0.000298424	0.994714	0.99978	-0.0108563	0.798332	0.950171	-0.000638252	0.988742	0.996709																			0.00726235	0.887661	0.993264	0.0985489	0.177984	0.994697	-0.0670225	0.365198	0.914143				-0.00955133	0.900341	0.987562
seq.8068.43	Q6NSJ0	MYORG	MYORG_1	0.0585976	0.169249	0.629153	0.0350482	0.440627	0.785648	0.0615602	0.150081	0.596312	0.0401996	0.377486	0.742692																			0.0136562	0.789958	0.983273	-0.0531382	0.481731	0.994697	-0.0215742	0.772525	0.993516				0.0798324	0.326476	0.791736
seq.8069.85	P07766	CD3E	CD3E_2	0.00419627	0.909708	0.980503	0.046629	0.236734	0.635112	0.00781764	0.833158	0.958071	0.0473087	0.231942	0.629345																			-0.0158452	0.726541	0.974638	0.0721914	0.269566	0.994697	-0.0934609	0.145848	0.803102				0.0359296	0.589313	0.914214
seq.8070.88	P78352	DLG4	DLG4	-0.0414923	0.0849188	0.48652	0.00275175	0.914738	0.978829	-0.0415615	0.0857465	0.489708	-0.000895036	0.972265	0.991122																			-0.0321722	0.254668	0.864371	-0.0433223	0.3193	0.994697	-0.0262668	0.488888	0.949065				-0.0610863	0.210927	0.684457
seq.8071.114	Q9Y5E2	PCDHB7	PCDHB7	-0.0746398	0.084606	0.485879	-0.0530994	0.24951	0.648015	-0.0791999	0.0680366	0.453889	-0.0599298	0.194298	0.591217																			-0.0923237	0.0786793	0.689656	-0.0878088	0.248123	0.994697	-0.0855447	0.259501	0.873832				-0.0447272	0.586602	0.912533
seq.8073.3	Q9UIB8	CD84	CD84_2	0.0804045	0.0543938	0.438864	0.0371656	0.405322	0.764457	0.0839707	0.0453426	0.409827	0.0447801	0.316512	0.696165																			0.0324746	0.51697	0.946545	-0.0193634	0.789485	0.994697	0.0276724	0.705855	0.987636				0.155502	0.0482856	0.377021
seq.8074.32	Q9BUB7	TMEM70	TMEM70	0.00585038	0.891814	0.973972	-0.015532	0.734739	0.919466	0.00469267	0.913486	0.981415	-0.015124	0.74251	0.924345																			0.0472127	0.365263	0.899222	-0.0120794	0.870628	0.994697	0.0887039	0.234833	0.866259				-0.0906402	0.270025	0.747483
seq.8076.4	Q8IXA5	SPACA3	SPACA3	-0.0370329	0.392339	0.806589	0.0213938	0.64301	0.881051	-0.0356602	0.411964	0.810492	0.0183656	0.691724	0.901313																			-0.0294139	0.575153	0.95651	0.0123652	0.870488	0.994697	-0.0894362	0.234684	0.866259				-0.065171	0.427845	0.850498
seq.8079.39	Q8N140	EID3	EID3	0.0675962	0.0993855	0.517899	0.0668674	0.126257	0.508446	0.0734373	0.0740346	0.466137	0.0734982	0.093417	0.451751																			0.0871726	0.0758408	0.677921	0.106899	0.12969	0.994697	0.0151435	0.836777	0.99475				0.0903163	0.247926	0.727014
seq.8080.24	Q1L6U9	MSMP	MSMP	-0.043217	0.291584	0.741591	0.022116	0.613293	0.870298	-0.041806	0.309584	0.748092	0.0184783	0.673846	0.895013																			-0.0647588	0.186264	0.842297	-0.119364	0.0784431	0.994697	0.00384016	0.957904	0.999095				-0.00502364	0.95091	0.993312
seq.8081.55	Q8N7P1	PLD5	PLD5	0.0834573	0.0416369	0.423922	-0.02122	0.627411	0.874185	0.082391	0.045164	0.40872	-0.0141992	0.745435	0.925303																			0.0529365	0.288837	0.871075	0.0216044	0.754715	0.994697	0.056411	0.436909	0.936133				-0.0539244	0.497018	0.878599
seq.8086.49	Q9Y287	ITM2B	ITM2B	0.00359865	0.931007	0.986008	0.0420496	0.342841	0.718006	0.00716094	0.863764	0.966963	0.0427292	0.337453	0.712977																			-0.0256382	0.607194	0.959109	-0.0419946	0.565158	0.994697	-0.0201849	0.779664	0.993516				0.10441	0.196829	0.664765
seq.8087.250	O43567	RNF13	RNF13	0.0583397	0.138412	0.582851	-0.0113707	0.786857	0.934591	0.0578561	0.143378	0.588125	-0.00636933	0.879875	0.965782																			0.014697	0.757065	0.979736	0.0349414	0.585865	0.994697	-0.000228461	0.997446	0.999293				0.136133	0.0728722	0.446012
seq.8088.56	Q8IVY1	C1orf210	C1orf210	-0.0229522	0.593463	0.891601	-0.0492894	0.281706	0.667762	-0.0268871	0.533022	0.858736	-0.0516158	0.261483	0.654565																			-0.0372336	0.478207	0.937584	0.06952	0.34973	0.994697	-0.158016	0.0364551	0.641186				0.012802	0.874579	0.984111
seq.8089.173	P22736	NR4A1	NR4A1	0.0213121	0.620781	0.90236	-0.0117038	0.799039	0.93942	0.020558	0.634607	0.898896	-0.00992512	0.829738	0.948501																			0.0461634	0.375801	0.902065	0.0736158	0.326132	0.994697	0.0323797	0.660317	0.980252				-0.053213	0.519066	0.890847
seq.8091.16	P48740	MASP1	MASP1_2	0.0179567	0.662214	0.912859	0.00748425	0.864408	0.961431	0.0186561	0.651305	0.905477	0.00911198	0.835968	0.951418																			0.00954273	0.848579	0.988033	0.0205109	0.764254	0.994697	0.0141837	0.848	0.99475				0.0241939	0.751586	0.963138
seq.8092.29	P08887	IL6R	IL6R_3	0.0129909	0.758967	0.941254	0.0174404	0.699104	0.905123	0.0144219	0.734429	0.930509	0.0186943	0.6799	0.896711																			0.0330348	0.516938	0.946545	0.0566072	0.43365	0.994697	0.0266111	0.71863	0.989347				-0.0342071	0.676793	0.945978
seq.8093.13	Q6NSJ0	MYORG	MYORG_2	0.084636	0.0472227	0.430903	0.0150237	0.741836	0.921878	0.0863548	0.043765	0.406668	0.0225292	0.621502	0.872275																			0.052137	0.310078	0.878955	0.0609984	0.40206	0.994697	0.0282838	0.706846	0.987636				0.153877	0.0613684	0.416978
seq.8094.20	Q8N5K1	CISD2	CISD2	0.0269416	0.533381	0.868486	-0.0387212	0.400245	0.761103	0.0240556	0.579581	0.880065	-0.0365706	0.428839	0.771046																			-0.037181	0.481712	0.938058	-0.0490691	0.517614	0.994697	0.0300728	0.69076	0.986809				0.0935268	0.261173	0.738821
seq.8095.213	P30405	PPIF	PPIF_2	-0.0271955	0.108815	0.534108	0.00217865	0.90417	0.975408	-0.0272099	0.110136	0.532907	-0.000187077	0.991767	0.99722																			-0.00408746	0.836206	0.987477	-0.0257465	0.371398	0.994697	0.0111852	0.69036	0.986809				-0.0735552	0.0352354	0.329936
seq.8097.77	Q5VXI9	LIPN	LIPN	0.00264255	0.949375	0.989584	0.064706	0.144786	0.536687	0.00714764	0.863873	0.966963	0.0652679	0.142775	0.524923																			0.00302704	0.95196	0.994601	0.0542935	0.452154	0.994697	0.0233587	0.74284	0.991378				0.00553304	0.944395	0.992338
seq.8098.37	P24557	TBXAS1	TBXAS1	0.0612451	0.142131	0.589562	0.00425718	0.923747	0.980262	0.0620019	0.138981	0.584348	0.00972763	0.827279	0.947899																			0.015105	0.764536	0.980048	0.0263849	0.723437	0.994697	-0.016912	0.805432	0.99475				0.169772	0.0331528	0.322877
seq.8099.42	Q9BUD6	SPON2	SPON2	-0.0197548	0.591272	0.891601	0.0517823	0.186287	0.591194	-0.0158968	0.666501	0.910288	0.0504002	0.20013	0.595452																			-0.00316281	0.944021	0.994601	0.0622097	0.372339	0.994697	-0.074633	0.252069	0.869884				-0.0339286	0.629465	0.927519
seq.8100.15	Q7Z4H4	ADM2	ADM2	0.0811088	0.0514439	0.437788	0.0552838	0.213095	0.615058	0.0858226	0.0398035	0.396346	0.0626142	0.158665	0.547808																			0.0388637	0.428803	0.92528	0.00211749	0.973894	0.996414	0.0697634	0.341794	0.905443				0.155643	0.0553352	0.397551
seq.8102.239	Q6ZWK4	RHEX	RHEX	0.0302696	0.475772	0.846106	0.0672582	0.136514	0.5237	0.0356379	0.402128	0.806582	0.0703434	0.120787	0.496577																			-0.0324887	0.525995	0.946545	-0.0283165	0.69781	0.994697	-0.0446679	0.549242	0.96578				0.240896	0.00259736	0.19779
seq.8104.21	Q13651	IL10RA	IL10RA_2	0.00734497	0.861477	0.967452	0.0127861	0.775315	0.932165	0.00839836	0.842525	0.960964	0.0135268	0.763675	0.930003																			0.0534819	0.299166	0.874432	0.0465394	0.531973	0.994697	0.0880455	0.232696	0.866259				0.00803035	0.920875	0.989467
seq.8106.15	P43307	SSR1	SSR1	-0.0181946	0.664878	0.913888	-0.0777949	0.0821445	0.433954	-0.0242005	0.564997	0.873886	-0.0798662	0.0754547	0.42154																			-0.101433	0.0484052	0.609505	-0.00147942	0.984031	0.996831	-0.107874	0.140669	0.799086				0.169071	0.0310529	0.315884
seq.8107.12	Q8WY98	TMEM234	TMEM234	0.0706524	0.101215	0.523924	-0.0702258	0.126162	0.508446	0.0657714	0.1279	0.566072	-0.0645882	0.160314	0.549687																			0.0952923	0.0678093	0.656902	0.128868	0.0837594	0.994697	0.0776837	0.301404	0.888022				0.0454972	0.581155	0.909863
seq.8219.14	O60844	ZG16	ZG16	0.0728617	0.081779	0.481228	0.092987	0.0368225	0.319506	0.0804776	0.0545364	0.429401	0.0999375	0.0250103	0.271883																			0.0563783	0.25997	0.864371	0.0387234	0.595114	0.994697	0.0681667	0.34306	0.906019				0.153742	0.0543691	0.395428
seq.8220.15	Q96D05	FAM241B	FAM241B	0.0255372	0.546754	0.872337	-0.0560519	0.214402	0.615058	0.0212858	0.616535	0.890986	-0.0541532	0.232274	0.629345																			0.0236553	0.645333	0.966495	0.0559613	0.431821	0.994697	-0.0222073	0.761487	0.991846				0.0165139	0.839619	0.979578
seq.8221.19	P14174	MIF	MIF_2	0.0240523	0.528917	0.866622	0.0428103	0.292832	0.675944	0.0275124	0.472787	0.836865	0.0452023	0.268531	0.658337																			0.0316243	0.494342	0.942234	0.103605	0.0981137	0.994697	-0.0534724	0.448811	0.93623				-0.025753	0.727995	0.954907
seq.8222.49	Q6ZTQ4	CDHR3	CDHR3	-0.00821701	0.824097	0.963298	0.0920128	0.0191046	0.253432	-0.00142656	0.969186	0.99271	0.0918932	0.0197492	0.249779																			0.0167463	0.703392	0.970862	0.0603928	0.325521	0.994697	-0.0168059	0.789065	0.993516				-0.0679878	0.368984	0.824371
seq.8225.86	P29323	EPHB2	EPHB2_1	0.0123704	0.747156	0.937646	-0.0179614	0.660287	0.887412	0.0110773	0.77371	0.940688	-0.0170059	0.678565	0.896629																			-0.0308408	0.502362	0.942603	0.0137468	0.826831	0.994697	-0.0667087	0.335403	0.904783				0.0273678	0.717764	0.954227
seq.8229.1	Q4G148	GXYLT1	GXYLT1	-0.0074965	0.860254	0.967122	0.134827	0.00285344	0.117442	0.00284315	0.946558	0.990847	0.135075	0.00292106	0.114277																			0.0174387	0.736762	0.976173	0.0613786	0.405871	0.994697	-0.0271875	0.711891	0.987794				-0.0470756	0.55156	0.902796
seq.8231.122	P17948	FLT1	FLT1_2	0.0199068	0.622424	0.90236	0.0397588	0.355373	0.726637	0.023169	0.567947	0.875	0.0418071	0.333125	0.708101																			0.0141025	0.773398	0.981397	-0.014961	0.828752	0.994697	0.0460141	0.522658	0.961936				0.0279763	0.71894	0.954227
seq.8232.90	Q86YT9	JAML	JAML_2	-0.103146	0.0133491	0.304553	0.0829843	0.062097	0.388974	-0.0974426	0.0195803	0.341249	0.0745122	0.0935616	0.451751																			-0.145528	0.00380752	0.258341	-0.171742	0.0173752	0.994697	-0.111437	0.126068	0.777649				0.0489001	0.538305	0.89692
seq.8233.2	Q86UX2	ITIH5	ITIH5	-0.060601	0.112885	0.542988	0.0702989	0.0841036	0.438249	-0.0556067	0.146424	0.591863	0.06549	0.108314	0.47587																			-0.0685314	0.140016	0.783742	-0.128848	0.0641536	0.994697	-0.00170947	0.978926	0.999095				-0.0449308	0.537584	0.89692
seq.8235.48	P05060	CHGB	CHGB	0.0403023	0.313938	0.756642	0.0272897	0.52252	0.828401	0.0427096	0.287794	0.732108	0.0310523	0.468334	0.79548																			0.0453634	0.34447	0.894442	0.115505	0.106256	0.994697	-0.0211346	0.766801	0.992915				0.0395562	0.610726	0.921726
seq.8236.8	Q8TCD1	C18orf32	C18orf32	0.0208872	0.62648	0.905585	-0.0426883	0.351402	0.725315	0.0174135	0.686197	0.914736	-0.0410067	0.373016	0.738867																			0.0170921	0.741398	0.976511	-0.0889295	0.218649	0.994697	0.0164347	0.821808	0.99475				-0.021358	0.793346	0.970796
seq.8237.56	Q6X4U4	SOSTDC1	SOSTDC1	0.0880902	0.0382445	0.412146	-0.0240667	0.595923	0.863781	0.0868624	0.0417788	0.400696	-0.0169001	0.709624	0.910303																			0.137864	0.00759467	0.36641	0.00942021	0.899204	0.994697	0.243601	0.000690624	0.1324				0.0148819	0.854195	0.981446
seq.8239.223	P06276	BCHE	BCHE_2	0.0746579	0.0580783	0.442434	-0.07822	0.0623438	0.390172	0.0691859	0.0794212	0.476148	-0.0722763	0.0853794	0.43996																			0.054057	0.260729	0.864371	-0.00456854	0.948976	0.996414	0.0850519	0.206652	0.848456				0.0834776	0.272853	0.750115
seq.8240.207	Q14956	GPNMB	GPNMB_2	0.020987	0.610918	0.896865	0.00841619	0.848198	0.955806	0.0217761	0.599115	0.885636	0.0103095	0.815341	0.944036																			0.0118363	0.815172	0.984845	-0.0257644	0.720987	0.994697	0.0319382	0.662102	0.980252				0.0652495	0.39237	0.833243
seq.8242.9	P0C7M8	CLEC2L	CLEC2L	0.0857927	0.043877	0.428756	-0.034179	0.452323	0.790218	0.0837791	0.0499026	0.417863	-0.0270972	0.551459	0.840933																			-0.0041638	0.935341	0.994601	0.0213409	0.775248	0.994697	-0.092677	0.218495	0.855463				0.24862	0.00164819	0.19779
seq.8243.55	P00995	SPINK1	SPINK1	-0.0186283	0.650329	0.909465	0.0149381	0.73273	0.919065	-0.0176086	0.669573	0.910512	0.0134225	0.759898	0.928826																			-0.0113708	0.821253	0.984845	-0.0170302	0.818047	0.994697	-0.0221897	0.74596	0.991378				0.0019525	0.979517	0.997534
seq.8244.16	Q9BYC5	FUT8	FUT8	0.000144577	0.996959	0.999872	-0.000359488	0.992905	0.99978	0.000117843	0.997532	0.999488	-0.000349242	0.993136	0.99738																			-0.00327717	0.943609	0.994601	-0.0530252	0.40875	0.994697	0.0427262	0.524705	0.961936				0.0185392	0.796424	0.970796
seq.8245.27	Q9UMF0	ICAM5	ICAM5_3	-0.0615433	0.144662	0.594061	-0.00927346	0.836763	0.951014	-0.0626703	0.1391	0.584348	-0.0147223	0.744158	0.924842																			-0.08891	0.0836027	0.695308	-0.0814076	0.270684	0.994697	-0.113951	0.120724	0.764763				0.0192513	0.808144	0.971768
seq.8246.9	Q8NBP7	PCSK9	PCSK9_2	-0.0141273	0.731103	0.931967	-0.034373	0.432781	0.781172	-0.0167516	0.68466	0.914736	-0.03577	0.416116	0.763578																			-0.00408084	0.933796	0.994601	-0.00108986	0.987368	0.99807	-0.0231661	0.739587	0.991378				-0.138584	0.0837123	0.47385
seq.8248.222	Q08ET2	SIGLEC14	SIGLEC14_3	0.0743675	0.0833453	0.484271	-0.103403	0.0237388	0.271481	0.0668975	0.11925	0.548444	-0.0975867	0.0331415	0.305218																			0.0871632	0.0958421	0.715478	0.0355575	0.639023	0.994697	0.144926	0.050464	0.652078				0.0695163	0.391147	0.83245
seq.8249.124	Q9UM73	ALK	ALK	-0.0206996	0.631582	0.906149	0.033934	0.459989	0.795589	-0.0181957	0.674572	0.911462	0.0323389	0.483163	0.805786																			-0.0401328	0.443485	0.929098	-0.0612179	0.41788	0.994697	0.0451617	0.548575	0.96578				0.0543876	0.511168	0.885158
seq.8250.2	Q12913	PTPRJ	PTPRJ	0.0153143	0.681376	0.917527	-0.135167	0.00062111	0.0616477	0.00507432	0.891085	0.974562	-0.13473	0.000680931	0.0626888																			0.000663845	0.988426	0.998542	0.00136298	0.983994	0.996831	-0.0229031	0.731224	0.991226				-0.0253842	0.731916	0.956754
seq.8252.2	Q6P988	NOTUM	NOTUM	-0.0279948	0.508414	0.857903	-0.056213	0.212867	0.615058	-0.0325698	0.442965	0.825959	-0.0590817	0.192153	0.589265																			-0.0353715	0.498162	0.942603	0.0716565	0.342092	0.994697	-0.132772	0.0714747	0.708807				-0.0683012	0.379853	0.830132
seq.8253.2	Q8WZA1	POMGNT1	POMGNT1	0.0240461	0.562082	0.87983	0.102939	0.0196819	0.253775	0.0318525	0.44201	0.825907	0.105617	0.0171063	0.238385																			-0.0104128	0.8286	0.986493	-0.0451187	0.524543	0.994697	0.056657	0.403655	0.928986				0.101072	0.219076	0.694253
seq.8255.34	Q9Y6F6	IRAG1	IRAG1	-0.0334126	0.0976052	0.516185	-0.0345269	0.108252	0.483272	-0.0362971	0.0724006	0.463857	-0.0376827	0.080076	0.427622																			-0.0271052	0.263538	0.864808	-0.0409698	0.226658	0.994697	-0.0199059	0.576721	0.971076				-0.0432312	0.248156	0.727014
seq.8257.71	P01178	OXT	OXT_1	0.0851302	0.0488166	0.430903	0.0144916	0.753031	0.925268	0.0867487	0.045521	0.410109	0.0217874	0.636312	0.878088																			0.0676212	0.195952	0.849201	-0.0445424	0.545484	0.994697	0.171856	0.0195914	0.57628				0.150505	0.0731258	0.446914
seq.8258.22	Q8NBZ7	UXS1	UXS1	0.0351486	0.312027	0.756444	0.0143809	0.698042	0.905123	0.0364923	0.295862	0.738388	0.0175536	0.636923	0.878119																			0.0183985	0.658312	0.966985	0.0197721	0.732096	0.994697	0.00808824	0.895222	0.997578				0.0611486	0.364532	0.822984
seq.8261.51	P27105	STOM	STOM	-0.0170508	0.67938	0.916533	-0.0366971	0.403955	0.763866	-0.0199746	0.629475	0.897555	-0.0384246	0.384112	0.747028																			-0.067816	0.180598	0.835495	-0.0587199	0.425107	0.994697	-0.0812525	0.258208	0.873832				0.129096	0.0953746	0.498621
seq.8262.20	P05090	APOD	APOD_2	0.0503274	0.200203	0.669335	0.0960103	0.0216305	0.26508	0.0580632	0.139114	0.584348	0.101059	0.015886	0.230336																			0.113272	0.0184992	0.482748	0.112031	0.110233	0.994697	0.111368	0.10037	0.744546				-0.105518	0.128775	0.567647
seq.8263.64	Q8TAI1	TYMSOS	TYMSOS	-0.0789121	0.0563697	0.441347	-0.0549318	0.212024	0.615058	-0.0836338	0.0436775	0.406374	-0.0621192	0.158414	0.547541																			-0.0846525	0.0861647	0.698378	-0.0192732	0.780996	0.994697	-0.139173	0.0550299	0.656126				-0.0723318	0.369213	0.824371
seq.8264.43	O00548	DLL1	DLL1_2	-0.00289765	0.943361	0.988142	-0.0371515	0.392705	0.755719	-0.00577326	0.887832	0.973748	-0.0376526	0.388363	0.74821																			-0.039345	0.41617	0.920518	-0.0204638	0.767293	0.994697	-0.042725	0.54456	0.965085				0.0460974	0.565142	0.907105
seq.8265.225	P42167	TMPO	TMPO	0.0234122	0.452241	0.835435	-0.102879	0.00184808	0.0948116	0.0155582	0.615854	0.890707	-0.101513	0.0022122	0.100724																			0.0442667	0.243788	0.86336	0.0775915	0.144603	0.994697	0.0230626	0.692387	0.987478				-0.0327544	0.547256	0.901354
seq.8268.98	Q9Y663	HS3ST3A1	HS3ST3A1	-0.00343553	0.852815	0.966701	-0.0138852	0.4816	0.804908	-0.00452855	0.807518	0.951108	-0.0142789	0.471129	0.797593																			0.00391113	0.866031	0.991873	-0.0158446	0.571636	0.994697	0.0216475	0.55858	0.967248				-0.0544195	0.0977412	0.501405
seq.8269.327	Q6UWY0	ARSK	ARSK	0.0432126	0.259465	0.719232	0.0549994	0.177221	0.58208	0.0479434	0.212138	0.670776	0.0593268	0.146825	0.531784																			0.0678257	0.128607	0.766743	0.101119	0.126027	0.994697	0.052657	0.406106	0.929756				0.0269851	0.72384	0.954907
seq.8272.22	P56937	HSD17B7	HSD17B7_1	0.033759	0.43443	0.82621	0.0564647	0.219116	0.619907	0.0383709	0.37567	0.793032	0.0598157	0.19461	0.591341																			0.00710391	0.891488	0.993264	-0.02401	0.748825	0.994697	0.0642669	0.392144	0.928267				0.156995	0.0566969	0.402963
seq.8273.84	Q8NI17	IL31RA	IL31RA	-0.0121718	0.774675	0.94652	-0.0540492	0.233251	0.633219	-0.0161048	0.705556	0.921572	-0.0553521	0.22389	0.622535																			-0.0247491	0.633357	0.964621	-0.0603028	0.413718	0.994697	0.0312823	0.679505	0.986246				0.0357678	0.654598	0.936669
seq.8274.64	O15400	STX7	STX7	-0.0244404	0.293317	0.741692	0.0112077	0.651278	0.88386	-0.0237405	0.309343	0.748092	0.00914363	0.713216	0.911272																			-0.0231894	0.408515	0.917057	0.000293937	0.994655	0.999233	-0.0561661	0.108879	0.752823				-0.00589524	0.893199	0.986791
seq.8275.31	Q5VY43	PEAR1	PEAR1_1	0.0857716	0.0357376	0.402598	0.00548379	0.899952	0.973701	0.0867688	0.0343963	0.38518	0.0130278	0.765229	0.930452																			0.112825	0.0228376	0.492354	0.129152	0.0607525	0.994697	0.0960155	0.190399	0.836081				0.0385831	0.619931	0.925374
seq.8280.238	P04004	VTN	VTN_2	-0.0350022	0.416711	0.820236	-0.071763	0.117695	0.495324	-0.0406953	0.345929	0.774936	-0.0752558	0.10205	0.465472																			-0.0731511	0.1609	0.81062	-0.0687379	0.355272	0.994697	-0.131343	0.0816182	0.728592				0.047896	0.562986	0.906544
seq.8285.64	P18509	ADCYAP1	ADCYAP1_2	0.0806367	0.0548339	0.439544	-0.00883	0.844085	0.954083	0.0804862	0.0562797	0.431172	-0.00202772	0.964002	0.988702																			0.0760525	0.135509	0.778106	0.0790067	0.252456	0.994697	0.0605406	0.417931	0.932246				0.09214	0.255053	0.731873
seq.8287.17	Q496F6	CD300E	CD300E_2	0.0852461	0.0395429	0.41534	0.0167997	0.704843	0.907205	0.0873747	0.0357463	0.387696	0.0252245	0.569918	0.851139																			0.0623952	0.212693	0.849872	0.0384924	0.583048	0.994697	0.10649	0.144994	0.802831				0.212192	0.00741619	0.207477
seq.8288.27	P02749	APOH	APOH	0.0602539	0.161866	0.621392	0.0785468	0.0869514	0.443897	0.0667341	0.121835	0.554346	0.0843691	0.0665955	0.39627																			0.0520847	0.318341	0.879786	-0.0243334	0.74315	0.994697	0.128386	0.0852573	0.730305				0.0864611	0.296335	0.76908
seq.8289.8	Q14956	GPNMB	GPNMB_3	-0.0402678	0.345307	0.781906	0.000766812	0.986552	0.997763	-0.0404785	0.344841	0.77392	-0.00275254	0.951919	0.985696																			-0.0513112	0.322152	0.882345	-0.0449888	0.546786	0.994697	-0.0604012	0.425629	0.933874				0.0115053	0.886196	0.986276
seq.8295.16	O95897	OLFM2	OLFM2_2	0.0703702	0.083232	0.484271	-0.1211	0.00505773	0.149779	0.0615096	0.128987	0.567169	-0.115752	0.00748055	0.165312																			0.0539483	0.277211	0.869665	-0.0296502	0.673834	0.994697	0.108327	0.121383	0.765146				0.0549379	0.481092	0.870746
seq.8296.117	Q7Z4H8	POGLUT3	POGLUT3	-0.00442004	0.81036	0.959551	-0.00106958	0.95655	0.988814	-0.00453208	0.806456	0.95099	-0.00146362	0.940817	0.982156																			0.00444831	0.835386	0.987477	-0.00695589	0.829031	0.994697	0.0120804	0.684591	0.986544				-0.0174793	0.650625	0.9361
seq.8297.8	Q8IXB1	DNAJC10	DNAJC10	-0.0138653	0.478266	0.848004	0.00720715	0.729502	0.917426	-0.0134028	0.494863	0.84363	0.00604186	0.772753	0.931266																			-0.00984972	0.685015	0.968562	-0.0430219	0.278005	0.994697	0.0257553	0.380242	0.92437				-0.0256228	0.482848	0.871975
seq.8298.8	Q8WWF3	SSMEM1	SSMEM1	-0.0322722	0.0879768	0.49038	-0.00963744	0.63301	0.876041	-0.0332311	0.0801369	0.478131	-0.0125267	0.535453	0.832254																			-0.0114066	0.627735	0.963541	-0.00756735	0.801035	0.994697	-0.0220069	0.544102	0.965085				-0.0943615	0.00389502	0.19779
seq.8299.66	P59901	LILRA4	LILRA4	-0.0250458	0.511776	0.858262	-0.0782363	0.0540361	0.368877	-0.0313127	0.412457	0.810492	-0.0809865	0.0469601	0.338787																			-0.079687	0.079286	0.689656	-0.0744435	0.264888	0.994697	-0.105945	0.107335	0.751601				0.0679766	0.387312	0.83103
seq.8300.82	O75381	PEX14	PEX14_1	-0.00137412	0.963232	0.991198	-0.0206198	0.516087	0.823419	-0.00297423	0.920827	0.983034	-0.0208785	0.512633	0.820494																			0.0182175	0.591032	0.95651	0.0293049	0.57864	0.994697	0.00837497	0.849352	0.99475				-0.0247667	0.694218	0.950372
seq.8303.102	Q9HB07	MYG1	MYG1	-0.0240948	0.283962	0.737755	0.00888339	0.711108	0.910284	-0.0235702	0.296599	0.738936	0.00682419	0.776725	0.931584																			0.0126486	0.622647	0.962479	-0.0106077	0.779218	0.994697	0.0415794	0.252227	0.870017				-0.113204	0.0174017	0.25926
seq.8304.50	O00300	TNFRSF11B	TNFRSF11B	-0.0074057	0.828822	0.963298	0.109517	0.00259054	0.111012	0.000984086	0.976987	0.995531	0.109602	0.00268059	0.109345																			0.00373661	0.928165	0.994601	0.0339881	0.610085	0.994697	-0.0187066	0.752441	0.991719				0.0135139	0.842666	0.980352
seq.8305.18	Q8IWU5	SULF2	SULF2	-0.025826	0.495712	0.856636	-0.0652671	0.10583	0.477171	-0.0310639	0.413384	0.810546	-0.0679849	0.0933064	0.451652																			-0.0414575	0.378217	0.902065	-0.0455568	0.522436	0.994697	-0.0365751	0.544739	0.965085				-0.0243981	0.71793	0.954227
seq.8306.54	O14668	PRRG1	PRRG1_1	0.0386084	0.361927	0.789644	-0.0423118	0.348647	0.723933	0.0356576	0.401374	0.80651	-0.0392662	0.386066	0.747028																			0.0460384	0.364419	0.899222	0.0630876	0.400593	0.994697	0.0405577	0.585075	0.971076				0.0675944	0.41774	0.846832
seq.8307.47	Q9H3H3	C11orf68	C11orf68	-0.0282214	0.0487768	0.430903	0.0105583	0.489776	0.811466	-0.0275968	0.0549318	0.429401	0.00815888	0.593831	0.859827																			-0.00649563	0.685661	0.968562	-0.00312247	0.891403	0.994697	-0.0114759	0.623526	0.973716				-0.0771096	0.0132331	0.24317
seq.8309.12	Q12794	HYAL1	HYAL1	0.00916856	0.82305	0.963143	-0.0100435	0.818166	0.945794	0.00846052	0.837184	0.958865	-0.00931325	0.831871	0.949872																			0.0166646	0.737741	0.976173	-0.00713098	0.921367	0.994697	0.0735096	0.29476	0.88646				-0.130647	0.0922203	0.491727
seq.8310.6	Q96DA0	ZG16B	ZG16B	-0.0309037	0.473973	0.845982	-0.00841099	0.854434	0.958509	-0.0317854	0.46341	0.835038	-0.0112264	0.807297	0.942543																			-0.0204232	0.696235	0.968562	-0.0211838	0.772215	0.994697	-0.00173522	0.981329	0.999095				0.0615738	0.432947	0.852355
seq.8312.139	P30085	CMPK1	CMPK1_2	0.0229569	0.57812	0.885437	0.048868	0.26642	0.663849	0.0267952	0.517497	0.854053	0.0511514	0.24651	0.641948																			-0.00128561	0.979329	0.99695	0.040963	0.570702	0.994697	-0.0459461	0.525475	0.961936				0.0944498	0.242955	0.724975
seq.8314.71	P15586	GNS	GNS_2	0.00727637	0.78705	0.951537	0.00579832	0.840214	0.953036	0.00782481	0.772515	0.940536	0.00654569	0.82081	0.946791																			0.0157698	0.598979	0.95651	-0.0274964	0.504799	0.994697	0.0590157	0.184746	0.828669				0.0228362	0.691843	0.950247
seq.8315.5	Q8N690	DEFB119	DEFB119	0.0468394	0.255143	0.715005	0.0410476	0.348725	0.723933	0.0504588	0.221908	0.680978	0.0455834	0.299611	0.68422																			0.0344156	0.486389	0.941634	-0.0463023	0.495185	0.994697	0.0569932	0.426462	0.933874				0.0609784	0.441469	0.856028
seq.8318.13	Q7Z699	SPRED1	SPRED1	0.0148884	0.723391	0.928821	0.0871915	0.0512346	0.362022	0.0216486	0.607033	0.887108	0.0890555	0.047346	0.340075																			0.0358812	0.466216	0.933383	0.0200652	0.781185	0.994697	0.0773597	0.278643	0.879221				-0.0323809	0.670718	0.944951
seq.8320.5	Q9NWH9	SLTM	SLTM	0.0872066	0.0395671	0.41534	-0.0717649	0.111604	0.48697	0.0819942	0.0535734	0.429401	-0.0642362	0.154821	0.541206																			0.0900772	0.0810627	0.69159	0.0970592	0.185994	0.994697	0.10586	0.155096	0.808602				0.107732	0.181954	0.644714
seq.8321.27	Q8N446	ZNF843	ZNF843	0.0522701	0.197889	0.665567	-0.0420387	0.330725	0.708841	0.0492858	0.226443	0.686265	-0.0376086	0.38567	0.747028																			0.0957482	0.0510852	0.618199	0.102927	0.154071	0.994697	0.0445047	0.512986	0.957984				0.0268283	0.720353	0.954227
seq.8323.163	Q07654	TFF3	TFF3_2	-0.0488245	0.228925	0.695382	0.051537	0.233769	0.633219	-0.0447897	0.27159	0.717036	0.0471797	0.277557	0.664943																			-0.0414828	0.394408	0.910124	-0.0899746	0.203077	0.994697	0.00597691	0.933678	0.999095				-0.058133	0.463313	0.866112
seq.8325.37	P08319	ADH4	ADH4	-0.0481164	0.254519	0.714793	-0.157517	0.000435113	0.0550728	-0.0605771	0.148388	0.593306	-0.162784	0.000288264	0.0486951																			-0.0718243	0.164008	0.816118	-0.0312982	0.670121	0.994697	-0.132341	0.06848	0.700008				-0.00690021	0.931112	0.989891
seq.8326.63	Q6IA17	SIGIRR	SIGIRR	-0.00786057	0.849019	0.966548	0.00913924	0.835238	0.950588	-0.00721787	0.861797	0.966963	0.00852283	0.846832	0.956609																			-0.0268752	0.589764	0.95651	-0.0896841	0.219948	0.994697	-0.0377656	0.587363	0.971076				0.044364	0.582527	0.91052
seq.8327.26	Q9H4A9	DPEP2	DPEP2	0.00904584	0.798412	0.956964	0.0365258	0.333019	0.710616	0.0119211	0.737284	0.930602	0.0375623	0.321503	0.698732																			0.0231234	0.588886	0.95651	0.0790481	0.185205	0.994697	-0.0258708	0.681798	0.986246				-0.0358633	0.604578	0.919105
seq.8328.9	Q9HBU6	ETNK1	ETNK1	0.0336218	0.435345	0.826251	-0.0339656	0.459359	0.794758	0.0312223	0.470512	0.836865	-0.0312458	0.497707	0.811519																			0.00130882	0.980079	0.99695	0.0471814	0.526903	0.994697	-0.0216514	0.772794	0.993516				0.153184	0.060082	0.411756
seq.8329.166	P55289	CDH12	CDH12_2	-0.0101566	0.815361	0.96081	-0.0373404	0.420263	0.772941	-0.0128861	0.767743	0.940029	-0.0383808	0.409185	0.759472																			-0.0611101	0.245323	0.864332	-0.0930059	0.217434	0.994697	0.0469782	0.531287	0.962921				-0.0268628	0.747724	0.961718
seq.8330.1	Q86VZ4	LRP11	LRP11_3	0.0404426	0.28361	0.737755	0.0756607	0.0595244	0.380225	0.046544	0.217581	0.676831	0.0797074	0.0478078	0.342122																			0.0166301	0.716669	0.974638	0.0532543	0.441202	0.994697	-0.0215056	0.740419	0.991378				0.135701	0.0578087	0.40467
seq.8334.65	Q8WWU5	TCP11	TCP11	0.0301265	0.437419	0.82736	0.0781684	0.0581017	0.378791	0.0362069	0.350995	0.779098	0.0812407	0.0496848	0.348749																			-0.013428	0.774399	0.981984	0.046348	0.491641	0.994697	-0.080598	0.2385	0.866259				0.187101	0.0112501	0.235035
seq.8336.267	Q8IYS0	GRAMD1C	GRAMD1C_1	0.0303867	0.460429	0.838436	-0.0427749	0.329253	0.707345	0.0274481	0.50624	0.848348	-0.0405159	0.3571	0.726092																			0.0307192	0.544459	0.953568	0.116146	0.109561	0.994697	-0.0610841	0.405634	0.929259				0.0140704	0.853605	0.981446
seq.8337.65	Q92729	PTPRU	PTPRU	-0.00598121	0.87786	0.970265	-0.0192277	0.64293	0.881051	-0.00750298	0.847739	0.963158	-0.01988	0.63314	0.87672																			0.000152685	0.997419	0.99869	-0.0289444	0.677565	0.994697	0.0188695	0.776199	0.993516				-0.0410938	0.569339	0.907105
seq.8340.9	Q30KQ9	DEFB110	DEFB110	0.0549337	0.164297	0.624689	0.0147664	0.725222	0.916545	0.0564221	0.154825	0.60607	0.0196042	0.641541	0.88002																			0.0578274	0.21984	0.849872	0.0278738	0.686024	0.994697	0.0835389	0.229843	0.866259				0.0289465	0.708781	0.954079
seq.8343.224	Q9BWT3	PAPOLG	PAPOLG	-0.0432192	0.183388	0.645096	-0.0368161	0.287287	0.672354	-0.0462848	0.155454	0.60658	-0.0407623	0.239862	0.636158																			-0.0400045	0.290306	0.872475	-0.00639921	0.905933	0.994697	-0.0731578	0.178853	0.822686				-0.0294909	0.652473	0.936334
seq.8345.27	Q96SL4	GPX7	GPX7	-0.0142106	0.569211	0.882089	-0.0142079	0.593276	0.862391	-0.0154148	0.538583	0.86119	-0.0155621	0.560121	0.846748																			-0.0197367	0.528003	0.946545	0.0377751	0.439004	0.994697	-0.0737684	0.0716104	0.708807				-0.00622415	0.889249	0.986528
seq.8346.9	Q9UHL4	DPP7	DPP7	-0.00748102	0.76395	0.9435	-0.0384262	0.147434	0.539932	-0.0104923	0.674333	0.911462	-0.0393384	0.139695	0.520019																			0.0044853	0.878733	0.993264	-0.0163065	0.714827	0.994697	0.00884139	0.823749	0.99475				-0.0452824	0.362349	0.821098
seq.8347.222	Q9H1M3	DEFB129	DEFB129	0.112451	0.00156829	0.122509	-0.000459912	0.990354	0.99927	0.113252	0.00152633	0.118013	0.0099153	0.793444	0.938324																			0.130556	0.0015596	0.172147	0.139857	0.0137238	0.961329	0.119101	0.0495963	0.652078				0.00217384	0.976288	0.996712
seq.8348.4	P29323	EPHB2	EPHB2_2	-0.0286176	0.389494	0.805112	0.0439663	0.214616	0.615058	-0.0254212	0.445944	0.826221	0.0417561	0.240277	0.636238																			-0.0433615	0.277063	0.869665	0.0130359	0.80906	0.994697	-0.0992287	0.105793	0.751601				0.0112183	0.861504	0.982579
seq.8351.17	Q6UWY2	PRSS57	PRSS57	0.00209411	0.959737	0.991198	-0.0780195	0.0771765	0.423366	-0.00379041	0.927285	0.985476	-0.0783429	0.0771742	0.423035																			0.0232904	0.643875	0.966495	0.0198315	0.784118	0.994697	0.0483754	0.503901	0.955255				-0.0445759	0.568523	0.907105
seq.8352.26	Q96PQ1	SIGLEC12	SIGLEC12_2	-0.0235128	0.579636	0.885437	-0.0648953	0.151003	0.545935	-0.0286893	0.500121	0.844912	-0.0673969	0.137411	0.516798																			-0.0514738	0.321504	0.881836	-0.0214867	0.775801	0.994697	-0.0801385	0.279769	0.879221				-0.00461405	0.953915	0.993312
seq.8353.15	O60939	SCN2B	SCN2B	-0.013567	0.719948	0.927437	0.0286923	0.477642	0.803524	-0.011229	0.767699	0.940029	0.0276076	0.496569	0.811176																			-0.0077618	0.863949	0.991873	0.0290284	0.623978	0.994697	-0.0336406	0.618539	0.973554				-0.0665019	0.365753	0.823742
seq.8355.80	B1AKI9	ISM1	ISM1	0.00230513	0.957359	0.991198	0.0514209	0.263007	0.660218	0.00652634	0.880094	0.971584	0.0520229	0.259682	0.65234																			-0.05922	0.252871	0.864371	-0.0489681	0.505519	0.994697	-0.0759062	0.312103	0.893502				0.130774	0.101495	0.509573
seq.8356.88	P01178	OXT	OXT_2	-0.0291827	0.49066	0.853936	-0.0287051	0.525046	0.829546	-0.0315931	0.457293	0.831448	-0.0314593	0.487728	0.807889																			-0.0743101	0.144899	0.789437	0.0311027	0.671807	0.994697	-0.155666	0.0295693	0.634517				0.104769	0.195548	0.663514
seq.8357.43	Q9BR01	SULT4A1	SULT4A1	0.0127191	0.76899	0.94466	0.0794232	0.0844715	0.438926	0.0184869	0.669782	0.910512	0.0809161	0.0798993	0.427048																			0.0510563	0.332962	0.8879	0.0320981	0.670447	0.994697	0.0653708	0.385426	0.926996				-0.0207187	0.79615	0.970796
seq.8358.30	P30048	PRDX3	PRDX3	-0.0374461	0.0163068	0.329986	0.0087106	0.601006	0.866481	-0.0370257	0.0180135	0.332938	0.00549144	0.741398	0.923894																			-0.0180808	0.302506	0.874432	-0.037446	0.149206	0.994697	-0.000260303	0.991569	0.999183				-0.0705294	0.0353782	0.330136
seq.8359.149	O94768	STK17B	STK17B_2	-0.000737082	0.985285	0.996486	-0.0697418	0.101438	0.473832	-0.00617498	0.877432	0.970558	-0.0702855	0.100266	0.462303																			-0.0371378	0.452297	0.930822	-0.000610236	0.992763	0.999233	-0.0533739	0.470476	0.938406				0.131251	0.0686218	0.43515
seq.8360.169	O76036	NCR1	NCR1_2	0.00232226	0.955467	0.990707	0.0338988	0.443796	0.785933	0.0050061	0.904548	0.979181	0.0343423	0.439866	0.77817																			-0.0369231	0.463513	0.93253	-0.114113	0.112869	0.994697	0.0130625	0.858873	0.99475				0.142785	0.0703695	0.440036
seq.8363.18	A8MWY0	ELAPOR2	ELAPOR2	0.0146646	0.686091	0.918174	0.0166401	0.66641	0.890298	0.0159882	0.660685	0.908592	0.0179728	0.642775	0.880093																			0.0288799	0.494814	0.942234	0.0267353	0.665917	0.994697	0.052537	0.372019	0.917764				-0.0581754	0.427314	0.850498
seq.8364.74	Q9Y2C2	UST	UST	0.0210659	0.584561	0.887997	-0.0651674	0.112138	0.487257	0.0161266	0.676187	0.911462	-0.0637482	0.121703	0.497254																			0.00134378	0.977158	0.996863	-0.00593143	0.928123	0.994697	-0.013439	0.843364	0.99475				0.0255357	0.731023	0.956128
seq.8366.19	Q9H7X2	C1orf115	C1orf115	0.0446877	0.283596	0.737755	0.032891	0.460252	0.795666	0.0476689	0.254611	0.708993	0.0372468	0.404657	0.757043																			-0.0456985	0.350148	0.894442	-0.0402995	0.568705	0.994697	-0.0560701	0.426981	0.933874				0.178075	0.0292619	0.306724
seq.8367.142	Q86XK7	VSIG1	VSIG1	0.0978285	0.0197617	0.350147	0.0164744	0.713942	0.910915	0.100177	0.0175742	0.331737	0.0265745	0.55443	0.842693																			0.107376	0.0356891	0.564133	0.13174	0.0760322	0.994697	0.0561206	0.442117	0.936133				0.110831	0.14999	0.606344
seq.8368.102	P20333	TNFRSF1B	TNFRSF1B_2	-0.00509348	0.894429	0.974998	-0.0398247	0.330301	0.708727	-0.00816664	0.832057	0.957785	-0.0405287	0.323841	0.700616																			-0.0205528	0.65908	0.966985	-0.00692819	0.923773	0.994697	-0.0246911	0.724835	0.990248				0.0405527	0.588497	0.913839
seq.8369.102	Q14118	DAG1	DAG1_2	0.0486163	0.203919	0.673413	0.0452464	0.266979	0.663849	0.0523949	0.172198	0.623491	0.0497591	0.22338	0.622388																			0.0463427	0.320205	0.880513	0.00192795	0.976761	0.996414	0.13053	0.0490534	0.652078				0.0297268	0.675324	0.945191
seq.8372.29	Q96JP9	CDHR1	CDHR1	0.0287796	0.485589	0.851183	-0.00515575	0.906653	0.976255	0.0285752	0.490497	0.840988	-0.0027092	0.95105	0.985696																			0.046172	0.34567	0.894442	0.00302759	0.964964	0.996414	0.0888186	0.208653	0.850345				0.0185795	0.811143	0.971776
seq.8374.5	P08138	NGFR	NGFR	0.033121	0.438326	0.827618	0.0303056	0.505327	0.819343	0.035912	0.402782	0.806782	0.033678	0.461041	0.790067																			0.0242594	0.640588	0.966495	-0.0130839	0.862263	0.994697	0.0229156	0.7568	0.991719				0.0826875	0.305934	0.775829
seq.8376.25	P01229	LHB	LHB	0.00131386	0.970033	0.992373	0.0306974	0.410123	0.767488	0.00372504	0.915492	0.981774	0.0310263	0.40717	0.757413																			0.00931928	0.82475	0.985701	-0.0338182	0.604177	0.994697	0.0613847	0.271643	0.876023				-0.0193325	0.77347	0.966865
seq.8378.3	O95751	LDOC1	LDOC1	0.0439124	0.289273	0.740498	-0.0275439	0.53339	0.834568	0.0422166	0.309955	0.748433	-0.0241729	0.585672	0.856855																			0.00830351	0.868752	0.991873	0.0681104	0.336741	0.994697	-0.0224278	0.757796	0.991719				0.133149	0.0954904	0.498621
seq.8380.244	P80370	DLK1	DLK1_3	-0.00176964	0.965728	0.991198	0.0363086	0.408544	0.766284	0.00105582	0.979624	0.995531	0.0364019	0.409386	0.759472																			-0.0411066	0.381071	0.902065	-0.0793465	0.217786	0.994697	-0.0214546	0.765489	0.992098				0.0448557	0.588495	0.913839
seq.8382.47	Q8IW41	MAPKAPK5	MAPKAPK5_2	0.00256207	0.951867	0.990481	-0.0392818	0.385024	0.747987	-0.000447839	0.991612	0.997731	-0.0393207	0.386574	0.747028																			-0.00502984	0.921889	0.994601	-0.0328086	0.658496	0.994697	0.0124941	0.864844	0.99475				0.00505536	0.950815	0.993312
seq.8383.20	C9JXX5	FREY1	FREY1	0.059294	0.0792173	0.477173	-0.00212019	0.953128	0.987985	0.0595159	0.0793354	0.476148	0.00295741	0.934739	0.981297																			0.0844849	0.0325991	0.553209	0.139355	0.0198479	0.994697	-0.00433122	0.944398	0.999095				0.0143873	0.814471	0.973092
seq.8385.248	Q04756	HGFAC	HGFAC_2	-0.0441453	0.288989	0.740498	0.0288904	0.514811	0.822845	-0.0421948	0.312758	0.750071	0.0251837	0.571465	0.851405																			-0.0808614	0.106707	0.732945	-0.0471162	0.50366	0.994697	-0.136964	0.0586734	0.673542				0.0592118	0.462629	0.866112
seq.8386.11	Q8WXA2	PATE1	PATE1	0.00909093	0.830691	0.964027	0.0827885	0.0670483	0.40292	0.0156213	0.713646	0.924272	0.0841629	0.0637642	0.388721																			0.0678954	0.185542	0.841638	0.124395	0.0967276	0.994697	0.0547313	0.41942	0.932295				-0.00787682	0.922339	0.989728
seq.8388.24	Q9UBP0	SPAST	SPAST_2	-0.025786	0.533251	0.868486	0.0102669	0.815976	0.94565	-0.0251908	0.544315	0.862404	0.00818622	0.853311	0.958872																			0.00782242	0.876979	0.993128	0.0172327	0.812145	0.994697	0.00136158	0.984996	0.999095				-0.0502136	0.523402	0.892552
seq.8389.8	Q0VAA2	LRRC74A	LRRC74A	-0.0874408	0.0413953	0.423754	-0.0932955	0.0413755	0.334919	-0.0953775	0.0261334	0.35989	-0.101762	0.0261212	0.275839																			-0.120447	0.0203049	0.490336	-0.0868666	0.241919	0.994697	-0.135883	0.0685031	0.700008				0.0365306	0.65505	0.936904
seq.8390.25	P24310	COX7A1	COX7A1	0.122429	0.00241771	0.153112	-0.0533119	0.217266	0.617068	0.119128	0.00325703	0.172891	-0.0428714	0.319185	0.696994																			0.150319	0.00240059	0.227121	0.0871373	0.231258	0.994697	0.253254	0.000289575	0.0663244				0.0386859	0.601012	0.918187
seq.8391.12	Q30KQ5	DEFB115	DEFB115	0.0478714	0.231208	0.695382	0.0106988	0.802177	0.939518	0.0490063	0.222246	0.680978	0.01494	0.727207	0.917419																			0.0292689	0.555383	0.954745	0.0699972	0.343471	0.994697	-0.0482486	0.472382	0.939943				0.118616	0.0942783	0.497694
seq.8393.121	Q9UBX1	CTSF	CTSF_1	0.02617	0.501865	0.857323	0.0139857	0.736399	0.919466	0.02744	0.483188	0.838301	0.0164002	0.694171	0.902136																			0.0472629	0.317719	0.879766	0.0846039	0.206354	0.994697	0.000474573	0.994507	0.999183				-0.0435826	0.558858	0.906341
seq.8394.56	P10153	RNASE2	RNASE2	0.0650026	0.10198	0.52447	-0.0476612	0.261122	0.659696	0.0617371	0.121607	0.554346	-0.0422334	0.32033	0.69743																			0.0350962	0.472492	0.937352	0.0618313	0.379221	0.994697	0.011295	0.870346	0.99475				0.135289	0.0635529	0.423202
seq.8396.42	Q6GMR7	FAAH2	FAAH2	-0.0393683	0.350224	0.785268	-0.0375919	0.402892	0.763149	-0.042561	0.314288	0.750697	-0.0413301	0.359419	0.727584																			-0.0504815	0.325899	0.883603	0.0144134	0.843892	0.994697	-0.108487	0.138736	0.799086				-0.0319004	0.692812	0.950247
seq.8397.147	Q6ZRP7	QSOX2	QSOX2	0.054189	0.178832	0.640822	-0.0281451	0.512624	0.821665	0.0523831	0.195502	0.653918	-0.0235907	0.584139	0.856421																			0.0671314	0.175177	0.830972	-0.0202317	0.780358	0.994697	0.142633	0.0399432	0.641186				0.0446419	0.551134	0.902796
seq.8398.277	P49788	RARRES1	RARRES1	-0.0113904	0.783601	0.949358	0.0337444	0.445007	0.786481	-0.00885617	0.831541	0.957785	0.0329716	0.457405	0.786936																			-0.0310084	0.540391	0.952656	-0.0314381	0.666826	0.994697	-0.0419713	0.562014	0.968142				-0.0271679	0.724662	0.954907
seq.8399.6	O94768	STK17B	STK17B_3	0.135546	0.00124503	0.111976	0.0325469	0.469754	0.799621	0.139027	0.000969744	0.0954674	0.0448452	0.316601	0.696165																			0.0984311	0.0519415	0.621434	0.0589625	0.403301	0.994697	0.0566926	0.432341	0.936133				0.235662	0.00347476	0.19779
seq.8400.74	P07492	GRP	GRP_2	0.0818602	0.0508708	0.436054	0.0102131	0.819602	0.946229	0.0834397	0.0476783	0.412492	0.0183704	0.682123	0.89779																			0.0883244	0.0776243	0.685501	0.112882	0.125726	0.994697	0.0368465	0.600456	0.971076				0.0718853	0.373234	0.827704
seq.8402.22	Q9NRR1	CYTL1	CYTL1	-0.000791998	0.985087	0.996486	0.0371403	0.410645	0.767488	0.00211538	0.96033	0.991985	0.0373274	0.410341	0.760164																			0.0082221	0.87391	0.991965	-0.0268814	0.718369	0.994697	0.0543197	0.462915	0.937625				-0.0242126	0.754497	0.963138
seq.8403.18	P49327	FASN	FASN	-0.0287481	0.0596577	0.442434	0.00122737	0.939957	0.985639	-0.0288462	0.0598739	0.435605	-0.00128063	0.93742	0.981297																			0.00110089	0.94945	0.994601	0.00231245	0.929991	0.994697	-0.000227968	0.992398	0.999183				-0.0936223	0.00350638	0.19779
seq.8404.102	Q9H3K6	BOLA2	BOLA2	-0.0405184	0.338675	0.77726	-0.00594486	0.895239	0.971521	-0.0412424	0.332144	0.764464	-0.00951006	0.833716	0.950654																			-0.0364706	0.470875	0.936586	-0.0563671	0.428679	0.994697	-0.00321555	0.965011	0.999095				-0.00806443	0.921221	0.989467
seq.8405.108	O14672	ADAM10	ADAM10_1	-0.0419723	0.315073	0.757367	0.0483095	0.278231	0.667075	-0.0385085	0.358261	0.783293	0.044933	0.314881	0.694281																			-0.0437573	0.380926	0.902065	-0.00610098	0.933388	0.994697	-0.164449	0.0200442	0.577162				-0.0703698	0.382717	0.830607
seq.8406.17	P05019	IGF1	IGF1_2	0.0137971	0.745346	0.936692	0.0197905	0.661386	0.887656	0.0155527	0.715541	0.924862	0.0212446	0.639798	0.879752																			0.0217247	0.67496	0.968562	0.0479638	0.523287	0.994697	-0.00766536	0.917685	0.999095				0.108997	0.184366	0.649784
seq.8407.84	Q04721	NOTCH2	NOTCH2_3	0.0261582	0.510637	0.858153	0.0532772	0.208441	0.612049	0.030439	0.445218	0.826221	0.0559237	0.188392	0.58551																			0.0439458	0.364987	0.899222	0.0388228	0.577306	0.994697	0.047518	0.492318	0.950077				-0.0244222	0.73878	0.958847
seq.8409.3	Q6UXX9	RSPO2	RSPO2_2	0.0776109	0.0602376	0.444288	0.121679	0.00558398	0.152009	0.087134	0.0342551	0.38518	0.128977	0.00331889	0.120289																			0.0267053	0.581774	0.95651	0.0613389	0.380599	0.994697	0.0194878	0.776626	0.993516				0.157976	0.0411444	0.355068
seq.8418.30	P35222	CTNNB1	CTNNB1_1	-0.0443129	0.247197	0.710238	0.0125951	0.759076	0.926924	-0.0436242	0.256804	0.708993	0.00856496	0.835351	0.951013																			-0.0542922	0.244772	0.863517	-0.0392578	0.537538	0.994697	-0.0711014	0.301858	0.888022				0.0400956	0.596042	0.917306
seq.8424.269	P35222	CTNNB1	CTNNB1_2	-0.0589124	0.160377	0.619238	-0.0480382	0.282875	0.669072	-0.0630538	0.13419	0.577078	-0.0535722	0.232186	0.629345																			-0.0936265	0.0676642	0.656902	-0.0863328	0.238004	0.994697	-0.0970508	0.189388	0.835075				0.106269	0.176633	0.638858
seq.8427.118	Q9BXY4	RSPO3	RSPO3_2	0.013989	0.71575	0.927349	0.0479511	0.241335	0.641183	0.0178376	0.643432	0.902051	0.0495261	0.228178	0.626093																			-0.0283392	0.539614	0.952656	-0.0201092	0.777944	0.994697	-0.0302174	0.662107	0.980252				0.161014	0.0358041	0.332388
seq.8428.102	Q9P121	NTM	NTM_3	0.0453313	0.203889	0.673413	-0.0269634	0.478479	0.803524	0.0435572	0.223937	0.682586	-0.0231764	0.543532	0.836954																			0.0570331	0.174774	0.830972	0.108471	0.0619666	0.994697	0.00246252	0.968659	0.999095				-0.0237518	0.736718	0.958847
seq.8429.16	Q9Y2T1	AXIN2	AXIN2_2	-0.00799531	0.84817	0.966548	-0.0313991	0.479458	0.803524	-0.0102949	0.805917	0.95099	-0.0322298	0.469585	0.796252																			-0.0276633	0.584242	0.95651	-0.063004	0.383865	0.994697	0.0529906	0.468285	0.938406				0.0330359	0.677517	0.94602
seq.8446.4	P18509	ADCYAP1	ADCYAP1_3	0.0237755	0.56831	0.881068	-0.0202414	0.648502	0.882665	0.0221374	0.59728	0.885636	-0.0179475	0.687677	0.900629																			0.00372648	0.941007	0.994601	0.0368079	0.607372	0.994697	0.0513945	0.479227	0.943815				0.0670069	0.399935	0.836033
seq.8447.11	Q9UBU3	GHRL	GHRL_3	0.0197671	0.632015	0.906184	-0.015986	0.716398	0.91129	0.0186587	0.65261	0.905906	-0.014348	0.7454	0.925303																			0.0183027	0.707865	0.971148	0.0404678	0.553382	0.994697	-0.058063	0.418347	0.932246				0.00368731	0.964163	0.993312
seq.8450.36	P18509	ADCYAP1	ADCYAP1_4	0.0668449	0.0826189	0.483783	0.0664167	0.105088	0.476768	0.0722993	0.060854	0.437143	0.0725678	0.0769284	0.423035																			0.0550055	0.206583	0.849872	0.0318932	0.612763	0.994697	0.0896158	0.151497	0.808602				0.0558079	0.482235	0.871733
seq.8458.111	P37840	SNCA	SNCA_1	0.0139822	0.542849	0.872337	0.000187677	0.993886	0.99978	0.0140904	0.541455	0.861443	0.00141275	0.954183	0.985696																			0.0352429	0.214481	0.849872	0.0337403	0.420981	0.994697	0.0442052	0.265478	0.873832				-0.0600244	0.156665	0.612616
seq.8458.16	P37840	SNCA	SNCA_2	0.00807548	0.691403	0.920352	-0.0159645	0.461453	0.796626	0.00689935	0.735469	0.930509	-0.0153646	0.480274	0.80432																			0.0416116	0.0777508	0.685653	0.0156014	0.645502	0.994697	0.0695666	0.0389962	0.641186				-0.0953263	0.0213277	0.275973
seq.8459.10	P22004	BMP6	BMP6_2	0.0208136	0.621234	0.90236	0.01702	0.704207	0.906925	0.0221675	0.600074	0.885753	0.0188256	0.675651	0.895418																			0.0462463	0.365342	0.899222	-0.0510575	0.476891	0.994697	0.107302	0.142577	0.802831				-0.0419195	0.606113	0.919556
seq.8462.18	P01241	GH1	GH1	-0.0272904	0.506299	0.857596	0.00689575	0.874782	0.964303	-0.0269323	0.513857	0.853375	0.00441624	0.919953	0.977771																			-0.0263239	0.597502	0.95651	-0.0982366	0.159088	0.994697	0.0503418	0.493297	0.950705				0.0164135	0.828738	0.97742
seq.8463.2	P08294	SOD3	SOD3_2	-0.0212163	0.6012	0.894347	0.0829721	0.0546659	0.369426	-0.0150755	0.710567	0.922888	0.0816855	0.0595286	0.377624																			0.0166805	0.733347	0.974638	0.0177831	0.801273	0.994697	0.0360555	0.594256	0.971076				-0.132117	0.0948494	0.497701
seq.8464.31	Q2I0M5	RSPO4	RSPO4	-0.0281454	0.437001	0.82736	0.0623084	0.105836	0.477171	-0.0232615	0.5216	0.855246	0.0601667	0.119932	0.496043																			-0.045581	0.268247	0.869665	-0.0246641	0.684451	0.994697	-0.0707407	0.304741	0.890153				0.0222238	0.773332	0.966865
seq.8465.52	P09668	CTSH	CTSH_1	0.0627533	0.128848	0.568295	0.00401274	0.927474	0.982356	0.063483	0.126058	0.56486	0.0095322	0.82917	0.948501																			0.0641101	0.193363	0.847561	0.0140864	0.84523	0.994697	0.0968571	0.160732	0.808602				-0.000825074	0.991878	0.998665
seq.8467.9	P08476	INHBA	INHBA_6	0.0296515	0.447656	0.832517	-0.0439197	0.292185	0.675736	0.0266029	0.497003	0.844072	-0.0417013	0.318939	0.696994																			0.0420533	0.367488	0.901649	0.00895988	0.891986	0.994697	0.0726697	0.299393	0.888022				-0.0592441	0.431206	0.851288
seq.8468.19	P07288	KLK3	KLK3_4	0.0553255	0.0480472	0.430903	-0.00653392	0.826981	0.948002	0.0551947	0.0495482	0.417182	-0.00169655	0.954775	0.985696																			0.0875763	0.00966694	0.397189	0.0391781	0.391918	0.994697	0.0978207	0.0752868	0.722355				0.0053019	0.92069	0.989467
seq.8469.41	P18065	IGFBP2	IGFBP2_3	0.0241994	0.547837	0.872337	0.130431	0.00227346	0.102375	0.0344126	0.390633	0.80027	0.133423	0.00186908	0.0936398																			0.0621309	0.207304	0.849872	0.0799388	0.285815	0.994697	0.0789981	0.276653	0.87893				-0.0495697	0.526137	0.893037
seq.8470.213	O60930	RNASEH1	RNASEH1	0.0426907	0.308367	0.754195	-0.083459	0.0612854	0.387556	0.0365933	0.383098	0.797561	-0.0803056	0.0727089	0.415871																			0.0560098	0.275357	0.869665	-0.0515808	0.487698	0.994697	0.129887	0.0758523	0.722355				0.0211214	0.776999	0.966865
seq.8474.6	Q01973	ROR1	ROR1_2	-0.0165594	0.661819	0.912859	0.115157	0.00417513	0.137353	-0.00779633	0.836328	0.958836	0.114479	0.00456874	0.135031																			0.00224734	0.961053	0.994601	0.0684808	0.309379	0.994697	-0.0599662	0.362656	0.912313				-0.0234636	0.739072	0.958849
seq.8475.15	P09237	MMP7	MMP7_2	0.0380804	0.357345	0.78672	-0.0269382	0.541161	0.840229	0.0362488	0.382843	0.797551	-0.0237679	0.59111	0.857986																			0.0387562	0.438113	0.926297	0.0406137	0.570126	0.994697	0.0230529	0.749144	0.991378				0.0799731	0.308191	0.777682
seq.8476.11	P10645	CHGA	CHGA_2	-0.00552954	0.883021	0.971723	0.103379	0.00962192	0.188274	0.00239989	0.948985	0.991084	0.103588	0.00978414	0.184079																			-0.0135024	0.76455	0.980048	0.00236111	0.971414	0.996414	-0.0441268	0.50491	0.955601				0.00224386	0.975444	0.996495
seq.8479.4	P09238	MMP10	MMP10_2	0.00248912	0.952541	0.990707	0.0694072	0.119196	0.497618	0.00789308	0.850612	0.964469	0.0700989	0.117127	0.490895																			-0.0127259	0.803165	0.984364	-0.0213499	0.771755	0.994697	-0.0457525	0.517676	0.960344				0.063284	0.412161	0.844355
seq.8480.29	Q12805	EFEMP1	EFEMP1	-0.0276004	0.412681	0.817868	0.0428194	0.232908	0.633219	-0.0244856	0.468729	0.836214	0.0406905	0.25873	0.651971																			-0.0262772	0.515841	0.946098	0.0218404	0.756595	0.994697	-0.0552275	0.413347	0.930944				-0.00491806	0.943415	0.992316
seq.8484.24	P41159	LEP	LEP_2	-0.0308011	0.387286	0.803124	-0.0717455	0.0584867	0.378791	-0.0365362	0.305518	0.745628	-0.0749221	0.0489491	0.345872																			-0.0358854	0.408033	0.917057	-0.0625126	0.274257	0.994697	-0.0214566	0.741003	0.991378				-0.0504744	0.452557	0.86141
seq.8485.7	Q14145	KEAP1	KEAP1_2	-0.0354367	0.399139	0.811082	0.00704507	0.875099	0.964303	-0.0351327	0.405138	0.80768	0.00404306	0.928374	0.980494																			-0.0248683	0.625809	0.963541	-0.0606773	0.418364	0.994697	0.0114535	0.874198	0.99475				-0.0248779	0.753557	0.963138
seq.8488.33	P08514	ITGA2B	ITGA2B_3	0.000330791	0.989511	0.998143	-0.0294151	0.272405	0.665786	-0.00193374	0.938933	0.988179	-0.0295832	0.271711	0.660941																			0.0275485	0.349918	0.894442	0.0221349	0.598847	0.994697	0.050933	0.22998	0.866259				-0.0727543	0.153451	0.607686
seq.8520.8	Q9UKF2	ADAM30	ADAM30	0.0828323	0.0471458	0.430903	0.0899582	0.0430199	0.33889	0.0903514	0.0304036	0.380286	0.09784	0.0277991	0.283496																			0.103463	0.0370645	0.568452	0.125382	0.074602	0.994697	0.0761023	0.276896	0.87893				0.0386693	0.623898	0.925907
seq.8528.74	Q6UXK2	ISLR2	ISLR2_2	0.0251345	0.499721	0.857231	0.0875087	0.0271498	0.287063	0.0320464	0.389331	0.799701	0.0902949	0.0231309	0.264258																			0.0272926	0.525048	0.946545	0.0489417	0.43055	0.994697	0.0139588	0.820166	0.99475				-0.0287364	0.706104	0.953823
seq.8529.1	O14763	TNFRSF10B	TNFRSF10B_3	0.0474652	0.253943	0.714041	0.0710538	0.109283	0.483594	0.0530894	0.202664	0.66242	0.0755534	0.0894739	0.446528																			0.0482048	0.329363	0.885995	0.0475507	0.507239	0.994697	0.0479516	0.494987	0.951881				0.0553966	0.501766	0.880119
seq.8535.102	Q6E0U4	DMKN	DMKN_2	-0.0484835	0.261039	0.719232	0.0030808	0.946535	0.9866	-0.0485682	0.262219	0.711519	-0.00111223	0.980744	0.99481																			-0.0506729	0.329099	0.885995	0.0401775	0.59363	0.994697	-0.153359	0.0431959	0.641557				-0.0319647	0.695431	0.950618
seq.8545.14	Q8N4C9	C17orf78	C17orf78_2	0.0916673	0.0216636	0.35465	0.00970092	0.82025	0.946229	0.0931931	0.0201547	0.34254	0.0184659	0.665327	0.891177																			-0.000185681	0.99671	0.998598	-0.00291112	0.961885	0.996414	-0.00823791	0.902456	0.997578				0.284317	0.000464505	0.123526
seq.8556.5	Q9H6L5	RETREG1	RETREG1	-0.0231893	0.576063	0.885437	0.0637243	0.149368	0.542058	-0.0184311	0.657517	0.907376	0.0621181	0.161583	0.551351																			-0.0313449	0.528944	0.946545	-0.0834726	0.242503	0.994697	0.0246712	0.729835	0.990998				-0.0213583	0.790214	0.970522
seq.8565.160	Q9BX97	PLVAP	PLVAP	0.011081	0.797573	0.956957	0.0536946	0.243432	0.642773	0.0151906	0.725873	0.927648	0.0549851	0.234167	0.631392																			0.0332587	0.523236	0.946545	0.06096	0.41573	0.994697	-0.00267662	0.971412	0.999095				-0.0514707	0.528537	0.893985
seq.8569.147	Q9NVJ2	ARL8B	ARL8B	0.056584	0.0760321	0.473819	0.0428673	0.207958	0.612049	0.0606626	0.0579772	0.432967	0.0486533	0.153709	0.540692																			0.0478386	0.221983	0.850683	0.031797	0.571683	0.994697	0.064367	0.246027	0.86675				0.0618645	0.300034	0.773373
seq.8587.21	Q6IE38	SPINK14	SPINK14	-0.0368643	0.325327	0.764766	0.0470615	0.238766	0.636215	-0.0335073	0.372763	0.791021	0.0441673	0.270519	0.659768																			-0.0691688	0.1165	0.748611	-0.0266996	0.664196	0.994697	-0.10996	0.086305	0.730752				0.0449163	0.550246	0.902796
seq.8589.13	Q9H5V8	CDCP1	CDCP1_3	-0.0115807	0.782769	0.949	-0.032908	0.461553	0.796626	-0.0142632	0.735173	0.930509	-0.0341761	0.446445	0.781218																			-0.0718105	0.147921	0.792357	0.00685418	0.924049	0.994697	-0.141988	0.0472131	0.650623				0.176687	0.031413	0.316083
seq.8597.1	Q9P0T7	TMEM9	TMEM9_1	0.0408501	0.275278	0.731694	-0.0322026	0.419759	0.772207	0.0386707	0.303457	0.745041	-0.0288895	0.470559	0.7974																			0.0374187	0.414342	0.920518	-0.0267205	0.672546	0.994697	0.0954381	0.161399	0.808602				0.0152745	0.829382	0.977535
seq.8601.167	Q07954	LRP1	LRP1_2	0.137638	0.00136975	0.117933	0.0378146	0.411495	0.767488	0.141106	0.00106775	0.0970843	0.0491345	0.283061	0.670221																			0.118028	0.0240826	0.492354	0.179477	0.0159668	0.994697	0.160767	0.0336602	0.634517				0.202717	0.0123258	0.239504
seq.8606.39	Q14956	GPNMB	GPNMB_4	0.0209857	0.573443	0.88406	0.0564421	0.155388	0.550231	0.0253143	0.497976	0.844253	0.0585704	0.141857	0.524248																			0.0196703	0.660615	0.966985	0.044398	0.489002	0.994697	-0.0108975	0.864759	0.99475				0.00377558	0.958134	0.993312
seq.8620.56	Q9P0G3	KLK14	KLK14_3	0.0402176	0.340441	0.779327	0.0525761	0.242055	0.641722	0.0445067	0.292824	0.734494	0.0564175	0.210852	0.608935																			0.0395186	0.435996	0.926297	0.0361619	0.611935	0.994697	0.0378342	0.610245	0.972877				0.0282704	0.731772	0.95674
seq.8624.16	Q6UXZ4	UNC5D	UNC5D_3	0.137982	0.000653101	0.0767394	-0.0757981	0.0804948	0.430151	0.132715	0.00107435	0.0970843	-0.0632062	0.142816	0.524923																			0.0966646	0.042193	0.588843	0.0977821	0.12727	0.994697	0.113109	0.104163	0.751601				0.209878	0.00893397	0.219138
seq.8631.13	Q96PL5	ERMAP	ERMAP	0.0674928	0.117678	0.551292	-0.0292916	0.525755	0.829929	0.065683	0.129385	0.567471	-0.0235126	0.611287	0.867229																			0.0529824	0.314914	0.879766	-0.00992771	0.893086	0.994697	0.142102	0.0609572	0.673542				0.0195681	0.809549	0.971768
seq.8633.18	Q8TEB7	RNF128	RNF128_2	0.000109015	0.997971	0.999872	-0.032524	0.476295	0.802789	-0.00239469	0.955624	0.991506	-0.0327319	0.47536	0.799769																			-0.0001551	0.997593	0.99869	-0.0160645	0.826923	0.994697	0.0327895	0.65901	0.980252				-0.0216413	0.79381	0.970796
seq.8635.283	Q9BS86	ZPBP	ZPBP	-0.0703129	0.0946412	0.508247	-0.0399472	0.373614	0.738409	-0.073872	0.0801169	0.478131	-0.046391	0.302255	0.684679																			-0.105234	0.0395631	0.579645	-0.0762643	0.294666	0.994697	-0.127369	0.0833801	0.728592				0.0183707	0.817198	0.973236
seq.8644.46	P09668	CTSH	CTSH_2	0.0522832	0.219368	0.687353	0.0627486	0.166548	0.564951	0.057469	0.178029	0.631116	0.0677452	0.136366	0.516142																			0.0788493	0.123176	0.758925	0.106366	0.151799	0.994697	0.0442506	0.54477	0.965085				-0.0250385	0.758161	0.963549
seq.8645.257	O75381	PEX14	PEX14_2	-0.0367874	0.391262	0.806125	-0.0556679	0.223248	0.624126	-0.0411203	0.33913	0.768448	-0.0590914	0.19751	0.5931																			-0.0383186	0.462969	0.93253	-0.00885411	0.905923	0.994697	-0.0668214	0.375901	0.922032				0.0704667	0.387077	0.83103
seq.8646.61	Q86VH4	LRRTM4	LRRTM4_2	0.0320596	0.452665	0.835494	0.0103402	0.820188	0.946229	0.0330763	0.440393	0.82517	0.0132261	0.77208	0.931266																			0.0234733	0.644684	0.966495	0.0226053	0.757066	0.994697	-0.0351735	0.637243	0.974349				0.0507955	0.53826	0.89692
seq.8653.132	Q9NNZ3	DNAJC4	DNAJC4_2	-0.0287895	0.496217	0.856636	-0.0736168	0.101852	0.473832	-0.0346159	0.414039	0.810546	-0.0766012	0.0898874	0.446528																			-0.0766432	0.133561	0.776016	-0.0811565	0.267055	0.994697	-0.068294	0.36231	0.912313				0.0871086	0.282529	0.756165
seq.8654.13	O14672	ADAM10	ADAM10_2	-0.0163793	0.689216	0.919678	-0.0526641	0.226958	0.628854	-0.0207459	0.613611	0.889448	-0.0545474	0.212775	0.609781																			-0.0394208	0.423414	0.922837	-0.0815252	0.247747	0.994697	-0.00502819	0.943432	0.999095				0.0183165	0.818711	0.973834
seq.8659.68	O95866	MPIG6B	MPIG6B_2	0.0436746	0.292171	0.741627	0.00227243	0.959051	0.990177	0.0441425	0.289085	0.73336	0.00611637	0.890438	0.969244																			-0.0286692	0.562728	0.955353	-0.0625639	0.37948	0.994697	0.0229805	0.748394	0.991378				0.247799	0.00209657	0.19779
seq.8660.33	Q9NRN5	OLFML3	OLFML3_1	-0.019277	0.654847	0.911701	-0.0715413	0.11916	0.497618	-0.0249192	0.564112	0.873886	-0.0737079	0.109805	0.477821																			-0.0423357	0.419381	0.921592	-0.00256601	0.972851	0.996414	-0.0921525	0.218534	0.855463				-0.00564742	0.944639	0.992338
seq.8660.5	Q9NRN5	OLFML3	OLFML3_2	-0.0266814	0.50516	0.857596	-0.0177842	0.67688	0.89607	-0.0282306	0.482543	0.838081	-0.0202387	0.636622	0.878119																			-0.043959	0.360198	0.89913	-0.094614	0.170443	0.994697	-0.00997769	0.885893	0.997165				0.0355884	0.644425	0.934727
seq.8664.36	Q504Y2	PKDCC	PKDCC	-0.0675701	0.101621	0.523926	-0.0723304	0.100116	0.47085	-0.0735967	0.0750286	0.467658	-0.0787292	0.0739471	0.418064																			-0.106921	0.0334264	0.556818	-0.0657607	0.35874	0.994697	-0.13278	0.0648807	0.690009				0.0390672	0.623176	0.925907
seq.8671.378	Q8IUR0	TRAPPC5	TRAPPC5	-0.0276705	0.523256	0.863525	-0.0479304	0.298748	0.682892	-0.0313494	0.470836	0.836865	-0.0505171	0.275113	0.663202																			-0.0647045	0.217838	0.849872	-0.000679925	0.99283	0.999233	-0.135305	0.0726423	0.715134				0.0877933	0.286975	0.760114
seq.8681.93	O15173	PGRMC2	PGRMC2_3	0.0282245	0.504196	0.857596	-0.0564731	0.209179	0.612981	0.0241282	0.569083	0.87518	-0.0544141	0.228025	0.625923																			0.00365306	0.943205	0.994601	-0.045835	0.536584	0.994697	0.0624428	0.401967	0.928986				0.0730554	0.372406	0.827025
seq.8686.342	Q53FT3	HIKESHI	HIKESHI	0.0977033	0.0239423	0.369677	-0.0307811	0.505504	0.819393	0.0959246	0.0272935	0.366433	-0.0219442	0.635026	0.876998																			0.0585306	0.266124	0.867389	0.0307221	0.687128	0.994697	0.101757	0.179945	0.822686				0.163011	0.045887	0.371843
seq.8687.26	Q9NUM4	TMEM106B	TMEM106B	0.040909	0.339689	0.778187	0.104517	0.0215554	0.264808	0.0490487	0.251855	0.708454	0.108673	0.0172121	0.238385																			-0.0019337	0.970279	0.995001	0.0247939	0.723028	0.994697	-0.0193559	0.79884	0.994645				0.107021	0.179986	0.643692
seq.8690.25	P56539	CAV3	CAV3	0.0496675	0.242415	0.704565	0.0422997	0.350017	0.724946	0.0531367	0.212516	0.670776	0.0467704	0.302757	0.685603																			0.0563808	0.272487	0.869665	-0.0127018	0.862723	0.994697	0.0543774	0.461344	0.937625				0.0276964	0.734745	0.95749
seq.8696.15	Q99999	GAL3ST1	GAL3ST1	-0.0895042	0.0289091	0.385293	-0.0236902	0.588181	0.860248	-0.0919294	0.0254022	0.357175	-0.0316829	0.468868	0.795951																			-0.12243	0.0129489	0.449054	-0.0919397	0.196796	0.994697	-0.145383	0.0358534	0.639747				0.0068284	0.930423	0.989891
seq.8697.38	P35052	GPC1	GPC1	0.00570563	0.888821	0.973025	0.133796	0.00196037	0.0958475	0.0161016	0.691851	0.916494	0.135197	0.00183651	0.0936398																			0.036668	0.46156	0.93253	0.0554413	0.431804	0.994697	0.0423834	0.541102	0.965085				-0.0213845	0.774032	0.966865
seq.8699.43	Q9NZV1	CRIM1	CRIM1_3	0.0157162	0.709683	0.924543	-0.0363972	0.41881	0.771932	0.0131947	0.755389	0.938196	-0.0353257	0.434349	0.77368																			0.0232242	0.648152	0.966495	0.0447455	0.541563	0.994697	0.00680425	0.926217	0.999095				-0.00522179	0.949029	0.993221
seq.8700.325	Q8NCW6	GALNT11	GALNT11	-0.00948443	0.826584	0.963298	-0.11196	0.0151735	0.229806	-0.0200422	0.643493	0.902051	-0.114075	0.0138935	0.217199																			-0.0685354	0.191427	0.846719	-0.0579061	0.438496	0.994697	-0.067669	0.368727	0.914911				0.132962	0.101348	0.509573
seq.8702.42	Q8IYS5	OSCAR	OSCAR_2	0.105736	0.00739432	0.252294	0.0150766	0.721511	0.914288	0.107899	0.00652398	0.226515	0.0255121	0.545725	0.838975																			0.0860199	0.0598935	0.652608	0.131656	0.0306971	0.994697	0.0768018	0.273866	0.876023				0.223144	0.00479302	0.19779
seq.8748.45	P04233	CD74	CD74_2	0.0318718	0.377475	0.799857	-0.0290961	0.449176	0.789528	0.0296994	0.412867	0.810492	-0.0263181	0.49542	0.811176																			0.0632786	0.151728	0.799234	0.102617	0.123177	0.994697	0.0283695	0.634348	0.974303				-0.0362841	0.584011	0.91093
seq.8749.194	P15813	CD1D	CD1D	0.0873567	0.032618	0.39478	-0.00808744	0.852897	0.958062	0.0873109	0.0334387	0.383624	-0.00060564	0.988921	0.996709																			0.0516378	0.289242	0.871075	0.124659	0.0764275	0.994697	-0.0286597	0.688057	0.986559				0.168934	0.0335302	0.322877
seq.8750.46	P18206	VCL	VCL	0.00901815	0.792484	0.954296	-0.0820162	0.0244364	0.273876	0.00275836	0.935841	0.986485	-0.0817764	0.0254722	0.27446																			0.000200577	0.996117	0.998542	-0.0422346	0.453083	0.994697	0.0469713	0.442119	0.936133				0.0589112	0.366367	0.823894
seq.8754.5	P48645	NMU	NMU	0.0655966	0.105157	0.527933	0.0212963	0.621932	0.873823	0.067687	0.0958478	0.506085	0.027203	0.529513	0.829035																			0.0676303	0.165934	0.816695	-0.00555109	0.937045	0.994697	0.0754006	0.273904	0.876023				-0.0162399	0.834825	0.978668
seq.8756.41	Q9UJ90	KCNE5	KCNE5_1	-0.0054152	0.898259	0.976155	-0.026089	0.562686	0.851331	-0.00742474	0.861362	0.966963	-0.0267215	0.554885	0.842857																			-0.0433512	0.394564	0.910124	-0.0281399	0.700503	0.994697	-0.086172	0.235231	0.866259				-0.0262642	0.739427	0.958849
seq.8758.2	Q9UN72	PCDHA7	PCDHA7	-0.0043591	0.919547	0.983022	-0.0132627	0.773191	0.931924	-0.00534546	0.901798	0.979181	-0.0137003	0.766799	0.931266																			-0.0061189	0.906852	0.993264	-0.00167839	0.982231	0.996414	0.00825609	0.91109	0.997578				-0.0782041	0.338301	0.800701
seq.8759.29	Q9NPC4	A4GALT	A4GALT	0.0562957	0.172002	0.631571	0.0724633	0.0986422	0.467055	0.0623623	0.130922	0.570302	0.0779666	0.0763048	0.422791																			0.0740487	0.143696	0.787465	0.137775	0.0550615	0.994697	-0.00498371	0.943175	0.999095				0.037222	0.618363	0.925246
seq.8760.10	Q9BTE7	DCUN1D5	DCUN1D5	0.0154812	0.717375	0.927349	-0.0265076	0.560836	0.850477	0.0135423	0.752471	0.937212	-0.0253301	0.579946	0.854269																			-0.0122527	0.814904	0.984845	0.00206578	0.977687	0.996414	-0.0166973	0.819504	0.99475				0.105681	0.172831	0.63487
seq.8762.38	P32970	CD70	CD70_2	-0.00153584	0.971522	0.993199	0.0552564	0.227267	0.628854	0.00268608	0.950357	0.991084	0.0554879	0.22728	0.625415																			-0.0603874	0.238665	0.861781	-0.0371746	0.606829	0.994697	-0.0784235	0.284876	0.881302				0.106184	0.195329	0.663389
seq.8766.29	A6NI73	LILRA5	LILRA5_2	0.0531798	0.169857	0.629404	-0.0123791	0.764506	0.929449	0.0525822	0.176519	0.630363	-0.00780742	0.850521	0.957383																			0.00843129	0.849424	0.988033	0.0674657	0.293363	0.994697	-0.0427504	0.497575	0.953151				0.0895874	0.250511	0.728821
seq.8767.44	P42892	ECE1	ECE1_2	-0.0213441	0.609947	0.896865	-0.0922309	0.0382225	0.32733	-0.0285276	0.495406	0.843749	-0.0946887	0.0340499	0.309069																			-0.0605108	0.233512	0.860329	-0.00430108	0.95253	0.996414	-0.0955839	0.193188	0.838278				0.107999	0.17526	0.63792
seq.8768.4	O95999	BCL10	BCL10	0.00925118	0.766997	0.944006	0.0488757	0.141394	0.532327	0.0136518	0.662958	0.909463	0.0502334	0.132664	0.512981																			-0.00351595	0.923696	0.994601	-0.034424	0.552807	0.994697	0.013349	0.799467	0.994645				0.115945	0.04408	0.367281
seq.8772.5	P52799	EFNB2	EFNB2_2	0.096912	0.0250722	0.373407	0.0316184	0.493886	0.813963	0.100085	0.0211806	0.34254	0.0405248	0.380404	0.745111																			0.0972494	0.0619571	0.652608	0.0703376	0.343813	0.994697	0.11744	0.118955	0.761102				-0.0538167	0.509107	0.883404
seq.8773.172	Q9NT22	EMILIN3	EMILIN3_1	-0.0174888	0.652629	0.910979	-0.00885015	0.830772	0.948844	-0.018288	0.63928	0.900978	-0.0104402	0.801748	0.941295																			-0.0163048	0.728419	0.974638	-0.00801378	0.909188	0.994697	-0.0322691	0.629782	0.974128				-0.0450786	0.55596	0.904661
seq.8775.61	Q8N5W8	FAM24B	FAM24B	0.0196511	0.646235	0.90832	-0.0387707	0.394884	0.757451	0.016807	0.695678	0.917952	-0.0373188	0.41472	0.76348																			0.069697	0.180089	0.835102	0.125847	0.0886151	0.994697	-0.00804998	0.915195	0.997578				-0.0547153	0.492916	0.876608
seq.8776.10	O75477	ERLIN1	ERLIN1	0.0301813	0.47584	0.846106	-0.0918428	0.0414913	0.335105	0.0230564	0.586259	0.881	-0.0897627	0.0472366	0.340021																			0.00978578	0.849054	0.988033	-0.0410441	0.577646	0.994697	-0.0628061	0.389965	0.927928				0.116612	0.142819	0.595002
seq.8778.3	Q13253	NOG	NOG_2	-0.023521	0.559785	0.877375	-0.0394013	0.359057	0.727464	-0.0266908	0.50957	0.850257	-0.0417039	0.333531	0.70841																			-0.0239107	0.627049	0.963541	0.0383804	0.587982	0.994697	-0.0524104	0.445055	0.93623				-0.0400314	0.597064	0.917306
seq.8780.2	Q9P2E7	PCDH10	PCDH10_1	-0.0668721	0.115082	0.547947	-0.00981563	0.828378	0.948261	-0.0680766	0.110166	0.532907	-0.0157345	0.728721	0.917419																			-0.100118	0.0509056	0.618199	-0.0701574	0.34447	0.994697	-0.126467	0.0847089	0.730305				0.046214	0.573527	0.908658
seq.8784.7	Q6UWZ7	ABRAXAS1	ABRAXAS1	0.0465243	0.254096	0.714041	0.0176836	0.684601	0.89976	0.0483729	0.2379	0.697184	0.0222548	0.61051	0.867062																			-0.0172908	0.713791	0.973838	-0.0364402	0.574981	0.994697	0.0254804	0.712499	0.988236				0.0792724	0.31958	0.786799
seq.8785.1	Q96C12	ARMC5	ARMC5_1	0.00184569	0.964581	0.991198	-0.0503836	0.254612	0.653967	-0.00237156	0.954666	0.991506	-0.0506076	0.254819	0.647658																			0.0306472	0.540694	0.952656	0.106783	0.13219	0.994697	-0.05318	0.470573	0.938406				0.14354	0.071102	0.442338
seq.8786.6	Q6P995	FAM171B	FAM171B_2	-0.0157229	0.712745	0.926352	0.051637	0.255034	0.653967	-0.0121016	0.777463	0.942399	0.0506597	0.265915	0.657629																			-0.0170162	0.743557	0.977059	-0.0292443	0.697419	0.994697	-0.00470275	0.949347	0.999095				-0.0012248	0.987612	0.998665
seq.8790.6	P15289	ARSA	ARSA_2	0.00941459	0.821299	0.962668	0.0334678	0.45124	0.790218	0.0121132	0.7722	0.940536	0.0345434	0.438818	0.77743																			-0.0195045	0.69486	0.968562	0.027808	0.685896	0.994697	-0.0508682	0.488928	0.949065				0.0849534	0.287731	0.760789
seq.8791.151	P35218	CA5A	CA5A	0.00341036	0.936985	0.986249	0.035295	0.442139	0.785648	0.00617609	0.886576	0.973481	0.0358355	0.437154	0.775501																			-0.0186771	0.717609	0.974638	-0.0468968	0.535859	0.994697	0.0397263	0.58102	0.971076				0.0461174	0.57975	0.909787
seq.8794.13	P16444	DPEP1	DPEP1_2	0.0123425	0.768112	0.94466	0.0492247	0.270393	0.665302	0.0165428	0.693779	0.917139	0.0507838	0.257756	0.650283																			0.00145193	0.977057	0.996863	0.0354564	0.61995	0.994697	-0.0449052	0.524904	0.961936				0.0717407	0.367934	0.824371
seq.8795.48	P02786	TFRC	TFRC_2	0.0467594	0.253601	0.714041	-0.0372942	0.39302	0.755719	0.0441988	0.282289	0.726774	-0.0334514	0.445018	0.78024																			0.0638127	0.208844	0.849872	0.103829	0.145324	0.994697	0.029837	0.686315	0.986544				0.0498577	0.499585	0.880045
seq.8800.14	Q96AE7	TTC17	TTC17_1	0.0280461	0.515963	0.861284	0.0735211	0.109755	0.484291	0.0338647	0.433658	0.822494	0.0764488	0.0975666	0.458852																			0.0322378	0.535792	0.950447	0.0244515	0.745542	0.994697	-0.00472047	0.948249	0.999095				0.125726	0.124718	0.559887
seq.8803.61	Q15223	NECTIN1	NECTIN1_2	0.0740114	0.080226	0.477173	-0.0637793	0.157448	0.551183	0.0692976	0.102498	0.517462	-0.0573035	0.204991	0.599985																			0.0367873	0.475022	0.937584	0.0783662	0.294073	0.994697	0.0173438	0.817156	0.99475				0.112117	0.169644	0.630723
seq.8804.39	Q9P218	COL20A1	COL20A1	0.0858621	0.0468034	0.430903	0.0287008	0.533196	0.834568	0.0884038	0.041338	0.400437	0.0358131	0.43685	0.775501																			0.0463444	0.375267	0.902065	0.162731	0.0311991	0.994697	-0.0483506	0.521002	0.961936				0.195961	0.0176262	0.261522
seq.8807.13	Q13596	SNX1	SNX1_2	-0.0125284	0.769785	0.944764	-0.0322502	0.480071	0.803796	-0.0150764	0.725693	0.927648	-0.0335536	0.464348	0.792405																			-0.0326467	0.528622	0.946545	-0.0406431	0.592741	0.994697	-0.0196068	0.78905	0.993516				-0.0159105	0.848046	0.981446
seq.8810.26	Q14CZ8	HEPACAM	HEPACAM	-0.0111357	0.791803	0.954224	0.00148055	0.973765	0.993616	-0.0110973	0.793401	0.948371	0.000490923	0.991337	0.99722																			-0.0329121	0.518656	0.946545	-0.00625976	0.930875	0.994697	-0.00909649	0.901641	0.997578				0.0029565	0.970833	0.995288
seq.8811.24	Q13145	BAMBI	BAMBI_3	-0.00182337	0.964887	0.991198	0.0396494	0.368875	0.735832	0.00143099	0.97255	0.99425	0.0397823	0.369539	0.735344																			0.0101711	0.840096	0.987477	0.0044676	0.951908	0.996414	0.0602968	0.377294	0.922382				0.0417764	0.577396	0.90887
seq.8813.160	P10599	TXN	TXN	0.0525821	0.225854	0.692487	-0.0264585	0.566681	0.851331	0.0509506	0.242335	0.698481	-0.0222332	0.631109	0.876245																			0.0430594	0.410324	0.91798	0.0958829	0.206487	0.994697	0.00944705	0.895476	0.997578				0.0343816	0.677029	0.94602
seq.8814.33	Q6NUJ1	PSAPL1	PSAPL1	0.041659	0.269223	0.72562	0.0114079	0.776625	0.932165	0.0428306	0.257994	0.708993	0.0151665	0.706914	0.909229																			0.0417277	0.374487	0.902065	0.0771052	0.29008	0.994697	-0.0114563	0.858163	0.99475				0.0391172	0.56258	0.906544
seq.8815.1	Q6UWY5	OLFML1	OLFML1	0.0677964	0.115967	0.549654	0.0539186	0.240465	0.639107	0.0724076	0.0941118	0.502744	0.060203	0.190789	0.589265																			0.0668221	0.192867	0.847561	0.0404496	0.585545	0.994697	0.0148408	0.840386	0.99475				0.0875843	0.286965	0.760114
seq.8817.29	Q7Z7K6	CENPV	CENPV	-0.0487711	0.249641	0.710681	-0.0927314	0.0395008	0.329262	-0.0560544	0.185781	0.64091	-0.0974779	0.0308865	0.293025																			-0.0572638	0.266081	0.867389	-0.0705024	0.345804	0.994697	-0.0152778	0.83465	0.99475				-0.0322782	0.697647	0.951213
seq.8818.13	P38484	IFNGR2	IFNGR2_1	0.0309441	0.414522	0.818479	0.0825973	0.0405494	0.332286	0.0374915	0.322964	0.758078	0.0858416	0.0339074	0.309069																			0.0231854	0.592069	0.95651	0.0569244	0.381883	0.994697	-0.0242086	0.678314	0.986246				0.037944	0.623724	0.925907
seq.8819.3	P18065	IGFBP2	IGFBP2_4	0.0153922	0.698083	0.920983	0.13406	0.00144935	0.0894789	0.025826	0.512963	0.852844	0.136305	0.00125937	0.0834045																			0.0545006	0.261566	0.864371	0.0772022	0.303067	0.994697	0.0740872	0.305382	0.890596				-0.0592886	0.447013	0.860822
seq.8825.4	Q9UKJ1	PILRA	PILRA_3	0.032414	0.433635	0.82546	-0.0307369	0.487034	0.809686	0.0303139	0.465664	0.835038	-0.028157	0.525806	0.826644																			-0.0139349	0.781823	0.982681	0.0765838	0.278357	0.994697	-0.098115	0.175514	0.819143				0.139112	0.0798042	0.465471
seq.8828.21	Q6NXG1	ESRP1	ESRP1	-0.0320038	0.430783	0.823784	0.00911256	0.833449	0.950034	-0.0315241	0.439581	0.824541	0.00644267	0.882226	0.967171																			-0.0238077	0.629458	0.963541	-0.0695851	0.32708	0.994697	0.00134243	0.984926	0.999095				-0.0738111	0.337336	0.800607
seq.8830.29	Q15018	ABRAXAS2	ABRAXAS2_1	0.0576423	0.173685	0.633849	-0.0784341	0.0825596	0.434063	0.052141	0.219135	0.678488	-0.0740232	0.102204	0.465472																			0.0436243	0.39546	0.910703	0.0588784	0.42696	0.994697	0.0134418	0.851119	0.99475				0.123363	0.124539	0.559887
seq.8832.55	Q10589	BST2	BST2	0.0788351	0.0677487	0.46299	-0.0599558	0.192791	0.597879	0.0743972	0.0858448	0.489708	-0.0528597	0.251837	0.645423																			0.0545063	0.298765	0.874432	-0.0416181	0.584482	0.994697	0.153651	0.0410306	0.641433				0.164538	0.0457757	0.371354
seq.8833.20	P50591	TNFSF10	TNFSF10	0.0316059	0.463714	0.83953	-0.0520673	0.257255	0.655887	0.0278584	0.519637	0.854053	-0.0496799	0.281509	0.669658																			0.0523682	0.317265	0.879766	0.0775285	0.303828	0.994697	-0.00524481	0.942339	0.999095				0.00736187	0.926644	0.989891
seq.8834.58	P27824	CANX	CANX	0.06659	0.123641	0.562198	0.0200928	0.663038	0.888335	0.0685584	0.114354	0.541057	0.0259849	0.57384	0.852194																			0.0557133	0.287809	0.870784	0.0998991	0.177561	0.994697	0.0347028	0.638422	0.974828				0.080738	0.327373	0.79245
seq.8837.8	O75121	MFAP3L	MFAP3L	0.0302305	0.414869	0.818479	0.0439361	0.265892	0.663849	0.0337891	0.363554	0.786355	0.0468494	0.237136	0.633471																			0.0562469	0.200592	0.849872	0.0721586	0.265453	0.994697	0.0574277	0.327371	0.904783				0.0297062	0.667729	0.943146
seq.8838.10	Q6P4E1	GOLM2	GOLM2_2	0.0126133	0.72042	0.927437	0.00101033	0.978526	0.995259	0.0127909	0.717915	0.925331	0.00218795	0.953728	0.985696																			-0.00457858	0.917645	0.994221	0.0420933	0.513307	0.994697	-0.0532157	0.390405	0.927928				0.10059	0.0975691	0.501405
seq.8839.4	O75431	MTX2	MTX2	0.0299868	0.487573	0.851926	-0.099567	0.0300625	0.296819	0.0224898	0.602639	0.885753	-0.0976092	0.0341524	0.309069																			0.0493002	0.347188	0.894442	0.0223396	0.767749	0.994697	0.072419	0.334179	0.904783				-0.0753474	0.3606	0.819381
seq.8840.61	P09871	C1S	C1S_2	0.0486708	0.263069	0.719772	-0.0109763	0.812621	0.944019	0.0481448	0.270369	0.717036	-0.00669041	0.885491	0.968735																			0.0256981	0.626795	0.963541	0.0343132	0.650925	0.994697	0.0260234	0.720044	0.989347				0.087981	0.288912	0.76142
seq.8841.65	Q8IUL8	CILP2	CILP2	0.00470289	0.885545	0.972048	0.0107985	0.756456	0.926026	0.00556654	0.865269	0.966963	0.0112825	0.746946	0.925978																			-0.0260752	0.500229	0.942603	-0.014108	0.792388	0.994697	-0.0420813	0.500854	0.954575				0.0653441	0.355007	0.815587
seq.8842.16	Q8IYS0	GRAMD1C	GRAMD1C_2	0.0212704	0.585621	0.888062	0.00859513	0.836034	0.950983	0.0221268	0.572377	0.877128	0.0106168	0.799075	0.94034																			0.0335189	0.480938	0.938058	0.0310378	0.660548	0.994697	0.0260302	0.698472	0.987636				-0.0246895	0.744129	0.959839
seq.8843.34	Q9Y2G1	MYRF	MYRF	-0.00275496	0.949125	0.989584	-0.0668652	0.145698	0.537968	-0.00843428	0.84558	0.962057	-0.0676688	0.142877	0.524923																			-0.0628124	0.228901	0.860003	-0.0345024	0.645483	0.994697	-0.0813707	0.282484	0.880196				0.168853	0.0434475	0.364648
seq.8845.2	O15072	ADAMTS3	ADAMTS3	0.0544856	0.193316	0.658569	-0.0714424	0.110288	0.484561	0.0480793	0.252978	0.708993	-0.066124	0.141357	0.522922																			0.0774705	0.128354	0.766743	0.0318656	0.666457	0.994697	0.0910375	0.227554	0.865204				0.191455	0.0123462	0.239504
seq.8850.5	Q5R387	PLA2G2C	PLA2G2C	0.0796631	0.0645145	0.455856	-0.113806	0.0130043	0.216787	0.0709196	0.0995942	0.51291	-0.107253	0.0194776	0.248502																			0.0663551	0.206501	0.849872	0.0783295	0.297683	0.994697	0.0407308	0.591027	0.971076				0.132156	0.100725	0.507454
seq.8851.42	Q6P995	FAM171B	FAM171B_3	0.0362039	0.352871	0.785925	0.0212097	0.609071	0.869228	0.0381737	0.329354	0.763336	0.0246614	0.553566	0.842081																			0.0585355	0.216521	0.849872	0.0771	0.257305	0.994697	0.0314199	0.644471	0.977712				-0.0120664	0.866544	0.984016
seq.8852.10	Q8TAQ9	SUN3	SUN3	0.0468493	0.254094	0.714041	0.0641586	0.14166	0.532561	0.0519861	0.206585	0.667138	0.068561	0.117316	0.490895																			-0.0416776	0.36912	0.901649	-0.0167474	0.798465	0.994697	-0.0627851	0.372928	0.918494				0.116654	0.161012	0.61703
seq.8853.2	Q9UMR7	CLEC4A	CLEC4A	0.0368756	0.395161	0.808865	-0.0738619	0.110182	0.484561	0.0313751	0.47032	0.836865	-0.0710978	0.125568	0.504028																			0.0401058	0.445376	0.930122	0.00719585	0.922839	0.994697	0.0914066	0.227908	0.865648				0.0250564	0.762125	0.964646
seq.8854.59	Q7LG56	RRM2B	RRM2B_1	-0.0171245	0.388352	0.803963	-0.018905	0.371549	0.737051	-0.0186961	0.347978	0.777117	-0.0205306	0.333541	0.70841																			-0.0526304	0.0323637	0.553209	-0.0660204	0.0205757	0.994697	-0.0337103	0.398591	0.928986				0.0676365	0.0614876	0.416978
seq.8858.21	Q9NR55	BATF3	BATF3	0.0666617	0.111646	0.539709	-0.0833312	0.0617546	0.38815	0.0605668	0.148911	0.594133	-0.0779603	0.0812128	0.429032																			0.0470176	0.358176	0.898081	0.0521902	0.478764	0.994697	0.054207	0.458254	0.937625				0.0900048	0.252211	0.729311
seq.8859.51	O75493	CA11	CA11	-0.0128807	0.751405	0.939771	-0.0170354	0.694158	0.904156	-0.0142771	0.726568	0.927648	-0.0182739	0.67444	0.895013																			0.0197668	0.686681	0.968562	0.074094	0.283847	0.994697	-0.0349942	0.622314	0.973554				-0.12005	0.123367	0.557276
seq.8863.3	P27986	PIK3R1	PIK3R1	0.0619048	0.134447	0.577513	0.0513393	0.243705	0.642773	0.0662756	0.110064	0.532907	0.0570879	0.195779	0.5931																			0.0471337	0.351846	0.894442	-0.00957387	0.898912	0.994697	0.112706	0.104329	0.751601				0.085544	0.272477	0.750115
seq.8864.59	Q5EE01	CENPW	CENPW	-0.00693517	0.863026	0.967479	-0.0364332	0.395894	0.758572	-0.0101087	0.802298	0.950171	-0.0374111	0.385715	0.747028																			-0.00924393	0.848167	0.988033	-0.0233771	0.734878	0.994697	-0.00485212	0.944728	0.999095				-0.0200933	0.796143	0.970796
seq.8866.53	Q9NXS2	QPCTL	QPCTL	0.00549578	0.885709	0.972048	0.0752785	0.064277	0.394657	0.0113336	0.767157	0.940029	0.0762639	0.0619568	0.383005																			0.0179844	0.692177	0.968562	0.031976	0.615677	0.994697	-0.00491456	0.945054	0.999095				-0.0363308	0.648015	0.935667
seq.8867.18	P09466	PAEP	PAEP	0.0853576	0.0388396	0.413061	-0.0713937	0.10537	0.476768	0.0802842	0.0525464	0.424852	-0.0641787	0.145787	0.531057																			0.108959	0.031202	0.551924	0.0529074	0.470309	0.994697	0.152413	0.031523	0.634517				-0.014305	0.850316	0.981446
seq.8869.5	Q7KYR7	BTN2A1	BTN2A1	0.0652597	0.130197	0.570002	-0.0601708	0.190565	0.5973	0.0610559	0.157994	0.60884	-0.0548567	0.233819	0.630878																			0.0477474	0.35801	0.898081	0.0223883	0.766969	0.994697	-0.0714761	0.345514	0.906768				-0.0329732	0.686946	0.949422
seq.8870.38	P06748	NPM1	NPM1_2	-0.0130803	0.751964	0.939956	-0.0717081	0.103657	0.475232	-0.019473	0.638904	0.900978	-0.0736291	0.0964107	0.457558																			-0.0204902	0.683372	0.968562	-0.0447926	0.535441	0.994697	-0.012783	0.860662	0.99475				0.158189	0.0499635	0.380567
seq.8871.14	Q9Y266	NUDC	NUDC_1	0.0244119	0.505588	0.857596	-0.0175229	0.653517	0.885415	0.0232307	0.528073	0.85752	-0.0155197	0.692072	0.901313																			0.015382	0.731248	0.974638	-0.0203618	0.768248	0.994697	0.0473387	0.393436	0.928267				0.0615932	0.369354	0.824371
seq.8872.1	P60059	SEC61G	SEC61G	0.0756299	0.0411772	0.423695	0.0760371	0.0538379	0.368877	0.0820361	0.0268617	0.363576	0.083194	0.0349111	0.311037																			0.0299829	0.473227	0.937408	0.00925057	0.860721	0.994697	0.0453108	0.452543	0.937625				0.21386	0.00411006	0.19779
seq.8874.53	O75503	CLN5	CLN5_1	0.0785946	0.0485816	0.430903	-0.115527	0.00641595	0.161731	0.0702174	0.0774069	0.475128	-0.109426	0.00990516	0.184079																			0.0484072	0.307596	0.87746	0.0724362	0.274446	0.994697	0.0439086	0.525909	0.961936				0.0235366	0.74565	0.960632
seq.8876.51	P58401	NRXN2	NRXN2	-0.0448205	0.300314	0.748312	0.031964	0.487322	0.809731	-0.0425966	0.326903	0.761499	0.0281618	0.541993	0.835822																			-0.0968904	0.0612951	0.652608	-0.107795	0.154891	0.994697	-0.0778643	0.292145	0.885348				0.113532	0.161695	0.618344
seq.8877.22	P58658	EVA1C	EVA1C_2	0.0190953	0.653302	0.911421	0.049816	0.272198	0.665786	0.022959	0.590251	0.882468	0.0517694	0.255685	0.647658																			-0.00344957	0.946458	0.994601	-0.0275658	0.710533	0.994697	0.00099616	0.98918	0.999183				0.0727745	0.380949	0.830607
seq.8878.48	Q96MU7	YTHDC1	YTHDC1	0.0553524	0.18017	0.643559	0.0260979	0.553017	0.845839	0.0579124	0.162652	0.612362	0.0314408	0.476105	0.800752																			0.025662	0.601396	0.95651	0.0449291	0.518498	0.994697	0.0112776	0.87246	0.99475				0.157074	0.0479485	0.376041
seq.8882.1	P78536	ADAM17	ADAM17_1	0.0352309	0.410834	0.817868	-0.0522684	0.252357	0.65146	0.0316091	0.461847	0.834369	-0.0496467	0.278567	0.666018																			0.0584798	0.26297	0.864371	0.0337937	0.655561	0.994697	0.065505	0.381581	0.925291				0.00439993	0.956158	0.993312
seq.8885.6	Q8IZS8	CACNA2D3	CACNA2D3	0.0658479	0.0758874	0.473321	0.0311558	0.43107	0.780067	0.0686704	0.0650916	0.444865	0.0370883	0.349193	0.721411																			0.0601177	0.184661	0.841035	0.0621309	0.334255	0.994697	0.055147	0.408369	0.929776				0.0859691	0.21979	0.694457
seq.8887.21	Q9Y266	NUDC	NUDC_2	-0.0223067	0.10295	0.52447	-0.00329538	0.821376	0.946343	-0.0227101	0.0982713	0.512126	-0.00526988	0.71854	0.912677																			0.00434513	0.781859	0.982681	0.0193383	0.435387	0.994697	-0.0148724	0.454696	0.937625				-0.0887754	0.00188076	0.19779
seq.8888.33	A6NGZ8	SMIM9	SMIM9	-0.0194713	0.54802	0.872337	0.0567272	0.100046	0.47085	-0.0152211	0.639259	0.900978	0.055402	0.109644	0.477821																			-0.00493233	0.898155	0.993264	0.0105688	0.856267	0.994697	-0.0132668	0.798411	0.994645				-0.0358344	0.573823	0.908658
seq.8889.5	Q9ULG6	CCPG1	CCPG1	0.00760323	0.819608	0.962668	-0.0627392	0.0770391	0.423366	0.00276513	0.934	0.986204	-0.062496	0.0794806	0.426697																			-0.00838908	0.841272	0.987477	0.0519155	0.39013	0.994697	-0.0460565	0.440781	0.936133				0.0468238	0.399088	0.836033
seq.8890.9	Q14DG7	TMEM132B	TMEM132B	0.029901	0.380007	0.80058	0.00731459	0.840356	0.953036	0.030665	0.369965	0.789912	0.00998072	0.784167	0.934323																			0.0339818	0.410791	0.91798	0.0492727	0.404646	0.994697	0.0313215	0.597461	0.971076				-0.0118671	0.856559	0.981446
seq.8891.7	Q9H3G5	CPVL	CPVL	-0.0234304	0.51476	0.860655	0.0203805	0.595932	0.863781	-0.0220495	0.541416	0.861443	0.0185013	0.631537	0.876245																			-0.00868746	0.834414	0.987477	-0.0634252	0.361894	0.994697	0.0239689	0.646404	0.977928				-0.0251267	0.730221	0.955914
seq.8892.14	Q5VY43	PEAR1	PEAR1_2	-0.0140538	0.508017	0.857903	0.0202761	0.370127	0.736926	-0.0125855	0.554745	0.866121	0.0191819	0.39835	0.75376																			0.0148671	0.551159	0.954408	0.0359423	0.399899	0.994697	-0.0143832	0.597111	0.971076				-0.0570192	0.169397	0.63068
seq.8893.29	P09874	PARP1	PARP1_2	-0.0110908	0.798366	0.956964	-0.127749	0.00549913	0.152009	-0.0202285	0.640113	0.90115	-0.129366	0.00509125	0.140014																			-0.0204964	0.697692	0.968562	0.0387691	0.609509	0.994697	-0.0856821	0.248426	0.86675				0.0146332	0.85151	0.981446
seq.8894.80	Q99729	HNRNPAB	HNRNPAB_2	-0.00954234	0.708368	0.924516	-0.0434073	0.109893	0.484548	-0.0129824	0.611506	0.889448	-0.0445456	0.102295	0.465472																			-0.000251644	0.993554	0.998542	0.0103868	0.815911	0.994697	-0.00178372	0.968828	0.999095				-0.0366586	0.438117	0.85309
seq.8897.3	A6NM11	LRRC37A2	LRRC37A2	0.0604992	0.159083	0.618075	0.0293797	0.52126	0.828039	0.0630758	0.143511	0.588338	0.0346962	0.449744	0.782382																			0.00164656	0.974566	0.996133	0.0442711	0.556312	0.994697	-0.0417223	0.577259	0.971076				0.173911	0.0358803	0.332388
seq.8899.75	Q9HAW9	UGT1A8	UGT1A8	8.44333e-05	0.998428	0.999872	-0.0820052	0.072189	0.412521	-0.00624623	0.884236	0.972432	-0.0825498	0.0715213	0.411652																			-0.0262441	0.61259	0.960399	0.0684627	0.356587	0.994697	-0.0790477	0.255342	0.873				0.0112728	0.890329	0.986528
seq.8900.28	Q92859	NEO1	NEO1	0.0518703	0.167199	0.627534	0.0494919	0.216306	0.616507	0.0560317	0.136742	0.582833	0.0543635	0.175448	0.573415																			0.0495148	0.278394	0.869665	0.0609261	0.334549	0.994697	0.0320725	0.620821	0.973554				0.0562708	0.423864	0.848791
seq.8901.40	P61981	YWHAG	YWHAG_2	-0.0543232	0.0131561	0.304553	0.0121752	0.603036	0.867519	-0.0537489	0.0145535	0.307311	0.00750208	0.748321	0.92646																			-0.020474	0.414935	0.920518	-0.0153931	0.673421	0.994697	-0.0294059	0.407459	0.929776				-0.120517	0.00765464	0.208854
seq.8903.1	P09669	COX6C	COX6C	0.0331721	0.425659	0.821502	0.0412523	0.353103	0.726032	0.0363377	0.384271	0.797781	0.0442143	0.321161	0.698614																			0.00470251	0.925634	0.994601	0.0554817	0.443702	0.994697	-0.0540818	0.455751	0.937625				0.0590314	0.447503	0.86131
seq.8905.20	Q9NPA1	KCNMB3	KCNMB3	-0.0541743	0.177812	0.640001	0.0449333	0.294358	0.677445	-0.0510633	0.205561	0.66556	0.0404777	0.346156	0.719745																			-0.0687396	0.144834	0.789437	-0.0159876	0.810496	0.994697	-0.122633	0.0866271	0.730752				0.0286823	0.725799	0.954907
seq.8906.60	Q8N967	LRTM2	LRTM2	0.0267825	0.503677	0.857596	-0.0237445	0.57794	0.855033	0.02515	0.531644	0.858736	-0.0215852	0.614343	0.86844																			0.0169469	0.726734	0.974638	0.0588708	0.401724	0.994697	-0.0110754	0.871248	0.99475				0.067198	0.388476	0.83103
seq.8907.11	Q9Y4X1	UGT2A1	UGT2A1	-0.00209825	0.94365	0.988142	-0.0205418	0.516068	0.823419	-0.00369527	0.901315	0.979181	-0.0208631	0.511323	0.819579																			0.0178591	0.615735	0.960706	0.00946004	0.853219	0.994697	0.0142567	0.779539	0.993516				-0.0451036	0.429649	0.851004
