## Supplement Table 2 for "Proteomic signatures of the *APOE ε4* and *APOE ε2* genetic variants and Alzheimer’s disease" (part 18 of 27)

### Sheet: BF2soma_APOE2_Aβ_PC1-5 (continued)
Somamers, corresponding genes and labels used for plots and annotation				APOE2 associated proteins (Without Aβ adjustment)			Aβ associated proteins (Without APOE2 adjustment)			APOE2 associated proteins (With Aβ adjustment)			Aβ associated proteins (With APOE2 adjustment)			APOE2 => protein => Aβ									APOE2 => Aβ => protein									APOE2 associated proteins in Aβ-			APOE2 associated proteins in younger Aβ-			APOE2 associated proteins in older Aβ-			APOE2 * age effect on proteins in Aβ-			APOE2 associated proteins in Aβ+			APOE2 * Aβ effect on proteins			Category
seq.8908.14	Q9UJ90	KCNE5	KCNE5_2	0.00201151	0.960585	0.991198	0.0377395	0.384132	0.747048	0.00493322	0.903872	0.979181	0.0381685	0.380775	0.745284																			-0.0227615	0.633551	0.964621	0.0885608	0.173021	0.994697	-0.116944	0.0870683	0.730752				0.0457107	0.576081	0.908658
seq.8909.77	P46926	GNPDA1	GNPDA1	0.0895093	0.0354916	0.402598	-0.00282133	0.950558	0.987698	0.0900777	0.0353375	0.387269	0.00635138	0.889141	0.969244																			0.0817227	0.108578	0.732945	-0.00204678	0.977917	0.996414	0.16564	0.0220383	0.598416				0.111437	0.16058	0.616514
seq.8913.22	Q96RL6	SIGLEC11	SIGLEC11_2	0.0413754	0.304905	0.750163	-0.124111	0.00374183	0.131687	0.0320181	0.425727	0.815735	-0.121309	0.00474719	0.135557																			0.0615072	0.208171	0.849872	0.123838	0.0741186	0.994697	-0.00612172	0.93042	0.999095				-0.0147661	0.843463	0.98063
seq.8916.32	Q13586	STIM1	STIM1_1	-0.037091	0.0846561	0.485879	0.000807011	0.971957	0.993616	-0.0372773	0.0844198	0.486432	-0.00243402	0.915688	0.977749																			-0.0205983	0.422129	0.922142	-0.0100114	0.78814	0.994697	-0.0452987	0.211648	0.850345				-0.0582399	0.153799	0.607686
seq.8918.64	Q14289	PTK2B	PTK2B_2	-0.0138663	0.625939	0.905361	-0.0047447	0.875657	0.964348	-0.014326	0.616036	0.890794	-0.0059929	0.84395	0.955448																			0.00299375	0.932526	0.994601	0.0185135	0.699326	0.994697	-0.00503221	0.923642	0.999095				-0.0503175	0.325459	0.79059
seq.8921.139	Q86U42	PABPN1	PABPN1	0.0194632	0.517339	0.861347	-0.065641	0.0400646	0.331295	0.0145294	0.629027	0.897555	-0.064377	0.0449008	0.334461																			0.0295224	0.429874	0.925615	0.0705308	0.188494	0.994697	-0.00193631	0.971489	0.999095				-0.000351084	0.994506	0.998665
seq.8922.4	Q9ULS5	TMCC3	TMCC3_2	-0.0654998	0.12704	0.564321	0.00924876	0.839858	0.953036	-0.0652246	0.130254	0.569796	0.00361545	0.937169	0.981297																			-0.103629	0.0455152	0.597254	-0.099333	0.179342	0.994697	-0.108743	0.141864	0.801767				0.0629019	0.422433	0.848366
seq.8923.94	Q8N428	GALNT16	GALNT16	-0.0060674	0.879227	0.970426	0.0470174	0.268962	0.664589	-0.00248487	0.950535	0.991084	0.0468014	0.273203	0.662231																			0.00218146	0.964214	0.994601	-0.04328	0.543588	0.994697	0.0205409	0.761049	0.991846				-0.0176853	0.81609	0.973092
seq.8924.55	Q9NYX4	CALY	CALY	0.0301928	0.408667	0.81743	-0.0692842	0.0740143	0.414868	0.0246251	0.501241	0.845245	-0.0669731	0.0855249	0.43996																			0.0196104	0.660651	0.966985	0.0344173	0.578583	0.994697	0.0142008	0.83225	0.99475				0.0363413	0.599559	0.918182
seq.8925.25	Q7LG56	RRM2B	RRM2B_2	-0.0384024	0.0432486	0.427572	0.018954	0.349932	0.724946	-0.037199	0.0510609	0.419744	0.0157198	0.438498	0.777051																			-0.0233981	0.278722	0.869665	-0.0145916	0.615259	0.994697	-0.0267445	0.414996	0.930944				-0.0837114	0.0448097	0.369553
seq.8927.6	E0CX11	STMP1	STMP1	-0.0477693	0.230963	0.695382	0.0170922	0.687655	0.900864	-0.0467832	0.242633	0.698481	0.013092	0.758793	0.928575																			-0.0584896	0.213603	0.849872	-0.0404662	0.552532	0.994697	-0.0874561	0.193597	0.838278				-0.0217567	0.781258	0.968064
seq.8929.7	A6H8Y1	BDP1	BDP1	0.013022	0.732603	0.93223	-0.132252	0.00106652	0.0789712	0.00277487	0.941644	0.988759	-0.132007	0.00114472	0.0813657																			0.00195382	0.966425	0.994601	0.0158425	0.809526	0.994697	0.000181597	0.997859	0.999293				-0.0317335	0.660392	0.939273
seq.8931.124	P27469	G0S2	G0S2	0.0194903	0.650646	0.909605	-0.00450872	0.92163	0.979648	0.0192702	0.655779	0.906439	-0.00277861	0.951862	0.985696																			-0.00241516	0.963107	0.994601	0.0318474	0.673977	0.994697	-0.0647127	0.389339	0.927928				0.0892292	0.280513	0.75463
seq.8932.1	O75354	ENTPD6	ENTPD6	0.0162683	0.693113	0.920352	-0.0412489	0.34774	0.723579	0.0131912	0.749822	0.93564	-0.0400986	0.363347	0.730605																			0.0103147	0.836033	0.987477	0.0297596	0.682425	0.994697	-0.0457096	0.516738	0.959336				0.0278576	0.729123	0.955592
seq.8933.84	Q06413	MEF2C	MEF2C	0.0211475	0.622199	0.90236	-0.0227591	0.618938	0.872934	0.01943	0.652232	0.905906	-0.0209481	0.648606	0.883526																			0.0370764	0.477034	0.937584	0.0103961	0.891192	0.994697	0.0398422	0.586674	0.971076				-0.0147944	0.85369	0.981446
seq.8935.22	O95255	ABCC6	ABCC6	0.0240103	0.478304	0.848004	0.0118181	0.743397	0.922394	0.0251656	0.45946	0.833251	0.0141521	0.696277	0.90319																			0.0213959	0.599852	0.95651	0.0117813	0.843608	0.994697	0.00320885	0.957977	0.999095				0.0501109	0.397552	0.836033
seq.8941.4	Q9NZ94	NLGN3	NLGN3_2	0.0180568	0.656775	0.911701	0.0333297	0.441441	0.785648	0.0207123	0.611536	0.889448	0.0351091	0.419297	0.765207																			0.00808091	0.869211	0.991873	0.00107673	0.987658	0.99807	0.00141258	0.98415	0.999095				-0.011017	0.882115	0.985574
seq.8942.2	Q7Z2W9	MRPL21	MRPL21	0.0261645	0.266153	0.721998	-0.0185237	0.460247	0.795666	0.0249124	0.291553	0.734364	-0.0163577	0.515676	0.821397																			0.043513	0.125228	0.760871	0.0544466	0.193159	0.994697	0.0312478	0.431386	0.936133				-0.0228714	0.610836	0.921726
seq.8945.7	Q15018	ABRAXAS2	ABRAXAS2_2	0.0276652	0.370292	0.795042	-0.0324944	0.323802	0.701844	0.0252261	0.415747	0.81095	-0.0301746	0.361455	0.729205																			0.0469533	0.225655	0.853529	0.0658385	0.267785	0.994697	0.0442271	0.389688	0.927928				0.00285326	0.958731	0.993312
seq.8946.38	Q96RI1	NR1H4	NR1H4	0.00918674	0.816289	0.960845	-0.0490207	0.244651	0.642773	0.00539714	0.891778	0.974761	-0.0485418	0.251358	0.645351																			-0.00277032	0.954637	0.994601	0.0411478	0.544341	0.994697	-0.0422844	0.558569	0.967248				0.0735564	0.315968	0.784865
seq.8948.13	Q9H013	ADAM19	ADAM19	-0.00646452	0.880417	0.970645	0.0279945	0.541439	0.840303	-0.00439497	0.918843	0.982546	0.0276196	0.548516	0.839819																			-0.0054654	0.916411	0.994052	-0.00358273	0.961395	0.996414	0.00311246	0.966841	0.999095				-0.0199201	0.810194	0.971776
seq.8950.4	Q9UQC9	CLCA2	CLCA2	-0.0849166	0.0330364	0.395447	-0.0115299	0.786151	0.934591	-0.0863383	0.030878	0.380286	-0.0188932	0.65659	0.886939																			-0.0833305	0.0829977	0.694188	-0.0306936	0.658411	0.994697	-0.119418	0.0822199	0.728592				-0.0826626	0.271364	0.749106
seq.8951.162	Q6UVK1	CSPG4	CSPG4	-0.0348034	0.407958	0.817108	0.0278589	0.534111	0.835365	-0.0328968	0.435917	0.823996	0.0250138	0.578061	0.853421																			-0.0342454	0.497721	0.942603	-0.0494334	0.490446	0.994697	-0.00904752	0.904232	0.997578				-0.028413	0.730668	0.956128
seq.8952.65	P09919	CSF3	CSF3_2	-0.0165711	0.698084	0.920983	-0.0618451	0.174192	0.578559	-0.0218421	0.610236	0.888874	-0.0638935	0.162295	0.552359																			-0.0123203	0.812099	0.984845	0.111092	0.132053	0.994697	0.0110499	0.883118	0.996054				-0.0514123	0.524466	0.893037
seq.8953.47	P51858	HDGF	HDGF_2	0.0219199	0.392105	0.806589	-0.0659059	0.0155178	0.230432	0.016988	0.506752	0.848469	-0.0644289	0.0184209	0.24267																			0.0411942	0.201812	0.849872	0.0492464	0.310878	0.994697	0.0465967	0.288218	0.881843				-0.044026	0.293657	0.765672
seq.8954.30	Q92918	MAP4K1	MAP4K1	-0.0366902	0.22227	0.690119	0.064016	0.0451358	0.345613	-0.0319864	0.287668	0.732108	0.0612333	0.0560774	0.369226																			-0.0173428	0.624276	0.963541	0.00463698	0.930683	0.994697	-0.0586332	0.222863	0.858492				-0.0723684	0.228859	0.704809
seq.8955.60	Q68CQ7	GLT8D1	GLT8D1	0.0542877	0.187085	0.650235	0.0239616	0.586135	0.859304	0.0567604	0.169765	0.621472	0.0294126	0.505348	0.815518																			0.0442181	0.373321	0.902065	-0.0411859	0.535277	0.994697	0.139129	0.0555895	0.659094				0.118533	0.127559	0.565249
seq.8956.96	Q96GP6	SCARF2	SCARF2_1	0.00264798	0.942004	0.988142	0.0753404	0.0518146	0.363406	0.00831372	0.819429	0.955082	0.0760446	0.0505954	0.352042																			-0.0184529	0.668093	0.967338	0.0747685	0.270452	0.994697	-0.0962745	0.150288	0.808602				0.0727264	0.350339	0.81133
seq.8957.72	Q96DZ1	ERLEC1	ERLEC1	0.0204801	0.522537	0.863158	-0.0328394	0.335896	0.711753	0.0180867	0.573594	0.877679	-0.0312669	0.361434	0.729205																			-0.00735066	0.853506	0.989005	0.0120798	0.840055	0.994697	-0.0258027	0.645537	0.977928				0.0926261	0.10981	0.526439
seq.8958.51	O00533	CHL1	CHL1_2	-0.00650416	0.879971	0.970426	0.0839887	0.0668822	0.40292	-7.55201e-05	0.998603	0.999729	0.0839822	0.0680677	0.39893																			0.0163778	0.75389	0.979736	0.0362038	0.63115	0.994697	-0.00441289	0.953315	0.999095				-0.0457459	0.574168	0.908658
seq.8959.61	P78536	ADAM17	ADAM17_2	0.00906407	0.833236	0.96405	-0.0689394	0.133175	0.519368	0.0038436	0.92901	0.985476	-0.0686061	0.136709	0.516167																			0.0238248	0.645391	0.966495	0.0717044	0.335997	0.994697	0.0132525	0.859972	0.99475				-0.00880097	0.914243	0.989197
seq.8960.3	Q6P179	ERAP2	ERAP2	-0.0398244	0.352624	0.785925	-0.0283706	0.534473	0.835365	-0.0422775	0.325622	0.760423	-0.0320464	0.484376	0.805975																			-0.0647693	0.212622	0.849872	0.0515749	0.486894	0.994697	-0.176227	0.0189791	0.576095				-0.00799147	0.921552	0.989467
seq.8962.48	P23443	RPS6KB1	RPS6KB1_3	-0.0319713	0.455148	0.836298	-0.0759471	0.0953864	0.460497	-0.0380085	0.375344	0.792804	-0.0792317	0.0830057	0.433091																			-0.042212	0.418228	0.921592	-0.00841746	0.911287	0.994697	-0.060251	0.416987	0.931334				-0.0696869	0.387405	0.83103
seq.8963.8	Q9UEU0	VTI1B	VTI1B	-0.0383185	0.12888	0.568295	-0.0120994	0.653088	0.885415	-0.0395076	0.118904	0.548417	-0.0155343	0.564697	0.84833																			-0.0281771	0.336296	0.888299	-0.00234809	0.95467	0.996414	-0.0631838	0.138416	0.798388				-0.0314642	0.538425	0.89692
seq.8967.6	Q9BV47	DUSP26	DUSP26	-0.105215	0.00776317	0.256606	-0.0470937	0.264933	0.662787	-0.109609	0.00568762	0.215804	-0.0567406	0.178156	0.577342																			-0.141457	0.00379132	0.258341	-0.120003	0.084207	0.994697	-0.142886	0.0399699	0.641186				-0.0177807	0.79954	0.970796
seq.8969.49	P08571	CD14	CD14_2	-0.037625	0.371075	0.795295	0.00277625	0.950654	0.987698	-0.0376649	0.372622	0.790954	-0.000517529	0.990828	0.997113																			-0.0851802	0.0933707	0.712672	0.0312817	0.671495	0.994697	-0.170143	0.0175407	0.560751				0.0882077	0.272898	0.750115
seq.8970.9	O43353	RIPK2	RIPK2_1	-0.0140785	0.536642	0.869892	-0.0212994	0.380031	0.74283	-0.0157269	0.491424	0.841369	-0.0226007	0.353321	0.723257																			0.0035095	0.894887	0.993264	0.025974	0.520477	0.994697	-0.0118848	0.739317	0.991378				-0.0422708	0.364553	0.822984
seq.8971.9	Q9ULB1	NRXN1	NRXN1_3	0.0578183	0.175519	0.636462	0.00276952	0.95149	0.987698	0.0584191	0.172893	0.624451	0.0078487	0.863465	0.961463																			0.0483769	0.35349	0.894469	-0.0851195	0.256374	0.994697	0.167701	0.0247408	0.608606				0.0769765	0.325461	0.79059
seq.8973.23	Q96PJ5	FCRL4	FCRL4_1	0.0542805	0.176247	0.637517	-0.103904	0.0149487	0.229267	0.0466373	0.244796	0.698544	-0.0998487	0.0196946	0.249522																			0.0302197	0.533637	0.948322	0.0343645	0.628168	0.994697	0.0520516	0.450872	0.936791				0.0938491	0.25177	0.729176
seq.8974.172	P39059	COL15A1	COL15A1	-0.0416469	0.312274	0.756621	-0.0321211	0.464717	0.797893	-0.0444012	0.283134	0.726774	-0.0359816	0.414327	0.763412																			-0.0763608	0.120528	0.755385	-0.130964	0.0548103	0.994697	-0.0160936	0.817847	0.99475				0.0331271	0.679925	0.947054
seq.8975.26	Q92600	CNOT9	CNOT9	-0.0321361	0.123789	0.562198	-0.0319538	0.151082	0.545947	-0.0348138	0.0961785	0.506085	-0.0349806	0.116709	0.490679																			-0.0264954	0.266171	0.867389	-0.0252702	0.468583	0.994697	-0.0330094	0.329457	0.904783				-0.0202593	0.641045	0.933442
seq.8976.13	Q00973	B4GALNT1	B4GALNT1	0.0296023	0.48226	0.850414	-0.00903599	0.840536	0.953036	0.0291012	0.491571	0.841422	-0.00647965	0.885717	0.968808																			0.0509885	0.321857	0.882345	0.083859	0.257909	0.994697	0.0259343	0.725813	0.990248				-0.00272545	0.972362	0.996117
seq.8978.30	Q8IVH8	MAP4K3	MAP4K3	0.0858886	0.0199434	0.350147	0.0279073	0.47881	0.803524	0.0886432	0.0167036	0.324496	0.0356758	0.364883	0.731163																			0.0566864	0.179513	0.834959	0.00598743	0.914874	0.994697	0.100813	0.113349	0.758909				0.174283	0.013342	0.2436
seq.8982.65	P49746	THBS3	THBS3	0.0171479	0.665136	0.913888	0.0594175	0.159011	0.553727	0.0218416	0.582324	0.880065	0.0613165	0.147737	0.533451																			-0.00423875	0.929527	0.994601	0.0316209	0.657542	0.994697	-0.0422889	0.533637	0.965046				0.111581	0.14222	0.594519
seq.8983.7	Q8NBJ4	GOLM1	GOLM1_2	-0.0290047	0.480724	0.849334	0.0113298	0.796111	0.937851	-0.02833	0.49279	0.842322	0.00888614	0.840001	0.953624																			-0.021532	0.670369	0.968546	-0.0731298	0.315141	0.994697	0.0418107	0.567006	0.968214				0.00828164	0.911121	0.989107
seq.8984.28	O75427	LRCH4	LRCH4_2	0.0349421	0.401973	0.812417	-0.0189883	0.669227	0.891163	0.0337125	0.420654	0.81416	-0.0160554	0.718913	0.912896																			-0.00561356	0.911292	0.993264	-0.0391028	0.585804	0.994697	0.00578659	0.936211	0.999095				0.104027	0.185099	0.651108
seq.8985.13	Q96JX3	SERAC1	SERAC1	-0.0397693	0.350923	0.785804	-0.000774593	0.986402	0.997763	-0.0401693	0.348554	0.777271	-0.00467573	0.918406	0.977771																			-0.0200095	0.6983	0.968562	0.0141776	0.851592	0.994697	-0.0597361	0.425578	0.933874				-0.0399699	0.629022	0.927356
seq.8989.40	Q8IWY4	SCUBE1	SCUBE1	0.00665244	0.870363	0.968976	-0.0676464	0.119033	0.497509	0.00148414	0.971015	0.993657	-0.0675174	0.121314	0.49708																			0.0260804	0.599251	0.95651	-0.0240605	0.717897	0.994697	0.0794761	0.280788	0.879801				-0.0768746	0.308883	0.777685
seq.8990.42	P54709	ATP1B3	ATP1B3	-0.0385719	0.34483	0.781906	0.00478822	0.912416	0.977987	-0.038464	0.348288	0.777117	0.00138556	0.974699	0.991993																			-0.052624	0.290533	0.872535	-0.0462725	0.524004	0.994697	-0.0486703	0.488917	0.949065				0.0498544	0.497271	0.878599
seq.8991.115	Q96PJ5	FCRL4	FCRL4_2	-0.0110977	0.765669	0.943512	-0.0510641	0.197641	0.604201	-0.0151653	0.684631	0.914736	-0.0524	0.188033	0.585143																			-0.0125016	0.785375	0.983222	-0.0719164	0.295988	0.994697	0.0392695	0.520654	0.961936				-0.0664834	0.310522	0.779783
seq.8992.1	Q9UHN6	CEMIP2	CEMIP2	0.0253699	0.550834	0.873459	-0.0491701	0.277704	0.666773	0.0216743	0.61152	0.889448	-0.0472455	0.298939	0.684044																			0.0523793	0.310589	0.879378	0.110087	0.14035	0.994697	-0.000591298	0.993661	0.999183				-0.0961065	0.233241	0.709758
seq.8993.151	O43353	RIPK2	RIPK2_2	-0.00422792	0.920006	0.983022	-0.0117865	0.792858	0.9375	-0.00520554	0.902032	0.979181	-0.0122583	0.785716	0.934937																			-0.0348705	0.494842	0.942234	0.0366725	0.607271	0.994697	-0.0877602	0.239358	0.86675				0.0740295	0.346791	0.809474
seq.8994.65	Q9P0V8	SLAMF8	SLAMF8	0.0372249	0.380119	0.80058	0.119102	0.00831449	0.178202	0.0461494	0.27525	0.719483	0.122918	0.00662086	0.158469																			0.0296744	0.563093	0.955353	0.0215514	0.764913	0.994697	0.111458	0.13222	0.786343				0.153508	0.0509622	0.385524
seq.8997.4	O95502	NPTXR	NPTXR_2	0.0605214	0.124926	0.562198	-0.147306	0.00043092	0.0550728	0.0497759	0.203823	0.663933	-0.143059	0.000647227	0.0604493																			0.031901	0.505804	0.943023	0.0875025	0.204132	0.994697	-0.00308611	0.963178	0.999095				0.0656604	0.382044	0.830607
seq.8998.15	Q9Y661	HS3ST4	HS3ST4_2	0.02061	0.588976	0.890924	-0.0132427	0.745003	0.92276	0.019691	0.607325	0.887155	-0.0114406	0.779664	0.932953																			-0.0100622	0.827987	0.986243	-0.00570476	0.930641	0.994697	-0.00376699	0.954938	0.999095				0.095999	0.187707	0.656316
seq.8999.19	P40198	CEACAM3	CEACAM3	0.0456324	0.289829	0.740498	-0.00196307	0.965934	0.992501	0.0457783	0.290283	0.73336	0.00194252	0.966395	0.990096																			-0.0376499	0.465452	0.93331	-0.0197897	0.789609	0.994697	-0.0405362	0.588122	0.971076				0.16378	0.0471713	0.375977
seq.9000.177	Q07837	SLC3A1	SLC3A1	-0.0150598	0.724599	0.929677	-0.0131177	0.773299	0.931924	-0.0161653	0.706459	0.921572	-0.014515	0.75091	0.92707																			-0.0198746	0.697869	0.968562	0.136143	0.0579235	0.994697	-0.158465	0.0318865	0.634517				0.0313578	0.706601	0.953901
seq.9002.36	Q86U17	SERPINA11	SERPINA11	-0.0133069	0.708055	0.924405	0.11469	0.0023576	0.10338	-0.00455798	0.897515	0.977631	0.114294	0.00254548	0.108443																			-0.0190193	0.648244	0.966495	0.0582279	0.321697	0.994697	-0.0835247	0.171979	0.8162				-0.0118841	0.868947	0.984111
seq.9003.99	Q9UEW3	MARCO	MARCO_2	-0.0122313	0.776989	0.947359	-0.0456589	0.321532	0.700511	-0.015893	0.713789	0.924272	-0.0470667	0.30891	0.689373																			-0.0199941	0.701507	0.969547	0.0164359	0.828684	0.994697	-0.0713377	0.337546	0.904783				0.0123493	0.881261	0.985574
seq.9005.16	Q9UIW2	PLXNA1	PLXNA1	-0.0343173	0.334367	0.773684	0.113065	0.00274145	0.11514	-0.0258344	0.465705	0.835038	0.110818	0.00344098	0.121099																			-0.0109982	0.799159	0.983273	-0.0212598	0.729492	0.994697	-0.021757	0.727733	0.990766				-0.078975	0.243084	0.724975
seq.9008.6	O14668	PRRG1	PRRG1_2	-0.0033367	0.935402	0.986249	0.0015224	0.972299	0.993616	-0.00324132	0.937513	0.987368	0.00123956	0.977541	0.993497																			0.0098195	0.843847	0.987477	0.0638532	0.371511	0.994697	-0.0467253	0.512268	0.957687				0.0760171	0.33221	0.795944
seq.9012.1	O94906	PRPF6	PRPF6_1	-0.00216898	0.959623	0.991198	-0.0563363	0.217016	0.616871	-0.0064662	0.880359	0.97173	-0.0568913	0.214428	0.61187																			-0.0315849	0.544931	0.953568	0.0112153	0.882369	0.994697	-0.0822585	0.26572	0.873832				0.102196	0.213056	0.687642
seq.9013.60	O95631	NTN1	NTN1_2	0.00205313	0.958733	0.991198	0.023035	0.586522	0.859375	0.00398535	0.920356	0.982968	0.0234099	0.582266	0.854794																			0.0148649	0.759227	0.979736	0.0828124	0.27146	0.994697	-0.0409003	0.542384	0.965085				0.0783319	0.328294	0.793169
seq.9014.18	Q86YD3	TMEM25	TMEM25	0.0830764	0.0471778	0.430903	0.0225573	0.613307	0.870298	0.0854638	0.0420233	0.401408	0.0302112	0.498832	0.811519																			0.025245	0.616525	0.960706	0.0230684	0.750662	0.994697	0.0237538	0.745186	0.991378				0.098151	0.229119	0.705167
seq.9015.1	Q9Y2Y8	PRG3	PRG3	0.017293	0.682123	0.917699	0.000147608	0.997385	0.99978	0.0174212	0.68119	0.914404	0.00166904	0.970556	0.990718																			0.0225095	0.660182	0.966985	0.0594146	0.42118	0.994697	-0.0156956	0.833805	0.99475				0.0198099	0.807684	0.971768
seq.9016.12	P55055	NR1H2	NR1H2	-0.0231242	0.551053	0.873459	-0.0384724	0.352056	0.725315	-0.0262578	0.499902	0.844912	-0.0407664	0.32598	0.702592																			-0.0125366	0.788601	0.983273	-0.0230038	0.740126	0.994697	0.00865432	0.897163	0.997578				-0.0433892	0.567989	0.907105
seq.9017.58	P09848	LCT	LCT	-0.00691717	0.865006	0.96828	-0.00544013	0.900163	0.973701	-0.00738274	0.856618	0.966511	-0.00608201	0.888924	0.969244																			-0.006371	0.89544	0.993264	-0.0208542	0.75691	0.994697	0.0123658	0.861711	0.99475				-0.0532112	0.500112	0.880045
seq.9018.38	Q9P2E7	PCDH10	PCDH10_2	0.026207	0.487209	0.851926	0.0989819	0.0134255	0.218803	0.0338489	0.36874	0.789615	0.101858	0.0112398	0.194894																			0.0277631	0.541089	0.952656	0.0886033	0.176064	0.994697	-0.00934624	0.890437	0.997578				0.0466519	0.530394	0.894425
seq.9021.1	Q96D42	HAVCR1	HAVCR1	0.0129473	0.738978	0.933889	0.100184	0.0150474	0.229456	0.020621	0.595117	0.885039	0.101939	0.0137371	0.215426																			0.00331385	0.941929	0.994601	0.0283358	0.680952	0.994697	-0.0144772	0.839877	0.99475				0.0633338	0.430526	0.851177
seq.9022.49	Q7Z7B7	DEFB132	DEFB132	-0.100172	0.0172895	0.334288	-0.0255268	0.570166	0.851331	-0.10281	0.01494	0.310685	-0.0344655	0.442815	0.779944																			-0.130502	0.0103046	0.397189	-0.106308	0.145685	0.994697	-0.147692	0.0450174	0.644573				0.0184381	0.817739	0.973558
seq.9025.5	Q9NZD4	AHSP	AHSP	-0.0139632	0.741304	0.934261	0.0693487	0.123553	0.503654	-0.00871275	0.837137	0.958865	0.0685912	0.129306	0.509275																			-0.00343245	0.946503	0.994601	0.0354635	0.629781	0.994697	-0.0342792	0.640841	0.976042				-0.0310003	0.698625	0.951483
seq.9026.40	Q6UX41	BTNL8	BTNL8	-0.00061805	0.988483	0.997692	0.0135801	0.76603	0.929778	0.000508775	0.990564	0.997731	0.0136279	0.766327	0.931266																			-0.0212596	0.682922	0.968562	-0.00506625	0.946248	0.996414	-0.0185014	0.801512	0.99475				-0.0552928	0.497491	0.878599
seq.9027.10	Q8NFZ4	NLGN2	NLGN2_1	0.0989182	0.0140988	0.312187	0.0430674	0.31646	0.696498	0.103113	0.0107685	0.282188	0.0524172	0.222183	0.621761																			0.108015	0.0240056	0.492354	0.0140811	0.841447	0.994697	0.149422	0.0268026	0.616368				0.220406	0.0062138	0.19779
seq.9028.5	Q9NVV4	MTPAP	MTPAP	0.0411865	0.332548	0.772844	0.01143	0.800701	0.939518	0.042353	0.321082	0.756851	0.015132	0.739088	0.922682																			0.0347633	0.505303	0.943023	0.046374	0.531067	0.994697	0.00255276	0.973048	0.999095				0.0413731	0.598794	0.918001
seq.9030.56	A1L188	NDUFAF8	NDUFAF8	0.063352	0.122432	0.561652	-0.0679605	0.120117	0.497787	0.0584031	0.155447	0.60658	-0.0627231	0.152428	0.538784																			0.0223764	0.65803	0.966985	0.0303249	0.674503	0.994697	0.00499971	0.944273	0.999095				0.0513176	0.496289	0.877754
seq.9032.30	P08922	ROS1	ROS1	-0.0241703	0.563359	0.880336	0.0457334	0.304941	0.688133	-0.0207173	0.621614	0.893424	0.0438804	0.326981	0.703085																			-0.0651032	0.19925	0.849872	-0.0268816	0.712969	0.994697	-0.123545	0.0963701	0.741348				0.12493	0.1089	0.524346
seq.9035.2	P50539	MXI1	MXI1	0.065728	0.127275	0.56502	0.000133097	0.997694	0.99978	0.0662725	0.126023	0.56486	0.00647818	0.888443	0.969244																			0.0460713	0.376952	0.902065	0.0250691	0.736309	0.994697	0.10553	0.149727	0.807973				0.0999456	0.215365	0.68933
seq.9037.1	Q9P2W9	STX18	STX18	0.0178221	0.680948	0.917401	0.0652027	0.158045	0.551805	0.0235414	0.588216	0.881243	0.0674724	0.146001	0.531277																			0.0198522	0.704434	0.970978	0.0254496	0.731243	0.994697	0.0285349	0.704728	0.987636				0.055639	0.508382	0.882962
seq.9038.12	O76095	JTB	JTB	-0.0432728	0.302372	0.748312	0.0226451	0.612706	0.870298	-0.0418411	0.320551	0.755977	0.0190784	0.670743	0.894473																			-0.0532414	0.297653	0.874432	0.0231172	0.74126	0.994697	-0.0849194	0.247752	0.86675				0.0262253	0.733377	0.956778
seq.9039.47	Q5JTV8	TOR1AIP1	TOR1AIP1_2	0.0276249	0.509992	0.858153	0.0519526	0.244521	0.642773	0.0317567	0.450112	0.828393	0.0546754	0.222382	0.621761																			0.0216717	0.671854	0.968562	0.0566535	0.448666	0.994697	-0.0221649	0.761618	0.991846				0.0528666	0.501888	0.880119
seq.9040.144	Q9UM22	EPDR1	EPDR1	0.106032	0.0143395	0.31341	-0.0514247	0.265307	0.663208	0.102825	0.0179276	0.332938	-0.0426836	0.354586	0.724238																			0.0665025	0.20538	0.849872	0.068242	0.369322	0.994697	0.0833583	0.265692	0.873832				0.165035	0.0457717	0.371354
seq.9043.7	Q9UBB9	TFIP11	TFIP11	-0.0710397	0.0975381	0.516185	0.0266702	0.559826	0.850183	-0.0694643	0.106588	0.525685	0.0206536	0.652165	0.884221																			-0.0727727	0.158758	0.809146	-0.0337671	0.646137	0.994697	-0.0995929	0.187255	0.832309				-0.0482028	0.561429	0.906544
seq.9044.1	Q8WYK1	CNTNAP5	CNTNAP5	0.00268078	0.950174	0.989669	0.00647465	0.887192	0.966971	0.00319605	0.940862	0.988759	0.00675078	0.882908	0.967608																			0.00327443	0.949948	0.994601	0.0655698	0.385817	0.994697	-0.0399449	0.592918	0.971076				0.00731447	0.927509	0.989891
seq.9045.3	O14975	SLC27A2	SLC27A2	-0.0569632	0.102627	0.52447	0.0384075	0.301516	0.685992	-0.0544203	0.120117	0.550838	0.0337637	0.364603	0.731163																			-0.0759862	0.0587791	0.650672	-0.0367791	0.512474	0.994697	-0.0994985	0.0892592	0.736414				-0.111194	0.104542	0.516332
seq.9049.2	O15427	SLC16A3	SLC16A3	0.133062	0.00107104	0.103099	-0.0348108	0.425295	0.777051	0.131207	0.00132142	0.108163	-0.022412	0.605993	0.865645																			0.0209196	0.656497	0.966959	0.0495615	0.448023	0.994697	0.15473	0.0282156	0.630705				0.227159	0.00373118	0.19779
seq.9050.170	Q9BUV0	RSRP1	RSRP1	0.0333059	0.408672	0.81743	0.0668466	0.119453	0.497787	0.038743	0.337458	0.766921	0.070253	0.102987	0.467159																			-0.0101733	0.831496	0.987477	-0.0609044	0.386598	0.994697	0.0540027	0.431788	0.936133				0.0857963	0.249461	0.728297
seq.9051.13	P24001	IL32	IL32	0.0478473	0.261672	0.719232	0.024809	0.585572	0.859304	0.0499217	0.243223	0.698481	0.0288892	0.526565	0.826644																			0.0610288	0.2362	0.860511	0.0392136	0.586207	0.994697	0.123889	0.0994294	0.744546				-0.0149635	0.853741	0.981446
seq.9053.16	P52943	CRIP2	CRIP2	0.0078332	0.834782	0.964381	0.0676776	0.090507	0.448838	0.0133216	0.723299	0.926422	0.0688837	0.0863053	0.440598																			0.00495371	0.914372	0.993264	-0.00515396	0.94016	0.994697	0.0135153	0.842589	0.99475				0.0435389	0.546881	0.900956
seq.9055.81	P0CAP1	MYZAP	MYZAP_2	0.0401281	0.325104	0.764489	0.0702806	0.105353	0.476768	0.0458692	0.261514	0.711134	0.0743008	0.0879256	0.443586																			0.028742	0.52832	0.946545	0.0469742	0.480372	0.994697	0.0219065	0.736039	0.991226				0.0818565	0.302391	0.774658
seq.9057.19	Q16186	ADRM1	ADRM1	0.0295905	0.4932	0.85445	0.0125751	0.784869	0.934085	0.0307265	0.478531	0.838081	0.015189	0.742522	0.924345																			-0.0118908	0.819757	0.984845	0.0618833	0.409489	0.994697	-0.0939884	0.21088	0.850345				0.120149	0.148567	0.603837
seq.9058.1	Q9BVV7	TIMM21	TIMM21	0.030073	0.48068	0.849334	0.0518625	0.253674	0.652778	0.034394	0.421411	0.814318	0.0549357	0.228443	0.626525																			0.0395422	0.438641	0.926297	0.0739647	0.297493	0.994697	0.0189746	0.800784	0.99475				0.0478745	0.552459	0.9032
seq.9059.14	Q92565	RAPGEF5	RAPGEF5	-0.0435282	0.310436	0.755352	-0.0608551	0.182842	0.587597	-0.0485285	0.259334	0.708993	-0.0650835	0.155599	0.542104																			-0.0511838	0.326657	0.884215	0.00332567	0.964442	0.996414	-0.080346	0.285777	0.881302				-0.0126099	0.877318	0.984513
seq.9060.27	Q9UPX0	IGSF9B	IGSF9B	0.0835915	0.046104	0.430903	-0.000411869	0.992659	0.99978	0.0839739	0.0458422	0.410472	0.00583849	0.896192	0.971776																			0.0668999	0.186932	0.84322	0.108936	0.128478	0.994697	0.0862812	0.240211	0.86675				0.131106	0.0930102	0.494223
seq.9061.3	O15013	ARHGEF10	ARHGEF10	-0.00178036	0.955348	0.990707	-0.0961355	0.00442708	0.138883	-0.00928967	0.769463	0.940029	-0.0969536	0.00426438	0.132761																			-0.0100342	0.800437	0.983503	0.0598873	0.28436	0.994697	-0.0771054	0.167269	0.808813				-0.0236366	0.658102	0.937922
seq.9064.12	Q9Y6U7	RNF215	RNF215_2	-0.0307456	0.0834263	0.484271	-0.0248522	0.189445	0.596396	-0.0328667	0.0648956	0.444865	-0.0277097	0.143967	0.527241																			-0.0292005	0.155902	0.806638	-0.0387134	0.263946	0.994697	-0.014871	0.532492	0.964257				-0.0128523	0.724479	0.954907
seq.9065.28	P40222	TXLNA	TXLNA_2	0.0224155	0.419876	0.820273	-0.0435004	0.141648	0.532561	0.0191993	0.490664	0.840988	-0.0418231	0.159222	0.548951																			0.0185468	0.61888	0.960957	-0.0211876	0.687256	0.994697	0.0638748	0.239526	0.86675				0.0239095	0.589597	0.914459
seq.9068.17	Q5VZ66	JAKMIP3	JAKMIP3	0.0927693	0.0299146	0.386301	0.0784325	0.0851316	0.440471	0.0994335	0.0201032	0.34254	0.0870703	0.0558652	0.36913																			0.144456	0.0051518	0.315692	0.104017	0.1633	0.994697	0.149207	0.0423455	0.641557				-0.00303247	0.970634	0.995224
seq.9070.1	Q0P5P2	C17orf67	C17orf67	0.00252505	0.952431	0.990707	0.020717	0.646321	0.882071	0.00410911	0.922969	0.983793	0.0210685	0.64212	0.880093																			-0.0202806	0.691093	0.968562	-0.0211144	0.765667	0.994697	-0.0279739	0.70691	0.987636				0.0800508	0.325061	0.79059
seq.9074.6	Q96IV6	FAXDC2	FAXDC2	0.0177896	0.669356	0.914185	-0.015873	0.720483	0.913774	0.016674	0.690214	0.916051	-0.0144093	0.746344	0.925467																			0.00519834	0.918041	0.994221	-0.0247307	0.735076	0.994697	0.051565	0.477536	0.942415				0.0640086	0.430671	0.851177
seq.9075.121	Q9UPX6	MINAR1	MINAR1	0.0409933	0.340756	0.779327	-0.0733542	0.109043	0.483594	0.0353672	0.412208	0.810492	-0.0701389	0.126917	0.506208																			0.0180034	0.730814	0.974638	-0.0168005	0.821393	0.994697	0.0485668	0.515629	0.958848				0.0461649	0.563376	0.906544
seq.9076.25	P01210	PENK	PENK	-1.99604e-05	0.999573	0.999872	0.0109947	0.782113	0.933292	0.00082716	0.982383	0.995531	0.0110666	0.781631	0.933087																			-0.0269538	0.54731	0.954408	-0.016616	0.818234	0.994697	-0.0395682	0.529519	0.962236				0.0861003	0.247843	0.727014
seq.9077.10	O60476	MAN1A2	MAN1A2	0.0281625	0.47705	0.847176	-0.00694167	0.869396	0.962736	0.0278167	0.484324	0.838666	-0.00452996	0.914872	0.977536																			0.00926604	0.845818	0.988033	-0.0391606	0.575571	0.994697	0.0642346	0.323928	0.904144				0.0804692	0.300793	0.773505
seq.9078.207	Q13884	SNTB1	SNTB1	-0.0360655	0.03284	0.395437	0.0143375	0.426845	0.777983	-0.0352023	0.0379789	0.390945	0.0112769	0.532064	0.829642																			-0.012532	0.519935	0.946545	-0.0267224	0.345784	0.994697	-0.00273748	0.921272	0.999095				-0.080376	0.0203593	0.270851
seq.9081.39	Q99726	SLC30A3	SLC30A3	-0.0708184	0.0890426	0.493665	-0.00358141	0.935784	0.98529	-0.0715919	0.0869768	0.489708	-0.00992244	0.823658	0.947242																			-0.0769078	0.127444	0.765398	-0.0607112	0.401985	0.994697	-0.0813453	0.260727	0.873832				-0.0618445	0.436087	0.852721
seq.9082.25	Q5TEA6	SEL1L2	SEL1L2	-0.0634097	0.133199	0.574174	-0.0369748	0.411715	0.767488	-0.0667261	0.115385	0.543446	-0.042843	0.342565	0.716989																			-0.0886435	0.0818295	0.69159	-0.0652393	0.36479	0.994697	-0.0919428	0.210919	0.850345				0.0062169	0.938472	0.990693
seq.9083.35	P78324	SIRPA	SIRPA_2	0.0425563	0.322747	0.762884	-0.0683505	0.135802	0.523171	0.0377712	0.381104	0.79642	-0.0652045	0.156065	0.542948																			0.05617	0.280061	0.869665	0.0995227	0.185676	0.994697	0.00486334	0.94897	0.999095				0.0301334	0.711424	0.954227
seq.9086.95	O75556	SCGB2A1	SCGB2A1_2	0.0813262	0.0597358	0.442434	0.0657916	0.152815	0.548943	0.0869817	0.0445071	0.40872	0.0733889	0.11105	0.480294																			0.101052	0.0530485	0.625218	0.103747	0.168808	0.994697	0.0372212	0.622189	0.973554				0.0677637	0.412802	0.844463
seq.9087.8	Q5JS37	NHLRC3	NHLRC3	0.132655	0.00190692	0.133027	0.0685171	0.133351	0.519776	0.138751	0.00118911	0.100729	0.0804341	0.0765434	0.423035																			0.0718686	0.161669	0.812104	0.119653	0.101412	0.994697	0.106725	0.14907	0.806215				0.199154	0.0130821	0.24317
seq.9089.77	Q8WXH2	JPH3	JPH3	0.0358196	0.396093	0.809234	0.0490549	0.274185	0.665792	0.0400819	0.343978	0.773156	0.0527172	0.241777	0.638632																			-0.0179351	0.726131	0.974638	-0.0267875	0.724461	0.994697	0.00559156	0.936562	0.999095				0.156963	0.0456337	0.371354
seq.9090.9	Q96C24	SYTL4	SYTL4_2	-0.0414136	0.139643	0.58533	0.0494123	0.0981048	0.466684	-0.0378833	0.177459	0.630862	0.0461186	0.123531	0.500433																			-0.0107345	0.75261	0.979622	-0.0244228	0.619728	0.994697	-0.0146215	0.763884	0.991959				-0.0901455	0.0873622	0.48246
seq.9092.33	O95841	ANGPTL1	ANGPTL1_2	0.0139246	0.737736	0.933528	0.0132132	0.765863	0.92973	0.0151463	0.716991	0.924962	0.014651	0.742443	0.924345																			-0.0248767	0.622672	0.962479	-0.0287447	0.695174	0.994697	-0.00895211	0.8988	0.997578				0.178107	0.0196551	0.2685
seq.9094.5	Q8WTT0	CLEC4C	CLEC4C	0.0187878	0.644835	0.90832	-0.0241975	0.577358	0.855033	0.0170469	0.676994	0.911626	-0.0227144	0.602394	0.864036																			0.0136023	0.778641	0.982234	-0.00183969	0.978517	0.996414	0.0459071	0.508329	0.956223				0.0318037	0.697022	0.951213
seq.9095.5	Q15390	MTFR1	MTFR1	0.0770377	0.0730012	0.46986	0.00256528	0.955342	0.988449	0.0778388	0.0713954	0.460687	0.00978565	0.831136	0.949478																			0.0438211	0.401627	0.9135	0.0891974	0.239234	0.994697	0.0152627	0.833397	0.99475				0.198916	0.0148251	0.246929
seq.9096.80	Q12912	IRAG2	IRAG2_2	0.0581448	0.173383	0.633766	-0.0883598	0.0523125	0.364705	0.0511365	0.231966	0.691436	-0.0834712	0.0677154	0.39893																			0.0733179	0.159883	0.809146	0.114363	0.128938	0.994697	0.0875615	0.246931	0.86675				-0.0322425	0.689258	0.950247
seq.9097.5	Q6UXG2	ELAPOR1	ELAPOR1_2	0.0735575	0.0535033	0.438864	-0.0838619	0.0394156	0.329262	0.0673244	0.0774821	0.475128	-0.0776899	0.0567219	0.369226																			0.0869191	0.0631254	0.652608	0.0145501	0.830333	0.994697	0.178786	0.00872769	0.457896				-0.0143205	0.83597	0.978668
seq.9099.19	O00445	SYT5	SYT5	-0.0308005	0.459909	0.838028	-0.0474227	0.285488	0.671836	-0.0347451	0.406025	0.80768	-0.0505041	0.257161	0.649473																			-0.0689417	0.175251	0.830972	-0.0879419	0.221431	0.994697	-0.0254188	0.719552	0.989347				0.113608	0.151038	0.606619
seq.9100.32	Q6UWT4	C5orf46	C5orf46	-0.0260475	0.120448	0.556629	0.0409771	0.0217181	0.26508	-0.0230643	0.168975	0.621472	0.0389718	0.0294087	0.288328																			-0.00170142	0.928894	0.994601	0.0246226	0.332669	0.994697	-0.0243805	0.395557	0.928267				-0.0681334	0.0526947	0.39052
seq.9102.28	Q5T4F4	ZFYVE27	ZFYVE27_2	-0.0349633	0.242463	0.704565	0.0338357	0.289113	0.673907	-0.0326194	0.277046	0.720558	0.0310309	0.332406	0.707241																			-0.00392213	0.909228	0.993264	-0.0148082	0.766242	0.994697	-0.0105366	0.827307	0.99475				-0.0998142	0.11151	0.530799
seq.9106.87	Q5XG99	LYSMD4	LYSMD4	0.0430288	0.316374	0.757727	-0.0115197	0.801662	0.939518	0.0424094	0.325672	0.760423	-0.00756289	0.869509	0.963322																			0.0966686	0.0664264	0.652608	0.130079	0.0856558	0.994697	0.0532057	0.482124	0.94543				-0.047636	0.551703	0.902796
seq.9107.59	Q8N2F6	ARMC10	ARMC10	0.0966825	0.0249817	0.373407	-0.0782645	0.0886424	0.445597	0.0912721	0.0346619	0.385515	-0.0703009	0.126139	0.504902																			0.155359	0.00298029	0.247334	0.139347	0.0648193	0.994697	0.184313	0.0146375	0.530517				-0.0468244	0.573588	0.908658
seq.9110.2	Q9BSW7	SYT17	SYT17	0.03621	0.374653	0.798374	-0.055679	0.20095	0.60643	0.0317512	0.437948	0.824507	-0.0526103	0.22895	0.627266																			0.0192604	0.696095	0.968562	0.0417927	0.561431	0.994697	-0.00400396	0.95416	0.999095				0.096217	0.193786	0.661234
seq.9111.40	Q96JJ6	JPH4	JPH4	0.1033	0.0114819	0.287832	-0.0341843	0.435109	0.781828	0.101364	0.0134804	0.301482	-0.0253362	0.562357	0.847892																			0.0206119	0.675088	0.968562	-0.0175195	0.795423	0.994697	0.0717167	0.325036	0.904527				0.239534	0.00250362	0.19779
seq.9114.84	Q5DID0	UMODL1	UMODL1	0.0713885	0.0969458	0.514914	0.0146914	0.749378	0.924315	0.072935	0.0911902	0.499489	0.0208586	0.650623	0.884221																			0.038565	0.460804	0.93253	0.0470349	0.534205	0.994697	0.0846493	0.263224	0.873832				0.176188	0.0281115	0.302626
seq.9115.78	O15204	ADAMDEC1	ADAMDEC1	0.109024	0.0110644	0.28482	-0.0668308	0.144796	0.536687	0.104607	0.0150351	0.310685	-0.0577382	0.207094	0.602508																			0.0873288	0.0929612	0.712672	0.0770408	0.305745	0.994697	0.0926707	0.216593	0.851912				0.197014	0.0145174	0.245381
seq.9116.28	A8MVW5	HEPACAM2	HEPACAM2_2	0.0541251	0.175972	0.636949	-0.0181032	0.671067	0.892755	0.0531151	0.185895	0.64091	-0.0136433	0.749502	0.926659																			0.0126738	0.796464	0.983273	0.0289951	0.678332	0.994697	0.00382859	0.957214	0.999095				0.0445591	0.54124	0.897195
seq.9117.4	Q9NZH8	IL36G	IL36G	0.0534151	0.199728	0.668511	0.00186394	0.96651	0.992532	0.053877	0.197636	0.655041	0.0063257	0.886966	0.969064																			0.0479193	0.348189	0.894442	0.206901	0.00502654	0.677312	-0.0632192	0.378498	0.922496				0.0701254	0.367174	0.824138
seq.9118.7	Q9BQI7	PSD2	PSD2	0.070243	0.0896616	0.495255	0.0353842	0.423017	0.775264	0.07321	0.0778499	0.475362	0.041353	0.349623	0.721411																			0.0569533	0.252117	0.864332	0.0528325	0.470485	0.994697	0.0568931	0.415497	0.930944				0.0892646	0.272387	0.750115
seq.9121.28	Q10981	FUT2	FUT2	0.000609207	0.987722	0.997343	0.0175223	0.678612	0.896733	0.00201683	0.959545	0.991952	0.0177053	0.676833	0.896373																			-0.0508268	0.288016	0.870784	-0.0995576	0.140329	0.994697	-0.0799548	0.238363	0.866259				0.171489	0.0214462	0.27652
seq.9123.18	Q8N350	CBARP	CBARP	-0.0237283	0.578776	0.885437	-0.0233774	0.607961	0.868502	-0.0255315	0.551671	0.865115	-0.025435	0.578077	0.853421																			-0.0407566	0.433648	0.925615	-0.00701704	0.924995	0.994697	-0.058264	0.438604	0.936133				0.0218308	0.783982	0.968347
seq.9125.23	P48740	MASP1	MASP1_3	0.0512006	0.237204	0.702061	-0.0825594	0.073963	0.414868	0.0446255	0.303962	0.745041	-0.0782881	0.0914254	0.448923																			0.0879312	0.0938945	0.712672	0.0845484	0.265172	0.994697	0.0802049	0.287217	0.881373				-0.075409	0.347191	0.80989
seq.9126.171	Q86UY8	NT5DC3	NT5DC3	-0.00582849	0.868457	0.968954	-0.0101374	0.787207	0.934616	-0.00666199	0.850492	0.964469	-0.0107269	0.776105	0.931577																			0.00966154	0.817278	0.984845	0.0225338	0.700344	0.994697	-0.0100509	0.866946	0.99475				-0.0586702	0.400224	0.836033
seq.9127.4	P58743	SLC26A5	SLC26A5	0.0916593	0.0291802	0.385293	0.0637532	0.155375	0.550231	0.0970055	0.0212365	0.34254	0.0719497	0.10863	0.47587																			0.054138	0.270591	0.869665	0.150486	0.0303271	0.994697	-0.0124814	0.860204	0.99475				0.0825341	0.305589	0.775829
seq.9128.34	Q9NZU0	FLRT3	FLRT3_2	-0.00301918	0.942851	0.988142	-0.0302611	0.500531	0.81822	-0.00546909	0.897101	0.977472	-0.0307569	0.495497	0.811176																			-0.0150182	0.768928	0.980395	0.0104301	0.884529	0.994697	-0.0310209	0.675999	0.98493				0.0149781	0.849493	0.981446
seq.9168.31	Q9Y258	CCL26	CCL26	0.0315317	0.465076	0.840209	-0.0114779	0.802835	0.939518	0.030856	0.476565	0.837897	-0.00878851	0.848956	0.957079																			0.0441116	0.397913	0.91202	0.0165539	0.823442	0.994697	0.0572818	0.447883	0.93623				0.0172084	0.834161	0.978668
seq.9169.14	P55854	SUMO3	SUMO3_2	-0.016166	0.243739	0.705457	-0.0032484	0.826142	0.947787	-0.0165247	0.235396	0.694677	-0.00468511	0.752112	0.92727																			0.0109586	0.489568	0.942234	0.00607298	0.794192	0.994697	0.0120583	0.589676	0.971076				-0.0823952	0.00380537	0.19779
seq.9170.24	Q16552	IL17A	IL17A_3	0.0937094	0.0279865	0.377489	-0.00672776	0.882568	0.965494	0.0938226	0.0284717	0.372381	0.00147031	0.974243	0.991667																			0.101465	0.0496445	0.616272	0.138442	0.0560519	0.994697	0.0645952	0.392023	0.928267				0.104048	0.20364	0.672469
seq.9171.11	P50461	CSRP3	CSRP3	-0.082421	0.00136776	0.117933	0.0449825	0.102314	0.473832	-0.0795069	0.0020592	0.138901	0.0380699	0.164733	0.556624																			-0.0617613	0.0267158	0.511222	-0.0291847	0.428448	0.994697	-0.100188	0.0237226	0.607235				-0.0908014	0.135096	0.578671
seq.9172.69	P22894	MMP8	MMP8_2	0.0393018	0.36051	0.789632	-0.049758	0.276828	0.666015	0.0357756	0.406685	0.80768	-0.0466954	0.309148	0.689412																			0.0650537	0.213172	0.849872	0.0489768	0.518838	0.994697	0.0607134	0.412963	0.930944				-0.0143328	0.861651	0.982579
seq.9173.21	P36871	PGM1	PGM1	-0.0155246	0.712053	0.926139	0.061305	0.170774	0.571469	-0.0110317	0.793585	0.948371	0.0603739	0.17909	0.578558																			-0.00381776	0.940235	0.994601	-0.0639953	0.388581	0.994697	0.0548676	0.454924	0.937625				-0.0152947	0.849926	0.981446
seq.9175.48	O60469	DSCAM	DSCAM	0.0397616	0.324006	0.764125	0.030009	0.484821	0.80785	0.0420692	0.29824	0.73951	0.0333159	0.439252	0.777632																			0.0166605	0.72343	0.974638	0.0529227	0.448292	0.994697	-0.0220443	0.735663	0.991226				0.0631609	0.431541	0.851288
seq.9176.3	P15941	MUC1	MUC1_3	0.0411078	0.327923	0.7674	0.0163308	0.71559	0.911266	0.042559	0.312982	0.750071	0.0198655	0.658584	0.887737																			-0.0251073	0.609247	0.959745	0.00544065	0.939487	0.994697	-0.0467645	0.506096	0.9559				0.0127159	0.878183	0.984513
seq.9177.6	P58499	FAM3B	FAM3B_2	0.0285607	0.459855	0.838028	0.0940199	0.0221473	0.266306	0.0359973	0.351249	0.779423	0.0971496	0.0184989	0.242819																			0.0328959	0.483582	0.939792	0.0798457	0.233165	0.994697	-0.0107309	0.874375	0.99475				0.0159979	0.821932	0.974148
seq.9178.30	Q02297	NRG1	NRG1_2	-0.0092211	0.829124	0.963344	0.0109734	0.809373	0.942651	-0.00842771	0.844288	0.961827	0.0102327	0.822768	0.946791																			-0.0267411	0.603187	0.95651	-0.0937254	0.192321	0.994697	0.0390425	0.597851	0.971076				0.00469735	0.954394	0.993312
seq.9180.6	P38484	IFNGR2	IFNGR2_2	0.0207989	0.604806	0.89584	0.0552142	0.196575	0.603477	0.0250721	0.533762	0.858736	0.0573318	0.181602	0.578726																			0.0365452	0.437588	0.926297	0.0588878	0.399119	0.994697	0.0217536	0.739369	0.991378				-0.0421091	0.596691	0.917306
seq.9182.3	Q07954	LRP1	LRP1_3	0.000358399	0.993083	0.998855	0.0971316	0.0271122	0.287063	0.00770816	0.852044	0.965256	0.0977894	0.0267118	0.279022																			-0.0196993	0.690714	0.968562	0.0827183	0.263574	0.994697	-0.111452	0.095009	0.741348				0.0708183	0.376367	0.828064
seq.9183.7	P17181	IFNAR1	IFNAR1_2	0.0144984	0.69518	0.920352	0.028573	0.468682	0.798865	0.016772	0.651546	0.905477	0.0300163	0.44835	0.781582																			-0.0429067	0.328367	0.885196	-0.0565806	0.344119	0.994697	-0.0480193	0.465897	0.937625				0.18787	0.0102595	0.227245
seq.9185.15	P04155	TFF1	TFF1	0.0534119	0.175655	0.636639	0.047629	0.257167	0.655887	0.0573885	0.146806	0.591863	0.0525584	0.212241	0.609583																			0.0778299	0.0988457	0.717072	-0.0151261	0.816162	0.994697	0.17146	0.011488	0.51071				-0.0358429	0.646556	0.935667
seq.9187.2	P05114	HMGN1	HMGN1	0.0377619	0.376118	0.798566	-0.0517468	0.254916	0.653967	0.0340031	0.426939	0.816738	-0.0487713	0.285019	0.670464																			-0.00012768	0.998007	0.998909	0.133302	0.068285	0.994697	-0.160352	0.0257792	0.613729				0.0652855	0.427283	0.850498
seq.9188.119	Q07325	CXCL9	CXCL9_2	-0.0291174	0.464997	0.840209	0.0190485	0.65432	0.886008	-0.0277415	0.488441	0.84035	0.0163965	0.701197	0.906034																			-0.0222892	0.640623	0.966495	-0.0613336	0.385492	0.994697	-0.0656316	0.354095	0.912313				-0.0398723	0.600346	0.918187
seq.9190.7	P08962	CD63	CD63	-0.0303662	0.483737	0.850886	0.0107354	0.816454	0.945742	-0.0297793	0.493829	0.84291	0.00835701	0.857081	0.960432																			-0.0251937	0.630952	0.963624	-0.100879	0.180864	0.994697	0.0401493	0.595097	0.971076				-0.0712891	0.390038	0.831598
seq.9191.8	Q03403	TFF2	TFF2_2	-0.0183131	0.62284	0.902604	0.041419	0.296412	0.680329	-0.0152441	0.683231	0.914736	0.0400936	0.314107	0.694047																			-0.0111325	0.799212	0.983273	-0.0369181	0.548038	0.994697	0.00845022	0.901398	0.997578				-0.0573813	0.451004	0.861341
seq.9196.8	P47929	LGALS7	LGALS7_1	-0.00716104	0.862272	0.967479	0.0416964	0.343653	0.71854	-0.00374123	0.928071	0.985476	0.041344	0.350069	0.721703																			0.014466	0.772672	0.981394	0.0514693	0.473752	0.994697	-0.0259486	0.721691	0.990117				-0.0159589	0.839237	0.979578
seq.9197.4	O00182	LGALS9	LGALS9	-0.0335336	0.382895	0.802529	-0.0312103	0.446297	0.786967	-0.0362337	0.347616	0.776568	-0.0344398	0.402406	0.756822																			-0.0857652	0.0629239	0.652608	-0.0916564	0.181466	0.994697	-0.0836991	0.196513	0.838278				0.0785829	0.288442	0.760789
seq.9199.6	P60604	UBE2G2	UBE2G2	-0.0682593	0.111374	0.539709	-0.0652821	0.153451	0.549985	-0.0738302	0.0857889	0.489708	-0.071797	0.117109	0.490895																			-0.110041	0.0325747	0.553209	-0.0593667	0.419135	0.994697	-0.15329	0.0397996	0.641186				-0.0122843	0.882214	0.985574
seq.9201.13	P37802	TAGLN2	TAGLN2_2	-0.0081775	0.636646	0.90832	0.00349819	0.849623	0.956056	-0.00796272	0.64692	0.903526	0.00280589	0.879612	0.965638																			0.0124156	0.544672	0.953568	0.0351166	0.177589	0.994697	-0.0153365	0.628491	0.974128				-0.0449815	0.192565	0.661234
seq.9202.309	P48047	ATP5PO	ATP5PO	-0.00168548	0.94269	0.988142	0.0224728	0.368274	0.735832	3.4989e-05	0.998813	0.999729	0.0224758	0.370246	0.735544																			0.0383035	0.170857	0.82704	0.0309736	0.445409	0.994697	0.0456718	0.25366	0.87231				-0.103553	0.0267487	0.294662
seq.9204.33	P01189	POMC	POMC_3	0.0334102	0.421233	0.820486	0.0485394	0.272437	0.665786	0.0374143	0.369263	0.789912	0.0518185	0.243074	0.639992																			-0.00720929	0.884282	0.993264	-0.101792	0.154136	0.994697	0.0646256	0.361289	0.912313				0.132275	0.100047	0.507195
seq.9211.19	P36955	SERPINF1	SERPINF1_2	0.00797297	0.846119	0.965224	-0.0604352	0.167122	0.564951	0.00336922	0.934802	0.986204	-0.0601423	0.170999	0.565045																			0.00299144	0.951352	0.994601	0.0531267	0.445271	0.994697	-0.0470111	0.510102	0.956223				0.0205718	0.797958	0.970796
seq.9212.22	Q9UBX1	CTSF	CTSF_2	0.0140138	0.733347	0.932687	0.0640654	0.143545	0.534686	0.0190446	0.644128	0.902051	0.0657212	0.135078	0.51534																			0.0480793	0.33337	0.8879	0.0631923	0.383331	0.994697	0.0367039	0.606241	0.971076				-0.0569087	0.477724	0.869008
seq.9213.24	O95954	FTCD	FTCD	-0.0843891	0.0487997	0.430903	-0.0896992	0.0494023	0.357986	-0.0918668	0.0320248	0.380286	-0.0976864	0.0324113	0.303529																			-0.110086	0.0343223	0.559632	-0.107319	0.148445	0.994697	-0.118198	0.10504	0.751601				-0.0113104	0.889644	0.986528
seq.9215.117	Q9UHP3	USP25	USP25	-0.000124047	0.99728	0.999872	-0.0256378	0.50931	0.820571	-0.00200246	0.95627	0.991506	-0.025804	0.508246	0.817525																			-0.00147164	0.973209	0.996042	0.052437	0.429055	0.994697	-0.0589313	0.313409	0.893502				-1.82222e-05	0.999798	0.999918
seq.9216.100	O15031	PLXNB2	PLXNB2_2	-0.0158154	0.689411	0.919678	-0.00457078	0.913701	0.978339	-0.0162736	0.682179	0.914736	-0.00598567	0.887605	0.969244																			-0.0161061	0.737105	0.976173	0.0381434	0.59128	0.994697	-0.0765981	0.256694	0.873				-0.00532629	0.944081	0.992338
seq.9218.7	P25445	FAS	FAS_3	0.020309	0.632139	0.906184	0.0165372	0.714477	0.910915	0.0217084	0.610315	0.888874	0.0184103	0.684986	0.899709																			-0.0292779	0.561183	0.954745	-0.0164811	0.823477	0.994697	-0.0560536	0.441503	0.936133				0.0723698	0.3754	0.828064
seq.9219.70	Q9UMX5	NENF	NENF	0.0608936	0.153012	0.60614	-0.0181593	0.689268	0.901493	0.0599572	0.160926	0.611481	-0.0134134	0.768142	0.931266																			0.074362	0.151886	0.799234	0.0553949	0.464364	0.994697	0.0867939	0.235908	0.866259				0.00598724	0.941113	0.99167
seq.9220.7	P54753	EPHB3	EPHB3	0.000495094	0.990766	0.998718	0.0256146	0.574388	0.852918	0.00248366	0.953889	0.991506	0.025832	0.572798	0.851946																			-0.0285756	0.576238	0.95651	-0.030212	0.687928	0.994697	-0.0386629	0.584356	0.971076				0.0340314	0.679769	0.947054
seq.9221.6	Q6GPH6	ITPRIPL1	ITPRIPL1	-0.0107874	0.616435	0.899225	-0.0076467	0.739025	0.921059	-0.011449	0.596507	0.885545	-0.00864211	0.707657	0.909701																			-0.00033015	0.99039	0.998542	-0.00753237	0.851175	0.994697	0.0140211	0.719955	0.989347				-0.0640646	0.0824569	0.470255
seq.9223.11	P55145	MANF	MANF	-0.0240801	0.134972	0.578053	-0.0043164	0.801688	0.939518	-0.0245741	0.128736	0.567169	-0.00645296	0.707906	0.909701																			-0.00524551	0.786586	0.983273	-0.0138048	0.62493	0.994697	0.000898312	0.973917	0.999095				-0.0664825	0.0331491	0.322877
seq.9224.20	P16471	PRLR	PRLR_2	0.0273672	0.485195	0.851094	0.0128446	0.758489	0.926814	0.0285199	0.468804	0.836214	0.0152852	0.715456	0.912322																			0.00127098	0.977715	0.99695	0.0289956	0.663235	0.994697	-0.040224	0.531438	0.962921				0.0716642	0.367214	0.824138
seq.9226.6	Q71RG4	TMUB2	TMUB2	-0.045401	0.293215	0.741692	0.00707525	0.877874	0.965039	-0.0451675	0.298059	0.739477	0.00280101	0.951679	0.985696																			-0.0507609	0.330857	0.88777	-0.0485972	0.524506	0.994697	-0.0299726	0.682333	0.986246				-0.0364839	0.658601	0.937922
seq.9227.15	Q15116	PDCD1	PDCD1_2	0.0162281	0.706833	0.923627	0.0117323	0.798471	0.939112	0.0173382	0.689213	0.915609	0.0133655	0.772198	0.931266																			-0.0309639	0.544166	0.953568	-0.036466	0.607318	0.994697	-0.038858	0.592416	0.971076				0.084374	0.317238	0.78566
seq.9229.9	P40313	CTRL	CTRL	-0.0615306	0.151888	0.604935	-0.0478524	0.295769	0.679413	-0.065623	0.127649	0.566072	-0.0535447	0.243083	0.639992																			-0.082337	0.112664	0.74198	-0.0800788	0.280431	0.994697	-0.0769441	0.309543	0.892258				-0.00465137	0.954728	0.993312
seq.9231.23	Q9NX62	BPNT2	BPNT2	-0.0206428	0.562227	0.87983	-0.0303574	0.423632	0.77573	-0.0230978	0.518183	0.854053	-0.0323469	0.395716	0.751966																			0.0122955	0.775776	0.982178	0.0349022	0.549072	0.994697	-0.0115754	0.85876	0.99475				-0.149641	0.0303552	0.312342
seq.9232.1	Q8WZ75	ROBO4	ROBO4_2	0.0628341	0.134901	0.578053	0.058405	0.192463	0.597879	0.0678121	0.107551	0.527138	0.0643645	0.151776	0.53831																			0.101114	0.0452148	0.597254	0.194192	0.00583946	0.733457	0.034456	0.633041	0.974128				-0.0272419	0.737401	0.958847
seq.9233.71	P48307	TFPI2	TFPI2	-0.0196328	0.615232	0.897973	0.0143939	0.728914	0.917426	-0.0187316	0.632771	0.897907	0.0129165	0.75662	0.928542																			-0.0215988	0.650729	0.966495	-0.0330136	0.640402	0.994697	-0.0773151	0.219864	0.857682				-0.0174664	0.813158	0.972698
seq.9234.8	Q9GZX9	TWSG1	TWSG1	0.0194938	0.562684	0.880025	0.0203277	0.571135	0.851456	0.0211908	0.530803	0.858736	0.0221701	0.538358	0.834768																			0.0285519	0.494544	0.942234	0.0547544	0.353839	0.994697	0.0168774	0.789986	0.993516				0.0364805	0.558553	0.906192
seq.9235.3	Q8IUK5	PLXDC1	PLXDC1	-0.00572145	0.885435	0.972048	-0.00030985	0.994158	0.99978	-0.00578366	0.884687	0.972675	-0.000812703	0.984744	0.99559																			0.000363629	0.994052	0.998542	0.0350877	0.593413	0.994697	-0.0167174	0.815974	0.99475				-0.0060744	0.934428	0.98995
seq.9237.54	P11117	ACP2	ACP2	-0.0065766	0.879063	0.970426	0.0566028	0.218519	0.618698	-0.00236603	0.956463	0.991506	0.0564024	0.222038	0.621761																			-0.0281468	0.59066	0.95651	-0.031148	0.672774	0.994697	-0.0208513	0.783678	0.993516				0.0861337	0.290869	0.764374
seq.9241.40	Q9P1W8	SIRPG	SIRPG	-0.0208388	0.612617	0.897422	-0.0340759	0.436567	0.782831	-0.0235313	0.568838	0.875084	-0.0360662	0.412044	0.761264																			-0.0551331	0.269428	0.869665	-0.0493427	0.501569	0.994697	-0.0494227	0.487533	0.949065				0.116923	0.131416	0.571452
seq.9242.11	P35070	BTC	BTC_2	0.0664973	0.0728284	0.46986	0.0503714	0.2025	0.608838	0.0708471	0.0566136	0.431323	0.0565569	0.152908	0.539698																			0.0658999	0.141544	0.783742	0.0852808	0.191128	0.994697	0.0411146	0.521666	0.961936				0.0638308	0.366539	0.823894
seq.9243.10	Q8N1E2	LYG1	LYG1	0.0119041	0.780794	0.948014	-0.063439	0.16339	0.563494	0.0070666	0.869117	0.967965	-0.0628218	0.169332	0.563154																			-0.0297257	0.566198	0.956234	-0.00218766	0.976889	0.996414	-0.071795	0.324749	0.904527				0.0957924	0.238074	0.719654
seq.9244.27	P50897	PPT1	PPT1	-0.0327314	0.195698	0.66126	0.0252714	0.348794	0.723933	-0.0309963	0.222104	0.680978	0.0225635	0.404186	0.756822																			-0.0189921	0.528244	0.946545	-0.0440398	0.29891	0.994697	0.00829841	0.850302	0.99475				-0.0561479	0.268895	0.746722
seq.9245.1	Q99706	KIR2DL4	KIR2DL4_2	0.0801232	0.0428683	0.427572	0.00308986	0.941587	0.98571	0.080876	0.0417901	0.400696	0.00998706	0.812839	0.943864																			0.0648372	0.178009	0.833568	0.0778141	0.167538	0.994697	0.0818577	0.234656	0.866259				0.114919	0.13128	0.571452
seq.9248.36	Q969H8	MYDGF	MYDGF	0.0352618	0.348064	0.784045	0.0412269	0.302682	0.686645	0.0386327	0.305433	0.745628	0.0445401	0.267052	0.657834																			0.00216606	0.960784	0.994601	0.0241877	0.716461	0.994697	-0.0240659	0.69097	0.986809				0.104123	0.144145	0.595758
seq.9249.17	Q9P0T7	TMEM9	TMEM9_2	0.00116943	0.977196	0.995229	0.0441361	0.310818	0.692016	0.00432308	0.91608	0.981774	0.0444837	0.308848	0.689373																			0.020022	0.683696	0.968562	0.0324881	0.642085	0.994697	-0.00055383	0.99365	0.999183				-0.0593838	0.456265	0.862787
seq.9250.87	P59665	DEFA1	DEFA1_2	0.0533539	0.209886	0.679429	-0.133961	0.00307129	0.120943	0.0433741	0.306333	0.745948	-0.130176	0.0041303	0.130528																			0.0504567	0.32782	0.884215	0.0258457	0.731329	0.994697	0.072896	0.327088	0.904783				0.0822105	0.303573	0.775703
seq.9251.28	Q9Y2E5	MAN2B2	MAN2B2	-0.0239521	0.556668	0.876093	0.0141063	0.74526	0.92276	-0.0230355	0.573437	0.877623	0.0121306	0.780771	0.933058																			-0.0202417	0.684982	0.968562	0.00329322	0.964569	0.996414	-0.0406189	0.556885	0.967248				-0.0375302	0.626781	0.92658
seq.9253.52	P16442	ABO	ABO	0.0196716	0.647832	0.908917	0.0479631	0.295827	0.679413	0.0234995	0.586505	0.881	0.0500063	0.277665	0.664943																			0.0125704	0.809795	0.984845	-0.0455984	0.544497	0.994697	0.060381	0.423841	0.933874				0.0671314	0.417068	0.846832
seq.9254.18	P12319	FCER1A	FCER1A	-0.0732184	0.0738258	0.46986	-0.0697294	0.110117	0.484561	-0.0790273	0.0540537	0.429401	-0.0765363	0.0798026	0.427048																			-0.113594	0.022805	0.492354	-0.0741037	0.308037	0.994697	-0.140338	0.0479751	0.650623				0.0617137	0.43355	0.852355
seq.9255.5	Q9P0M4	IL17C	IL17C	0.0179391	0.67789	0.916449	-0.0287872	0.531027	0.833709	0.0157784	0.715995	0.924862	-0.0273772	0.553056	0.841833																			0.00852836	0.87124	0.991873	0.0361986	0.637208	0.994697	0.0836628	0.255636	0.873				-0.0555005	0.502345	0.880119
seq.9256.78	Q15818	NPTX1	NPTX1	-0.0275092	0.499384	0.857231	-0.001416	0.973972	0.993616	-0.0277911	0.496764	0.844031	-0.00377318	0.930972	0.980669																			-0.0228078	0.635937	0.964965	0.0442512	0.512227	0.994697	-0.0960077	0.175376	0.819143				-0.0645619	0.426435	0.850395
seq.9257.14	Q9BSH4	TACO1	TACO1	-0.032492	0.052213	0.437788	0.00102346	0.954322	0.988353	-0.0326309	0.0522098	0.424496	-0.00181359	0.919217	0.977771																			-0.0108879	0.566349	0.956234	0.00239865	0.918648	0.994697	-0.0223473	0.457409	0.937625				-0.0640417	0.072917	0.446012
seq.9259.35	O75509	TNFRSF21	TNFRSF21_2	-0.0170927	0.642312	0.90832	0.0601767	0.124452	0.50537	-0.0126043	0.732509	0.930356	0.05909	0.132966	0.513003																			-0.0100955	0.822858	0.985131	0.0346309	0.592147	0.994697	-0.03087	0.631089	0.974128				-0.0191375	0.776112	0.966865
seq.9261.14	O15197	EPHB6	EPHB6_2	0.0171271	0.656249	0.911701	0.0832933	0.0418748	0.335967	0.0236604	0.538783	0.861319	0.0853504	0.0378284	0.319808																			0.0427667	0.364491	0.899222	0.0626045	0.328644	0.994697	0.0253664	0.711485	0.98778				-0.00554813	0.934768	0.98995
seq.9263.57	Q9HAT2	SIAE	SIAE	0.00785736	0.743507	0.935322	-0.0228348	0.372197	0.737051	0.00616998	0.79791	0.950171	-0.0223044	0.385356	0.747028																			0.0126559	0.662726	0.967072	0.00881262	0.836149	0.994697	0.0174968	0.67074	0.983745				-0.0165362	0.724009	0.954907
seq.9264.11	P43234	CTSO	CTSO	-0.00633113	0.865257	0.968413	0.0484439	0.22217	0.623116	-0.00269659	0.942544	0.98912	0.0482137	0.226293	0.624397																			-0.045486	0.322987	0.882345	0.00744115	0.913234	0.994697	-0.0938776	0.140271	0.799086				0.12456	0.0775285	0.458066
seq.9265.10	P48060	GLIPR1	GLIPR1	0.0397198	0.322288	0.762635	0.0925166	0.0303134	0.296819	0.0476647	0.235039	0.694677	0.0969566	0.0237193	0.265838																			0.0658343	0.154458	0.802017	0.0115177	0.855681	0.994697	-0.00829294	0.901504	0.997578				-0.0556743	0.487296	0.875175
seq.9266.1	Q9NP99	TREM1	TREM1	0.0174285	0.625615	0.905361	0.0130212	0.732336	0.919065	0.0185487	0.605069	0.885892	0.0146339	0.701841	0.906384																			0.031654	0.453977	0.930822	-0.0105403	0.873354	0.994697	0.0638084	0.332632	0.904783				0.0111109	0.878561	0.984513
seq.9267.2	Q9UI42	CPA4	CPA4	0.0457175	0.287692	0.74033	0.00466687	0.918928	0.9791	0.0463834	0.282765	0.726774	0.00869961	0.84999	0.957383																			0.00790476	0.880297	0.993264	0.0661815	0.380444	0.994697	-0.0554929	0.457426	0.937625				0.174247	0.0310322	0.315884
seq.9269.7	P43251	BTD	BTD_2	0.0401581	0.342778	0.780325	-0.0485946	0.280624	0.667334	0.0364844	0.390481	0.80027	-0.0452395	0.317066	0.696273																			0.0305483	0.549951	0.954408	-0.0178097	0.809215	0.994697	0.0656741	0.377999	0.922496				0.062916	0.441256	0.855844
seq.9271.101	Q13586	STIM1	STIM1_2	-0.0398769	0.349918	0.785079	-0.0462403	0.309006	0.691035	-0.043715	0.307065	0.746729	-0.0500467	0.272498	0.661276																			-0.0759118	0.139259	0.783742	-0.0588986	0.426577	0.994697	-0.0850358	0.246753	0.86675				0.0788291	0.33183	0.795944
seq.9275.2	O15389	SIGLEC5	SIGLEC5_3	0.0699069	0.104537	0.526937	-0.0914254	0.0462431	0.348018	0.06333	0.14175	0.58724	-0.0859193	0.0615841	0.382799																			0.0817255	0.119105	0.754504	0.0301667	0.690583	0.994697	0.124046	0.0908133	0.737668				0.0651719	0.421247	0.847792
seq.9276.7	P48052	CPA2	CPA2	-0.0495089	0.247535	0.710238	-0.0213225	0.640196	0.87935	-0.0514516	0.231295	0.690882	-0.0257281	0.573859	0.852194																			-0.0566648	0.271977	0.869665	0.0018561	0.980072	0.996414	-0.105692	0.159137	0.808602				-0.0290135	0.727206	0.954907
seq.9278.9	P48061	CXCL12	CXCL12_3	0.0809153	0.0586734	0.442434	0.0658252	0.149253	0.542058	0.08653	0.043639	0.406374	0.0733484	0.108318	0.47587																			0.101067	0.0505478	0.617838	0.106076	0.144322	0.994697	0.116687	0.116228	0.758909				0.0588582	0.47271	0.867953
seq.9279.7	Q5DX21	IGSF11	IGSF11_2	-0.0669657	0.0986839	0.516185	-0.0261451	0.545198	0.842368	-0.0692673	0.0887385	0.490858	-0.031822	0.462112	0.79044																			-0.0878653	0.0711007	0.665606	-0.0960531	0.176698	0.994697	-0.0682911	0.332778	0.904783				0.0202082	0.794058	0.970796
seq.9282.12	P16562	CRISP2	CRISP2	-0.00652917	0.86394	0.967682	-0.0111529	0.783576	0.934085	-0.00743237	0.845979	0.962073	-0.0117991	0.772313	0.931266																			-0.0181208	0.695115	0.968562	-0.0796279	0.232183	0.994697	0.0103367	0.876388	0.995674				0.0331484	0.647853	0.935667
seq.9283.8	P16070	CD44	CD44	0.0235737	0.562607	0.880025	0.0102287	0.813687	0.944805	0.0244691	0.549424	0.863696	0.012259	0.778385	0.932212																			-0.00358557	0.941481	0.994601	-0.002959	0.964564	0.996414	0.00334435	0.962175	0.999095				0.0607328	0.450262	0.861341
seq.9284.25	Q6FHJ7	SFRP4	SFRP4_2	-0.0596382	0.108	0.534108	0.0259642	0.511319	0.820571	-0.0580453	0.119169	0.548417	0.0209693	0.596506	0.860715																			-0.0819899	0.0657063	0.652608	-0.0803691	0.196161	0.994697	-0.094634	0.137865	0.796795				0.0352267	0.625147	0.925907
seq.9287.6	P35270	SPR	SPR	0.020684	0.625391	0.90522	0.145766	0.00114881	0.0808411	0.0325497	0.439852	0.824581	0.148702	0.000956379	0.074381																			-0.0575672	0.235365	0.860329	-0.0371817	0.605649	0.994697	-0.0966611	0.151763	0.808602				0.0652144	0.418746	0.847572
seq.9288.7	Q9Y680	FKBP7	FKBP7	-0.0242205	0.224835	0.691982	0.0136052	0.522541	0.828401	-0.0233343	0.244111	0.698544	0.0115765	0.587491	0.856855																			-0.0118584	0.60643	0.958317	-0.00128152	0.96908	0.996414	-0.0219721	0.510263	0.956223				-0.0565288	0.178687	0.641592
seq.9290.8	Q96TC7	RMDN3	RMDN3	0.10533	0.0139271	0.309721	0.015036	0.742466	0.921878	0.107163	0.0127047	0.293821	0.0242368	0.5958	0.860679																			0.0518164	0.316501	0.879766	-0.0243416	0.736472	0.994697	0.130888	0.0811135	0.728592				0.259988	0.000724145	0.145161
seq.9294.45	P55001	MFAP2	MFAP2_2	-0.0366903	0.358806	0.787795	0.0560076	0.188785	0.595848	-0.0325617	0.416759	0.811789	0.0531306	0.214199	0.611674																			-0.0569676	0.24337	0.86336	-0.0153497	0.838273	0.994697	-0.101314	0.164079	0.808602				0.045397	0.556793	0.905412
seq.9296.15	P23468	PTPRD	PTPRD	0.0251495	0.480603	0.849334	0.133076	0.000425648	0.0550728	0.0355832	0.314732	0.750781	0.136169	0.00032728	0.0486951																			0.0371066	0.379302	0.902065	0.0491016	0.394655	0.994697	0.0276077	0.650542	0.979031				-0.00462815	0.946115	0.992839
seq.9297.12	Q7Z7M8	B3GNT8	B3GNT8	0.0917342	0.0197476	0.350147	0.0270006	0.520664	0.827451	0.0944295	0.0168194	0.325875	0.0352107	0.401833	0.756822																			0.0938907	0.0463864	0.600222	0.0658116	0.341962	0.994697	0.0995591	0.127591	0.782202				0.0832694	0.278946	0.753716
seq.9300.13	Q15223	NECTIN1	NECTIN1_3	0.00408241	0.922573	0.984177	0.0845465	0.0586014	0.378791	0.0110471	0.792822	0.948236	0.0855685	0.056765	0.369226																			0.00234277	0.960907	0.994601	-0.0144654	0.841752	0.994697	0.0134527	0.835347	0.99475				-0.00805409	0.922661	0.989728
seq.9302.90	Q8TAE8	GADD45GIP1	GADD45GIP1	0.0571563	0.164584	0.624916	0.0246964	0.573652	0.852552	0.0594673	0.149786	0.595953	0.0299203	0.496495	0.811176																			0.0184569	0.709371	0.97203	0.101218	0.124514	0.994697	-0.0264196	0.720358	0.989454				0.200077	0.0109353	0.232935
seq.9303.9	O75144	ICOSLG	ICOSLG_2	-0.0284161	0.449591	0.834087	0.00239272	0.952314	0.987698	-0.0284286	0.451424	0.828393	-0.00015771	0.996867	0.998772																			-0.0310185	0.491401	0.942234	0.0661817	0.301263	0.994697	-0.118683	0.0785872	0.725612				-0.0628532	0.404749	0.839091
seq.9305.89	P38484	IFNGR2	IFNGR2_3	0.0276596	0.484133	0.850886	0.00351044	0.933591	0.985196	0.0280984	0.47902	0.838081	0.00588743	0.889257	0.969244																			0.0135816	0.762545	0.980048	-0.0423518	0.509429	0.994697	0.0450001	0.494274	0.951632				0.0310664	0.69546	0.950618
seq.9306.7	Q96PH6	DEFB118	DEFB118	0.0732394	0.0606916	0.444292	0.0122784	0.768305	0.930834	0.0745991	0.0570163	0.431323	0.0185049	0.657282	0.887089																			0.0582893	0.217721	0.849872	0.074607	0.267079	0.994697	0.0323318	0.637301	0.974349				0.126123	0.0895955	0.483634
seq.9310.2	P10966	CD8B	CD8B	-0.0538117	0.209405	0.679215	0.0614432	0.178763	0.583088	-0.0493063	0.25149	0.708454	0.0570154	0.21359	0.611156																			-0.0974699	0.0569597	0.640896	-0.130131	0.0791017	0.994697	-0.0658584	0.370211	0.917606				-0.00645139	0.936313	0.989992
seq.9312.8	P25311	AZGP1	AZGP1	-0.00872083	0.830314	0.964027	0.0262439	0.545046	0.842312	-0.0067569	0.868639	0.96759	0.0256564	0.555754	0.843367																			-0.0222909	0.657263	0.966985	0.0482795	0.504973	0.994697	-0.065328	0.354777	0.912313				0.0924881	0.207752	0.680213
seq.9313.27	P23435	CBLN1	CBLN1	-0.00821995	0.84518	0.965224	0.0688855	0.124265	0.505175	-0.00296668	0.943933	0.989411	0.0686275	0.127288	0.506812																			-0.0169396	0.737841	0.976173	-0.01664	0.812408	0.994697	-0.0149407	0.840325	0.99475				0.0518677	0.527003	0.893465
seq.9314.9	Q15238	PSG5	PSG5	-0.0481676	0.224766	0.691982	0.134747	0.00137768	0.0888178	-0.0381067	0.334502	0.76473	0.131434	0.00186581	0.0936398																			-0.0271548	0.570358	0.95651	-0.0381004	0.588954	0.994697	0.00267699	0.967883	0.999095				-0.0743969	0.324189	0.79059
seq.9315.16	Q969V5	MUL1	MUL1_2	0.0583903	0.175094	0.635554	0.052081	0.25683	0.655773	0.062687	0.146579	0.591863	0.0574156	0.212327	0.609583																			0.0229188	0.660837	0.966985	0.0816565	0.279721	0.994697	0.0426702	0.557543	0.967248				0.124061	0.126819	0.564028
seq.9316.67	Q9HC57	WFDC1	WFDC1	-0.0439569	0.260119	0.719232	0.072135	0.0826745	0.434235	-0.0386927	0.322352	0.757886	0.0687709	0.0991238	0.460749																			-0.0376985	0.425649	0.924197	-0.0250206	0.730006	0.994697	-0.0655387	0.368493	0.914642				-0.0373042	0.636969	0.93254
seq.9317.4	Q8N386	LRRC25	LRRC25_1	-0.0267379	0.533458	0.868486	-0.0226238	0.620823	0.87326	-0.0286672	0.50606	0.848348	-0.0251213	0.58427	0.856421																			-0.0654535	0.207694	0.849872	-0.0745103	0.319069	0.994697	-0.0395018	0.59748	0.971076				0.102028	0.209567	0.683389
seq.9319.59	Q7Z7H5	TMED4	TMED4	0.0524286	0.165268	0.625249	-0.0193955	0.63113	0.876036	0.0513015	0.176269	0.630018	-0.0149949	0.711158	0.910733																			0.0384547	0.406175	0.917057	0.0461672	0.471366	0.994697	0.0515104	0.4448	0.93623				0.01272	0.86257	0.982579
seq.9321.400	P08949	NMB	NMB	0.0137495	0.714263	0.926698	0.0801154	0.045212	0.345613	0.0204438	0.586527	0.881	0.0820157	0.0412598	0.327899																			0.0199628	0.648885	0.966495	0.0627454	0.276092	0.994697	-0.00751	0.911279	0.997578				0.11907	0.134402	0.577308
seq.9322.15	Q15293	RCN1	RCN1	-0.0390691	0.365543	0.79069	0.0211886	0.645276	0.881787	-0.0376981	0.384554	0.797914	0.017911	0.698198	0.904068																			-0.0487854	0.351091	0.894442	-0.0686766	0.362005	0.994697	-0.0207789	0.78276	0.993516				-0.0334744	0.683488	0.94788
seq.9326.33	P19823	ITIH2	ITIH2	0.0494878	0.248496	0.710479	0.0735555	0.107317	0.481578	0.0554875	0.196464	0.65436	0.0783798	0.0870713	0.442339																			0.0771653	0.134635	0.776765	0.0807674	0.276487	0.994697	0.0491327	0.503461	0.955255				0.0318702	0.700739	0.951802
seq.9327.3	Q8N2G4	LYPD1	LYPD1	0.0669454	0.105579	0.528441	0.024703	0.575989	0.854599	0.068989	0.0964232	0.506448	0.0300425	0.496879	0.811305																			0.0568563	0.245449	0.864332	0.0567397	0.426596	0.994697	0.0440819	0.530779	0.962921				0.067629	0.405998	0.839091
seq.9328.55	Q29980	MICB	MICB_2	0.025721	0.551702	0.873896	0.0104269	0.821018	0.946229	0.0267259	0.538048	0.861182	0.0128109	0.781912	0.933196																			0.0395505	0.449813	0.930511	0.016537	0.827093	0.994697	0.0308367	0.68024	0.986246				0.0155394	0.849541	0.981446
seq.9329.28	Q86YW5	TREML1	TREML1_2	-0.0201307	0.358147	0.787754	-0.0115647	0.620701	0.87326	-0.0211552	0.336141	0.766209	-0.0134037	0.567607	0.848977																			-0.00690995	0.790206	0.983273	-0.0440547	0.206713	0.994697	0.0326141	0.40103	0.928986				-0.0594424	0.176698	0.638858
seq.9332.6	Q30KP8	DEFB136	DEFB136	-0.0466258	0.276496	0.731694	0.00815961	0.858121	0.959003	-0.0463101	0.282078	0.726774	0.00380854	0.93375	0.981297																			-0.0435127	0.404383	0.915168	-0.0554052	0.466459	0.994697	-0.0383883	0.604493	0.971076				-0.0391251	0.627428	0.926711
seq.9333.59	Q96DN0	ERP27	ERP27	-0.0791934	0.0642147	0.45462	0.099337	0.0292933	0.296391	-0.0725318	0.0899715	0.494974	0.0934651	0.0404791	0.325525																			-0.0727058	0.156014	0.806646	-0.0991967	0.181618	0.994697	-0.0540989	0.458106	0.937625				-0.0644262	0.434338	0.852355
seq.9335.28	Q00887	PSG9	PSG9	0.00382539	0.927739	0.985571	0.145281	0.00115408	0.0808411	0.0152036	0.717055	0.924962	0.146619	0.00109115	0.0787029																			0.043985	0.384296	0.903387	0.0138268	0.847057	0.994697	0.0601178	0.418742	0.932246				-0.0282375	0.718688	0.954227
seq.9337.43	P20366	TAC1	TAC1	0.125267	0.00350262	0.183831	-0.0139627	0.760863	0.927671	0.125019	0.00370656	0.182448	-0.0032937	0.942557	0.982612																			0.143584	0.00575652	0.323254	0.0658513	0.380178	0.994697	0.16115	0.0252173	0.609538				0.18493	0.0219238	0.27652
seq.9339.204	P26885	FKBP2	FKBP2	0.000241842	0.98776	0.997343	-0.00135881	0.935539	0.98529	0.000138752	0.993007	0.997939	-0.00134675	0.936381	0.981297																			0.0210405	0.269428	0.869665	0.0309367	0.139692	0.994697	0.0125772	0.69141	0.987052				-0.0498261	0.0966433	0.501405
seq.9340.17	Q9NWM8	FKBP14	FKBP14	0.00374083	0.840845	0.965224	0.0329248	0.0968178	0.463403	0.0063031	0.735525	0.930509	0.0334728	0.0927498	0.450755																			0.0329716	0.118072	0.751883	0.0259352	0.325482	0.994697	0.0340205	0.30734	0.891309				-0.0490041	0.219557	0.694253
seq.9341.1	Q9GZP0	PDGFD	PDGFD_2	0.0155752	0.638229	0.90832	0.0414993	0.239554	0.637712	0.0188775	0.569905	0.87569	0.0431406	0.223328	0.622388																			0.047494	0.224985	0.852957	0.101891	0.0828404	0.994697	-0.00478929	0.931171	0.999095				-0.0582405	0.390382	0.831802
seq.9343.16	P14784	IL2RB	IL2RB	0.00258351	0.94574	0.988993	0.00945717	0.815291	0.945613	0.00332192	0.930555	0.985476	0.00974351	0.810585	0.943864																			-0.00333777	0.943878	0.994601	0.00113317	0.985759	0.997526	0.0243945	0.717928	0.989347				-0.0175553	0.809052	0.971768
seq.9345.436	Q8IUB5	WFDC13	WFDC13	0.00701597	0.850662	0.966548	0.00566671	0.886562	0.966712	0.00750447	0.841076	0.960679	0.00632525	0.874021	0.96382																			0.0151484	0.735152	0.975358	0.0694969	0.296202	0.994697	-0.0329005	0.595266	0.971076				-0.00763048	0.916289	0.989467
seq.9348.1	Q9NZP8	C1RL	C1RL	-0.0241076	0.571371	0.882952	-0.0304107	0.502846	0.818607	-0.0266126	0.533632	0.858736	-0.0327245	0.472654	0.79874																			-0.0582146	0.254542	0.864371	-0.0294257	0.680144	0.994697	-0.0712033	0.329448	0.904783				0.0704837	0.393487	0.833339
seq.9350.3	Q6MZW2	FSTL4	FSTL4	-0.0226052	0.592948	0.891601	0.0052725	0.906951	0.976255	-0.0223566	0.598456	0.885636	0.00342773	0.93965	0.982089																			-0.0187142	0.710832	0.972714	-0.0457157	0.541939	0.994697	0.0342454	0.640537	0.975808				-0.00910765	0.912681	0.989107
seq.9352.86	Q6UW15	REG3G	REG3G_2	-0.0423982	0.300831	0.748312	0.00861307	0.843791	0.954083	-0.0420195	0.307199	0.746729	0.004981	0.909568	0.97624																			-0.0519013	0.30296	0.874432	-0.0810166	0.265232	0.994697	-0.00918223	0.898581	0.997578				0.00871162	0.904362	0.988576
seq.9357.4	O75629	CREG1	CREG1	-0.00468056	0.912986	0.980871	0.0237474	0.603335	0.867612	-0.00285699	0.947039	0.990857	0.0234949	0.608755	0.866184																			-0.00671192	0.896993	0.993264	0.09358	0.208085	0.994697	-0.0888158	0.217488	0.854124				-0.00177252	0.982839	0.997779
seq.9359.9	Q6UY11	DLK2	DLK2	0.00535759	0.891638	0.973972	0.07392	0.0777032	0.424021	0.0111372	0.777339	0.942399	0.0748984	0.0750935	0.42138																			0.0193071	0.696198	0.968562	0.0297212	0.68482	0.994697	0.00271275	0.968228	0.999095				0.0124147	0.850524	0.981446
seq.9361.7	Q9Y5I4	PCDHAC2	PCDHAC2	-0.0114212	0.738361	0.933838	0.0503052	0.167138	0.564951	-0.00740599	0.829016	0.957785	0.0496245	0.17493	0.572491																			0.00215571	0.956857	0.994601	0.0316763	0.610801	0.994697	-0.0369037	0.515598	0.958848				-0.0220516	0.747473	0.961628
seq.9363.11	Q8WUE5	CT55	CT55	0.0207496	0.631189	0.906149	-0.00575079	0.900416	0.973802	0.0204499	0.637491	0.900023	-0.00403342	0.93033	0.980669																			-0.0292865	0.578081	0.95651	-0.0554645	0.467	0.994697	-0.024818	0.74087	0.991378				0.187219	0.0235192	0.281926
seq.9365.91	Q5T1H1	EYS	EYS	0.0116072	0.788669	0.952654	0.0570753	0.215769	0.616228	0.0162756	0.7079	0.922714	0.0585485	0.206167	0.601112																			0.0244201	0.642707	0.966495	0.0920152	0.222412	0.994697	-0.00490274	0.947788	0.999095				-0.00773618	0.92483	0.989891
seq.9366.54	Q9HBE5	IL21R	IL21R	0.0184434	0.663627	0.913553	-0.0398854	0.376831	0.740671	0.0154785	0.716092	0.924862	-0.0385358	0.395148	0.751802																			0.0226343	0.657638	0.966985	0.0334157	0.647659	0.994697	0.00832814	0.911945	0.997578				0.0172923	0.829029	0.97742
seq.9368.64	Q9HBL6	LRTM1	LRTM1	0.082613	0.0444511	0.430903	0.0300784	0.493294	0.813963	0.0855058	0.0382285	0.390945	0.0375657	0.392427	0.749434																			0.0649924	0.1868	0.843145	0.0474515	0.509823	0.994697	0.0641034	0.333583	0.904783				0.148872	0.0643044	0.424712
seq.9369.174	Q9HCJ2	LRRC4C	LRRC4C	-0.0181081	0.565796	0.880731	0.020363	0.543874	0.841394	-0.016649	0.598972	0.885636	0.0189087	0.574557	0.852194																			0.0207295	0.596917	0.95651	0.0718448	0.207805	0.994697	-0.0379521	0.491992	0.950077				-0.0274479	0.642498	0.934437
seq.9370.69	Q92820	GGH	GGH	-0.0694689	0.0981482	0.516185	-0.0377073	0.400033	0.761103	-0.0728401	0.0839672	0.485477	-0.0440403	0.326443	0.702879																			-0.111184	0.027909	0.519992	-0.0819766	0.259798	0.994697	-0.145499	0.0401991	0.641186				0.0347745	0.667342	0.943146
seq.9372.157	O60487	MPZL2	MPZL2	-0.0524458	0.194004	0.659814	0.00703825	0.869958	0.962736	-0.0522518	0.197519	0.655041	0.00256489	0.952551	0.985696																			-0.0974907	0.0449157	0.597254	-0.10746	0.134872	0.994697	-0.0792345	0.241527	0.86675				0.124465	0.101751	0.510153
seq.9374.24	Q16517	NNAT	NNAT	-0.060092	0.164271	0.624689	0.0183284	0.690647	0.902188	-0.0590875	0.173189	0.624451	0.0132451	0.774192	0.931577																			-0.113628	0.0296523	0.540043	-0.102934	0.172167	0.994697	-0.101859	0.172469	0.816346				0.0572975	0.483116	0.872243
seq.9377.25	P21583	KITLG	KITLG	-0.0543532	0.20057	0.670083	0.0654196	0.148068	0.540149	-0.0497131	0.242866	0.698481	0.0611377	0.177687	0.577208																			-0.0473277	0.359182	0.898661	0.0439284	0.552916	0.994697	-0.116531	0.115697	0.758909				-0.0847962	0.296042	0.76908
seq.9378.6	Q8N539	FIBCD1	FIBCD1	-0.0197415	0.637885	0.90832	0.0227234	0.611076	0.870298	-0.0180208	0.668868	0.910512	0.0210517	0.639076	0.879547																			-0.0565622	0.253261	0.864371	-0.0534851	0.452956	0.994697	-0.0149017	0.828628	0.99475				0.164676	0.0481421	0.376708
seq.9379.248	Q96HG1	SMIM10	SMIM10	0.119801	0.00352585	0.183831	0.0139568	0.750553	0.924315	0.121663	0.00316577	0.172109	0.024464	0.575926	0.853151																			0.135354	0.00690258	0.356633	0.178943	0.0132781	0.958916	0.125447	0.0805225	0.726898				0.083673	0.279346	0.753716
seq.9380.2	Q9BX93	PLA2G12B	PLA2G12B	0.072095	0.0813024	0.479974	-0.000198706	0.996408	0.99978	0.0725627	0.0806285	0.479362	0.00611017	0.89006	0.969244																			0.0989082	0.0477463	0.608549	0.0646072	0.374823	0.994697	0.138995	0.0522384	0.653721				-0.0531214	0.497296	0.878599
seq.9383.24	Q15782	CHI3L2	CHI3L2	-0.0707653	0.045882	0.430903	0.0267494	0.479395	0.803524	-0.0691874	0.0518352	0.42334	0.02079	0.582759	0.855065																			-0.0797356	0.0621389	0.652608	-0.0944582	0.105876	0.994697	-0.058912	0.35345	0.912313				-0.0298902	0.641026	0.933442
seq.9384.17	P49913	CAMP	CAMP_2	0.108754	0.0100715	0.278692	0.0297263	0.510451	0.820571	0.111773	0.0084131	0.250161	0.0394443	0.38157	0.74611																			0.106877	0.0347362	0.561918	0.0439378	0.547289	0.994697	0.165158	0.0260969	0.616368				0.162655	0.047744	0.376041
seq.9385.4	P10253	GAA	GAA	0.00621294	0.885071	0.972048	0.0224798	0.623259	0.873991	0.00798411	0.853225	0.965317	0.0231717	0.614103	0.86844																			0.00624597	0.904838	0.993264	0.0109805	0.884446	0.994697	-0.0161586	0.829039	0.99475				-0.0296735	0.713847	0.954227
seq.9386.42	Q8N6N2	TTC9B	TTC9B	0.049235	0.249946	0.711272	0.088488	0.0519806	0.364114	0.0560862	0.190151	0.64701	0.093168	0.0412743	0.327899																			0.0661814	0.198336	0.84921	0.123114	0.0984083	0.994697	-0.00440128	0.952404	0.999095				0.0252434	0.756425	0.963342
seq.9388.18	Q96PE7	MCEE	MCEE	0.00252141	0.905927	0.978733	0.0309684	0.172804	0.576144	0.00493448	0.817558	0.954959	0.031399	0.168716	0.562001																			0.0285514	0.244012	0.86336	0.0186919	0.603792	0.994697	0.0459125	0.183185	0.826869				-0.0511761	0.25722	0.734842
seq.9391.60	Q9UHG2	PCSK1N	PCSK1N	-0.046605	0.279541	0.733329	0.0229114	0.618761	0.872934	-0.0451874	0.296304	0.738936	0.0190836	0.679449	0.896629																			-0.0548296	0.29084	0.872535	-0.0240689	0.750294	0.994697	-0.0942843	0.193657	0.838278				-0.0244881	0.769292	0.966423
seq.9392.43	Q9UM21	MGAT4A	MGAT4A	-0.0408341	0.343207	0.780325	-0.0468065	0.307372	0.689411	-0.0451193	0.296825	0.739019	-0.0510941	0.267085	0.657834																			-0.0941657	0.0704511	0.664192	-0.0976374	0.198115	0.994697	-0.10864	0.151587	0.808602				0.0563578	0.493181	0.876608
seq.9394.19	Q9Y646	CPQ	CPQ	0.00193105	0.961771	0.991198	0.0626783	0.143953	0.535191	0.00677401	0.866774	0.966963	0.0632672	0.14191	0.524248																			0.0285315	0.565429	0.95621	0.00189018	0.979124	0.996414	0.0481393	0.496901	0.953114				-0.0327446	0.656184	0.93743
seq.9398.30	Q9UBC7	GALP	GALP	0.00597673	0.890174	0.973565	0.0463413	0.314889	0.69493	0.00960739	0.824919	0.956393	0.0471811	0.308264	0.689373																			-0.0204222	0.695989	0.968562	-0.0300637	0.690543	0.994697	-0.018148	0.812483	0.99475				0.0973436	0.241711	0.723342
seq.9400.40	P47929	LGALS7	LGALS7_2	0.0153354	0.718556	0.927437	0.00434197	0.923614	0.980262	0.0158012	0.711657	0.923328	0.00578316	0.898833	0.972221																			0.0553849	0.281705	0.869665	0.0279174	0.710032	0.994697	0.024945	0.735929	0.991226				0.0533593	0.518407	0.89064
seq.9401.57	Q86V40	TRABD2A	TRABD2A	-0.0331241	0.255368	0.715005	0.0438755	0.157331	0.551183	-0.029965	0.304737	0.745191	0.0412703	0.184868	0.581315																			-0.0125938	0.712964	0.973283	0.0318201	0.526524	0.994697	-0.0619908	0.200462	0.841715				-0.0550841	0.354331	0.814832
seq.9402.18	Q8N8Z6	DCBLD1	DCBLD1	0.0550607	0.20311	0.67196	-0.0490315	0.286863	0.672354	0.0514414	0.236175	0.695141	-0.044271	0.337845	0.713297																			-0.0112178	0.831537	0.987477	0.0496994	0.516844	0.994697	-0.0400596	0.599088	0.971076				0.00893114	0.913153	0.989108
seq.9409.11	Q15661	TPSAB1	TPSAB1	-0.0467468	0.247228	0.710238	0.0244747	0.569915	0.851331	-0.045174	0.265405	0.71267	0.0205471	0.634407	0.876959																			-0.0428582	0.37418	0.902065	-0.0991574	0.158848	0.994697	0.00711352	0.919142	0.999095				-0.0992779	0.217308	0.692127
seq.9412.52	Q13705	ACVR2B	ACVR2B	0.0801878	0.0521142	0.437788	-0.0524333	0.233727	0.633219	0.0766625	0.0641761	0.443617	-0.0457257	0.299523	0.68422																			0.0671256	0.17614	0.831701	-0.0417407	0.538899	0.994697	0.106134	0.145594	0.802916				0.0598037	0.462216	0.866112
seq.9416.77	P14384	CPM	CPM_2	0.0697897	0.0902979	0.495446	-0.0952074	0.0300064	0.296819	0.0629206	0.126803	0.565089	-0.0897368	0.0412015	0.327899																			0.0495289	0.318082	0.879766	0.0315118	0.652603	0.994697	0.0518505	0.46125	0.937625				0.0362408	0.647101	0.935667
seq.9426.73	Q02363	ID2	ID2_2	0.00903859	0.833582	0.96405	0.0383288	0.403537	0.763577	0.0120374	0.780383	0.943121	0.0393725	0.392834	0.749434																			0.00363037	0.944733	0.994601	-0.00664133	0.929172	0.994697	0.0206007	0.782802	0.993516				0.0154131	0.842287	0.980352
seq.9436.2	P41134	ID1	ID1_2	-0.0740716	0.0826423	0.483783	0.0511455	0.260609	0.659457	-0.0705113	0.0996836	0.51291	0.0447962	0.325377	0.702586																			-0.0513936	0.322322	0.882345	-0.118722	0.104835	0.994697	0.0053412	0.943452	0.999095				0.0322781	0.679921	0.947054
seq.9443.137	P43235	CTSK	CTSK	0.0992049	0.0204213	0.350147	-0.00875938	0.847959	0.955806	0.099167	0.0209726	0.34254	-0.000517517	0.990954	0.997113																			0.169826	0.00100288	0.130599	0.10656	0.157872	0.994697	0.203749	0.00475152	0.354166				0.000300155	0.997073	0.99886
seq.9444.70	Q14129	DGCR6	DGCR6	0.0310054	0.462167	0.839414	-0.117556	0.00864246	0.180569	0.0222766	0.596536	0.885545	-0.115649	0.0100664	0.185654																			0.0264775	0.603195	0.95651	-0.0147632	0.838127	0.994697	0.0674719	0.368128	0.914642				-0.00706296	0.932385	0.989891
seq.9445.44	Q8NEA5	C19orf18	C19orf18	0.0818596	0.0499238	0.435042	0.0681302	0.125754	0.507827	0.0874627	0.0364948	0.3903	0.0754936	0.089868	0.446528																			0.0750736	0.13106	0.770599	0.0168511	0.811107	0.994697	0.15203	0.0357994	0.639747				0.0966269	0.237369	0.718419
seq.9449.150	P04003	C4BPA	C4BPA	0.0058491	0.888411	0.973025	0.0193044	0.66388	0.889038	0.00737589	0.86012	0.966963	0.0199457	0.654801	0.885836																			0.00295787	0.953402	0.994601	-0.0287374	0.684437	0.994697	0.0253349	0.730367	0.990998				0.0128447	0.873196	0.984111
seq.9450.18	O14519	CDK2AP1	CDK2AP1	0.0778888	0.0657034	0.459091	0.0417172	0.357462	0.727343	0.0814302	0.0550809	0.429401	0.0485211	0.284824	0.670464																			0.00650261	0.896519	0.993264	-0.069213	0.334734	0.994697	0.0656843	0.359233	0.912313				0.193398	0.0194263	0.266017
seq.9451.20	P07911	UMOD	UMOD	-0.00752914	0.841551	0.965224	0.0110453	0.783178	0.934085	-0.00672843	0.8588	0.966963	0.0104603	0.795244	0.938557																			-0.00743327	0.86841	0.991873	0.0482478	0.458361	0.994697	-0.0730566	0.254893	0.873				0.000235874	0.997438	0.99886
seq.9453.12	P49765	VEGFB	VEGFB	0.100775	0.0189521	0.3469	-0.0265645	0.562475	0.851331	0.0994015	0.0211592	0.34254	-0.0179067	0.696031	0.90319																			0.0899305	0.085462	0.698378	0.0720126	0.340233	0.994697	0.117574	0.115535	0.758909				0.219382	0.00720657	0.205077
seq.9456.34	Q969J5	IL22RA2	IL22RA2_2	0.0276588	0.481537	0.850011	-0.00489124	0.907039	0.976255	0.0274672	0.486411	0.839295	-0.00252123	0.952182	0.985696																			-0.0139556	0.764051	0.980048	-0.0853584	0.229355	0.994697	0.0532932	0.414875	0.930944				0.134338	0.0891238	0.483634
seq.9457.3	P51636	CAV2	CAV2	0.0128534	0.756188	0.940715	-0.0557466	0.205631	0.610442	0.00853942	0.837049	0.958865	-0.0549871	0.213871	0.611481																			0.00824723	0.870638	0.991873	-0.0215635	0.757188	0.994697	0.0373896	0.616899	0.973554				0.00762168	0.918451	0.989467
seq.9459.7	P25445	FAS	FAS_4	0.0295929	0.436004	0.826513	-0.0217203	0.591694	0.86169	0.0281174	0.461031	0.833828	-0.0192756	0.635328	0.877249																			0.0214338	0.643633	0.966495	0.0381403	0.589656	0.994697	0.0370726	0.6039	0.971076				0.0709858	0.323378	0.790274
seq.9461.2	Q14773	ICAM4	ICAM4_2	0.0594533	0.163912	0.62453	-0.0515616	0.257857	0.656029	0.0558637	0.192311	0.650111	-0.0466733	0.307009	0.688174																			0.0698954	0.176529	0.831832	0.100332	0.181667	0.994697	0.0428266	0.558905	0.967248				0.00739475	0.928615	0.989891
seq.9468.8	Q12907	LMAN2	LMAN2_2	-0.0249319	0.534317	0.868541	0.00652646	0.878686	0.965197	-0.0245947	0.541597	0.86147	0.00437331	0.918856	0.977771																			-0.0332701	0.50178	0.942603	-0.042198	0.5701	0.994697	-0.0133387	0.857306	0.99475				0.0298959	0.687132	0.949499
seq.9470.15	Q5JXM2	METTL24	METTL24	0.0513862	0.21148	0.67963	0.0260552	0.552555	0.845743	0.0537951	0.19263	0.650584	0.0308324	0.483429	0.805786																			0.0286356	0.563628	0.955353	0.0583136	0.400217	0.994697	0.0100315	0.889242	0.997578				0.111861	0.167506	0.628855
seq.9474.22	P07307	ASGR2	ASGR2	0.00839051	0.843033	0.965224	0.0207942	0.645257	0.881787	0.0102087	0.810489	0.952171	0.0217636	0.631594	0.876245																			-0.0116827	0.81775	0.984845	-0.103095	0.157104	0.994697	0.128612	0.0788346	0.726367				0.103647	0.199065	0.668289
seq.9475.22	O75715	GPX5	GPX5	-0.0342562	0.429101	0.822941	-0.0656301	0.154985	0.550231	-0.0397221	0.360401	0.78505	-0.0691953	0.135255	0.51534																			-0.0527083	0.312541	0.879766	-0.0739483	0.325814	0.994697	-0.0104241	0.887894	0.997578				0.0265852	0.746273	0.961023
seq.9478.69	Q14558	PRPSAP1	PRPSAP1	-0.00493167	0.8286	0.963298	0.00616747	0.799523	0.939518	-0.00448773	0.844472	0.961827	0.00577541	0.812802	0.943864																			-0.0168301	0.52001	0.946545	-0.0755128	0.0375359	0.994697	0.039008	0.296894	0.888022				0.00773779	0.870319	0.984111
seq.9482.110	Q9BW91	NUDT9	NUDT9	0.067461	0.0156793	0.325424	-0.0176516	0.554164	0.846879	0.0665482	0.0176037	0.331737	-0.0118001	0.692244	0.901313																			0.0371669	0.286118	0.869665	0.0529861	0.256138	0.994697	0.0171693	0.743292	0.991378				0.123417	0.0150088	0.248415
seq.9484.75	Q14126	DSG2	DSG2_2	0.0709852	0.0930218	0.50382	0.0854377	0.057612	0.377882	0.0779671	0.065219	0.444869	0.0921408	0.0408668	0.326799																			0.105355	0.0369306	0.567639	0.084955	0.220998	0.994697	0.145836	0.0494528	0.652078				-0.0107906	0.896139	0.987139
seq.9486.13	Q8N687	DEFB125	DEFB125	-0.00871167	0.840417	0.965224	0.0356666	0.438938	0.784126	-0.00607265	0.888772	0.973748	0.0351491	0.447476	0.781299																			0.0026461	0.959733	0.994601	-0.00634936	0.933264	0.994697	0.00626282	0.933991	0.999095				-0.0534288	0.520666	0.890847
seq.9487.60	P01286	GHRH	GHRH_2	-0.0273529	0.51871	0.861347	-0.03163	0.483301	0.806055	-0.029963	0.481262	0.838081	-0.03422	0.449936	0.782382																			-0.0274707	0.590273	0.95651	-0.0375956	0.613226	0.994697	-0.030494	0.686804	0.986559				0.052679	0.513301	0.886323
seq.9490.3	Q8N8J7	FAM241A	FAM241A	-0.0368576	0.38041	0.80058	0.0355397	0.427608	0.778309	-0.0343565	0.415328	0.81095	0.0325382	0.469272	0.796145																			-0.0499209	0.324338	0.88263	-0.00831978	0.909933	0.994697	-0.0860071	0.229409	0.866259				0.0120213	0.881364	0.985574
seq.9495.10	Q6UXB2	CXCL17	CXCL17	0.0241393	0.540966	0.871119	-0.0215395	0.607709	0.868502	0.0226877	0.567043	0.874951	-0.0196468	0.640849	0.88002																			0.0282864	0.550534	0.954408	0.0135417	0.839748	0.994697	0.0797641	0.268022	0.87513				4.78896e-05	0.999509	0.999859
seq.9503.1	Q5H8A3	NMS	NMS	0.0422487	0.282703	0.737316	-0.0139189	0.739823	0.92113	0.0414536	0.293912	0.736323	-0.010281	0.806855	0.942543																			0.0432429	0.371224	0.902065	0.0413981	0.566328	0.994697	0.0219299	0.754399	0.991719				0.00210223	0.976995	0.996712
seq.9504.19	P51159	RAB27A	RAB27A	0.0176275	0.681265	0.917527	0.00646834	0.887597	0.966973	0.0182494	0.671997	0.911359	0.00806769	0.860637	0.961271																			0.0564087	0.276439	0.869665	0.0846368	0.261373	0.994697	0.031655	0.672084	0.983745				-0.127416	0.116748	0.543458
seq.9506.10	O14791	APOL1	APOL1_3	-0.0138764	0.741381	0.934261	0.0488386	0.274949	0.665792	-0.0102057	0.808815	0.951291	0.0479534	0.285753	0.67087																			0.0100075	0.844383	0.987477	-0.0534175	0.468703	0.994697	0.0987539	0.178902	0.822686				-0.0213011	0.787418	0.96939
seq.9507.55	Q14512	FGFBP1	FGFBP1_2	-0.0545676	0.202597	0.67138	-0.0303878	0.505769	0.819512	-0.0572749	0.182742	0.635152	-0.0353675	0.439877	0.77817																			-0.0860593	0.0985686	0.717072	-0.0563702	0.452056	0.994697	-0.103926	0.168143	0.810221				0.000788869	0.992188	0.998665
seq.9509.4	Q9NVV0	TMEM38B	TMEM38B	-0.00436772	0.902585	0.97799	-0.0432694	0.254701	0.653967	-0.00773637	0.828883	0.957785	-0.0439424	0.249391	0.64459																			0.0227094	0.59999	0.95651	-0.0315095	0.619248	0.994697	0.069201	0.25516	0.873				-0.088708	0.19123	0.659754
seq.9511.61	O95156	NXPH2	NXPH2	0.0214521	0.608005	0.896865	0.113113	0.0108492	0.201033	0.03025	0.468666	0.836214	0.11572	0.00942531	0.182927																			0.0455761	0.360755	0.899222	0.0452775	0.538243	0.994697	0.0426998	0.551907	0.966299				-0.0168852	0.835845	0.978668
seq.9513.9	Q9HCT0	FGF22	FGF22	0.0163514	0.704781	0.923627	0.0347351	0.451002	0.790218	0.0194511	0.653659	0.905995	0.0366134	0.429151	0.771046																			-0.0261103	0.616945	0.960706	-0.0998229	0.179588	0.994697	0.0497091	0.506786	0.956223				0.14957	0.0611238	0.416752
seq.9514.46	O75071	EFCAB14	EFCAB14_2	-0.0285662	0.419407	0.820273	-0.0542965	0.149384	0.542058	-0.0329335	0.352982	0.780609	-0.0571521	0.130493	0.51111																			-0.0316242	0.458681	0.9322	0.0444533	0.457357	0.994697	-0.0872512	0.154547	0.808602				-0.0403758	0.552264	0.9032
seq.9518.95	Q53H76	PLA1A	PLA1A	0.00324463	0.940354	0.98767	-0.0188233	0.683899	0.89964	0.00155606	0.97153	0.993905	-0.0186632	0.688103	0.900629																			0.0308732	0.56068	0.954745	0.0243521	0.75084	0.994697	0.00842183	0.909833	0.997578				0.0160658	0.84282	0.980352
seq.9522.3	O95831	AIFM1	AIFM1	-0.0588147	0.0535836	0.438864	-0.0503349	0.120841	0.498487	-0.0629383	0.0391824	0.393317	-0.0556198	0.0866175	0.441573																			-0.043107	0.257749	0.864371	-0.0379362	0.477068	0.994697	-0.0444375	0.418255	0.932246				-0.111169	0.082169	0.469743
seq.9523.34	Q9NQX7	ITM2C	ITM2C_2	0.135963	0.0013082	0.116223	0.0221612	0.624406	0.873991	0.138901	0.00107945	0.0970843	0.0352823	0.433444	0.773079																			0.138864	0.0059799	0.327546	0.118669	0.109556	0.994697	0.0488167	0.497521	0.953151				0.131345	0.105382	0.51818
seq.9524.46	Q6ZUB0	SPATA31D4	SPATA31D4	-0.00448314	0.917367	0.982792	-0.0335013	0.466661	0.798248	-0.00732658	0.865942	0.966963	-0.0341928	0.459691	0.789079																			-0.0643614	0.218438	0.849872	-0.112536	0.134029	0.994697	-0.0134817	0.857291	0.99475				0.106699	0.194091	0.661869
seq.9525.1	Q13308	PTK7	PTK7	0.00391333	0.927413	0.985571	0.0280254	0.541108	0.840229	0.00597072	0.889843	0.973935	0.0285165	0.535628	0.832302																			0.00668695	0.898513	0.993264	0.00646735	0.931076	0.994697	-0.0185552	0.80544	0.99475				0.0365594	0.652557	0.936334
seq.9526.3	A2RUU4	CLPSL1	CLPSL1	0.020054	0.640509	0.90832	-0.0154318	0.735892	0.919466	0.0190025	0.659449	0.908488	-0.013787	0.764078	0.930003																			-0.0156776	0.762271	0.980048	0.0363097	0.617636	0.994697	-0.0557564	0.460335	0.937625				0.111743	0.17696	0.638858
seq.9531.24	O00453	LST1	LST1	-0.0174814	0.477268	0.847197	0.0161881	0.53691	0.837378	-0.016351	0.507883	0.848996	0.0147665	0.574719	0.852194																			0.00314368	0.910007	0.993264	0.0181833	0.605917	0.994697	-0.0202119	0.653635	0.979031				-0.0528552	0.334245	0.797524
seq.9532.5	Q9NX94	WBP1L	WBP1L	0.0961067	0.0255284	0.373407	-0.0141227	0.75866	0.926856	0.0956568	0.02683	0.363576	-0.00607474	0.894806	0.971215																			0.1091	0.0364004	0.567639	0.161579	0.0307887	0.994697	-0.0222072	0.771155	0.993516				0.0430715	0.602316	0.918541
seq.9536.16	Q14507	EDDM3A	EDDM3A	0.0299641	0.330293	0.771407	0.00731138	0.823692	0.946838	0.0307282	0.320137	0.755245	0.00998301	0.761746	0.929433																			0.0570287	0.131776	0.771251	-0.00280703	0.955777	0.996414	0.117794	0.0422407	0.641557				-0.0532977	0.354455	0.814832
seq.9541.15	Q9Y5Z6	B3GALT1	B3GALT1	0.104409	0.0101096	0.278692	-0.0466643	0.281771	0.667762	0.101368	0.0128623	0.294975	-0.0372773	0.389314	0.74821																			0.125907	0.0104653	0.399572	0.0481959	0.475221	0.994697	0.222151	0.00207786	0.244148				0.0361402	0.644714	0.934727
seq.9543.131	Q96MW5	COG8	COG8	0.0752874	0.0744326	0.46986	0.0503476	0.262724	0.660218	0.0797002	0.0597118	0.435605	0.0572995	0.202977	0.598669																			0.0479645	0.339931	0.892801	-0.015978	0.819397	0.994697	0.110321	0.137867	0.796795				0.0716407	0.386249	0.830861
seq.9544.24	Q9H7B7	C7orf69	C7orf69	0.0721831	0.0914677	0.499102	-0.101621	0.0261544	0.282274	0.0645777	0.131167	0.570302	-0.0957549	0.0365298	0.316057																			0.0656336	0.211329	0.849872	0.0237594	0.747528	0.994697	0.0913872	0.223785	0.858492				0.0622842	0.440617	0.855287
seq.9545.156	P49863	GZMK	GZMK	0.0184081	0.665837	0.913969	-0.0986	0.0298589	0.296819	0.0107266	0.801342	0.950171	-0.0976387	0.0322369	0.302959																			0.0293134	0.568349	0.95651	0.0716035	0.330291	0.994697	-0.0269723	0.706009	0.987636				0.0121653	0.878457	0.984513
seq.9547.29	Q96A84	EMID1	EMID1	0.0352241	0.391843	0.806589	-0.0236671	0.590056	0.860761	0.0336126	0.415811	0.81095	-0.0206814	0.639052	0.879547																			-0.00272418	0.956426	0.994601	-0.0884994	0.195334	0.994697	0.0582963	0.417017	0.931334				0.127103	0.0970316	0.501405
seq.9550.153	Q96AE7	TTC17	TTC17_2	-0.0449464	0.292858	0.741692	0.0421199	0.355151	0.726637	-0.0420685	0.326493	0.76112	0.0385517	0.398862	0.753805																			-0.0635853	0.219289	0.849872	-0.077893	0.284449	0.994697	-0.0495579	0.513511	0.957984				-0.000593764	0.994242	0.998665
seq.9557.5	Q9H8J5	MANSC1	MANSC1	0.0349653	0.402008	0.812417	0.0753918	0.0894218	0.447109	0.041427	0.321686	0.757672	0.0792239	0.0754395	0.42154																			0.0304274	0.543507	0.953568	0.0574246	0.392451	0.994697	0.00175577	0.980752	0.999095				0.106171	0.180391	0.644093
seq.9561.21	P13611	VCAN	VCAN	0.0800473	0.0582877	0.442434	0.0679197	0.132296	0.518157	0.0858075	0.0427758	0.403656	0.075382	0.0950562	0.45461																			0.0668322	0.179873	0.834959	0.104842	0.13239	0.994697	0.0234256	0.748474	0.991378				0.0281372	0.725337	0.954907
seq.9565.6	Q96IZ0	PAWR	PAWR	-0.0171306	0.313305	0.756642	0.0140769	0.436977	0.782831	-0.0161606	0.343308	0.773156	0.0126719	0.485576	0.805975																			0.010959	0.55408	0.954745	-0.00597565	0.81125	0.994697	0.0255825	0.356017	0.912313				-0.0806092	0.0363896	0.333235
seq.9568.289	Q8WWV6	FCAMR	FCAMR	-0.0314863	0.42386	0.820692	0.048292	0.249391	0.648015	-0.0280082	0.478173	0.838081	0.0458828	0.275554	0.663826																			-0.0346212	0.463431	0.93253	-0.0941153	0.168535	0.994697	0.0236419	0.727119	0.99063				-0.0525109	0.488227	0.875798
seq.9569.14	Q6AZY7	SCARA3	SCARA3_2	-0.0131648	0.757936	0.941254	-0.00411751	0.928074	0.982604	-0.0136269	0.750937	0.936429	-0.00543787	0.905574	0.97475																			-0.0433042	0.403119	0.914205	-0.0503914	0.499586	0.994697	-0.0537742	0.468515	0.938406				0.0861783	0.293569	0.765672
seq.9573.108	Q6PKC3	TXNDC11	TXNDC11_2	0.0725639	0.0727294	0.46986	0.00089771	0.983384	0.997277	0.0731441	0.0717161	0.461844	0.00739784	0.863926	0.961593																			0.000711293	0.988034	0.998542	0.031962	0.630917	0.994697	-0.0265411	0.702145	0.987636				0.103372	0.167332	0.628847
seq.9574.11	O00499	BIN1	BIN1	0.0255393	0.545282	0.872337	-0.0276077	0.538828	0.838998	0.0235728	0.578168	0.880013	-0.0255546	0.57097	0.851367																			-0.0290158	0.570705	0.95651	0.0313636	0.665203	0.994697	-0.0931268	0.215641	0.851098				0.139211	0.0811955	0.467966
seq.9576.58	P50219	MNX1	MNX1	0.0945417	0.0263862	0.373407	-0.014853	0.744804	0.92276	0.094042	0.0278987	0.369531	-0.00623678	0.891295	0.969788																			0.1294	0.0114672	0.415465	0.126562	0.0825149	0.994697	0.108532	0.140015	0.799086				0.0524477	0.522788	0.892132
seq.9577.26	Q8N9I0	SYT2	SYT2	0.0537902	0.210285	0.679429	-0.0277722	0.543607	0.841338	0.0519184	0.228641	0.688001	-0.0229818	0.616408	0.869584																			0.00134729	0.978977	0.99695	-0.0043458	0.953029	0.996414	0.0207613	0.767345	0.992915				0.151636	0.0681293	0.434259
seq.9578.263	A6NHS7	MANSC4	MANSC4	0.118673	0.00557273	0.22559	0.0156379	0.732904	0.919065	0.120507	0.00504063	0.200527	0.0254985	0.576646	0.853225																			0.153627	0.00314424	0.247334	0.153228	0.0413103	0.994697	0.124167	0.100115	0.744546				0.0666434	0.400844	0.836033
seq.9579.59	Q9BZD6	PRRG4	PRRG4	-0.0399028	0.355991	0.786124	-0.0240245	0.602227	0.867383	-0.0419256	0.333929	0.764677	-0.0275256	0.551669	0.840933																			-0.047975	0.35929	0.898661	-0.0554871	0.462645	0.994697	-0.0281402	0.708056	0.987636				-0.0168155	0.83733	0.978811
seq.9580.5	Q13753	LAMC2	LAMC2	-0.00893884	0.821791	0.962668	0.0457554	0.278309	0.667075	-0.00546747	0.890769	0.974509	0.0452808	0.28536	0.670464																			-0.0425393	0.359561	0.898661	-0.0718951	0.275032	0.994697	-0.00481465	0.94395	0.999095				0.0481707	0.547493	0.901354
seq.9581.4	O94906	PRPF6	PRPF6_2	-0.0315522	0.458575	0.837698	-0.00649206	0.886209	0.966612	-0.0322272	0.450819	0.828393	-0.00918151	0.840166	0.953663																			-0.0553134	0.275835	0.869665	-0.0620521	0.386858	0.994697	-0.0164137	0.820674	0.99475				0.0360393	0.658535	0.937922
seq.9582.93	Q6UWL2	SUSD1	SUSD1	-0.0338999	0.426031	0.821502	0.0502236	0.268248	0.663849	-0.0301762	0.480065	0.838081	0.0475402	0.296541	0.682079																			-0.0340619	0.511345	0.944365	-0.06138	0.410284	0.994697	-0.0117901	0.874997	0.994904				-0.00936967	0.907234	0.988576
seq.9583.17	Q9Y225	RNF24	RNF24	-0.0207957	0.628803	0.906149	-0.00165891	0.971151	0.993616	-0.0210948	0.625535	0.895993	-0.00363287	0.937164	0.981297																			-0.0264457	0.607587	0.959286	-0.0359955	0.626277	0.994697	-0.0282218	0.706644	0.987636				0.0174757	0.827192	0.976566
seq.9585.80	Q9H6B4	CLMP	CLMP_2	0.0578521	0.169732	0.629404	-0.0659076	0.141675	0.532561	0.0531781	0.207975	0.668418	-0.0613135	0.172704	0.567578																			0.0132701	0.79179	0.983273	-0.0493777	0.490966	0.994697	0.0792306	0.274651	0.876023				0.125389	0.127162	0.564537
seq.9590.10	O14548	COX7A2L	COX7A2L	-0.0137345	0.745625	0.936692	0.05497	0.222811	0.623702	-0.00959047	0.821302	0.955082	0.0541362	0.23186	0.629345																			-0.0478414	0.352044	0.894442	-0.0695562	0.33332	0.994697	-0.00171037	0.981922	0.999095				0.0918618	0.251958	0.729176
seq.9594.30	Q8TAD4	SLC30A5	SLC30A5	-0.0122375	0.494866	0.856114	0.018793	0.324982	0.702867	-0.0108685	0.54574	0.862826	0.017847	0.351803	0.722535																			0.021612	0.315156	0.879766	0.0567127	0.0492939	0.994697	-0.0113353	0.725649	0.990248				-0.0975601	0.0055449	0.19779
seq.9595.11	O60909	B4GALT2	B4GALT2	0.0350172	0.394496	0.808183	-0.0509984	0.244488	0.642773	0.0313664	0.446994	0.82664	-0.0483054	0.272009	0.660941																			0.030617	0.541274	0.952656	0.029122	0.687176	0.994697	0.0339764	0.635035	0.974303				0.034268	0.663304	0.941026
seq.9598.23	Q96PZ7	CSMD1	CSMD1	0.0378523	0.132738	0.572865	-0.00768022	0.775	0.932165	0.0375138	0.137902	0.583329	-0.00440294	0.870123	0.963382																			0.00557896	0.8612	0.991873	0.0149901	0.753532	0.994697	-0.00930003	0.830042	0.99475				0.0711425	0.0973633	0.501405
seq.9599.6	Q8IYJ0	PIANP	PIANP_2	-0.0189589	0.611247	0.896865	-0.0913735	0.0212618	0.262687	-0.0257271	0.489884	0.840957	-0.0934902	0.0188612	0.245715																			-0.0494512	0.260929	0.864371	-0.00473549	0.941802	0.994697	0.0018158	0.977387	0.999095				0.0408983	0.567032	0.907105
seq.9600.55	Q9UPZ6	THSD7A	THSD7A_2	0.12878	0.00208308	0.141825	0.0466004	0.297838	0.681861	0.13294	0.00152856	0.118013	0.0575201	0.196467	0.5931																			0.105878	0.0331071	0.555726	-0.0198778	0.769412	0.994697	0.185847	0.00900198	0.457896				0.0686505	0.400187	0.836033
seq.9603.9	Q8N6P7	IL22RA1	IL22RA1_2	0.0859238	0.0429872	0.427572	0.0608688	0.179151	0.583088	0.0912984	0.031946	0.380286	0.0689567	0.128184	0.508092																			0.0690441	0.179614	0.834959	0.0891073	0.228394	0.994697	0.0694315	0.344677	0.906162				0.130192	0.107145	0.521717
seq.9604.14	P55287	CDH11	CDH11_3	0.0107402	0.799597	0.957125	0.0916645	0.0416668	0.335777	0.0178759	0.672758	0.911359	0.0932187	0.0391316	0.323233																			0.0368012	0.479057	0.937584	0.063684	0.393859	0.994697	0.0240971	0.746044	0.991378				0.0146851	0.850122	0.981446
seq.9606.4	Q5VU65	NUP210L	NUP210L	0.0342349	0.427319	0.821895	0.0160973	0.72637	0.916961	0.0356659	0.41012	0.810492	0.0191306	0.678548	0.896629																			0.0214063	0.683003	0.968562	-0.00878595	0.905976	0.994697	-0.047447	0.526721	0.961936				0.070036	0.391654	0.832808
seq.9607.39	Q6MZM9	PRR27	PRR27	-0.0329864	0.422654	0.82068	-0.0266705	0.543081	0.841084	-0.0352937	0.392818	0.800404	-0.0297773	0.49873	0.811519																			-0.0821486	0.0952973	0.715478	-0.03262	0.645581	0.994697	-0.110443	0.120582	0.764763				-0.000630889	0.993703	0.998665
seq.9609.25	Q9NSD4	ZNF275	ZNF275	0.0163031	0.701632	0.922633	-0.0548842	0.226488	0.628558	0.0120158	0.77836	0.94311	-0.0537939	0.237935	0.633471																			0.00188707	0.970713	0.995111	-0.0189764	0.790547	0.994697	0.0389906	0.59414	0.971076				0.0908389	0.26825	0.746083
seq.9627.15	Q6UXI7	VIT	VIT_2	0.0039261	0.920705	0.983365	0.0506507	0.227889	0.628854	0.00785557	0.842577	0.960964	0.0513337	0.223638	0.622388																			0.00227903	0.961889	0.994601	0.035415	0.595919	0.994697	-0.0297031	0.666385	0.982914				0.0536998	0.473385	0.867953
seq.9638.2	Q495A1	TIGIT	TIGIT_2	-0.0146968	0.724308	0.929468	0.0243419	0.58342	0.85872	-0.0129039	0.757759	0.938338	0.0232106	0.60257	0.864119																			-0.0350924	0.487258	0.941809	0.0276304	0.703477	0.994697	-0.114788	0.106863	0.751601				0.0408038	0.61054	0.921726
seq.9713.67	Q15198	PDGFRL	PDGFRL	0.0110514	0.787098	0.951537	0.107095	0.013854	0.219822	0.0195232	0.632843	0.897907	0.108824	0.0127685	0.207537																			0.0255928	0.608958	0.959745	-0.0246979	0.740966	0.994697	0.0773284	0.247746	0.86675				0.0125548	0.872183	0.984111
seq.9715.15	O75054	IGSF3	IGSF3	-0.0132911	0.715626	0.927349	0.0693035	0.0746163	0.416536	-0.00805935	0.825397	0.956393	0.0686038	0.0788342	0.42538																			-0.0230675	0.599071	0.95651	-0.0170424	0.795607	0.994697	-0.0282673	0.652804	0.979031				0.0100635	0.887408	0.986276
seq.9719.145	P51512	MMP16	MMP16_2	-0.0585046	0.158571	0.617249	-0.0370771	0.402172	0.762776	-0.0616009	0.138954	0.584348	-0.0422112	0.341204	0.716132																			-0.0541048	0.285456	0.869665	-0.0628811	0.379189	0.994697	-0.055217	0.45738	0.937625				-0.0986123	0.213035	0.687642
seq.9723.105	Q9H8L6	MMRN2	MMRN2	-0.060986	0.0537452	0.438864	0.0263025	0.436516	0.782831	-0.0593844	0.061312	0.437303	0.0211853	0.531205	0.829157																			-0.0561221	0.127792	0.766684	-0.0117996	0.833062	0.994697	-0.116439	0.0307995	0.634517				-0.0215448	0.70923	0.954227
seq.9728.4	Q9NPC3	CCNB1IP1	CCNB1IP1	0.0692274	0.106388	0.529734	-0.0275966	0.546249	0.842737	0.0676102	0.116176	0.543665	-0.0219365	0.632058	0.876388																			0.0879258	0.0912315	0.707469	0.0486909	0.518147	0.994697	0.141571	0.0572059	0.665059				0.220266	0.00725828	0.205515
seq.9730.22	Q8N2G8	GHDC	GHDC	-0.0265306	0.537603	0.869892	-0.0286116	0.53304	0.834568	-0.028927	0.503178	0.846767	-0.0311431	0.499123	0.811519																			-0.0280501	0.589549	0.95651	-0.0156846	0.835788	0.994697	-0.0430531	0.563553	0.96819				-0.0892779	0.275129	0.750115
seq.9735.44	P40200	CD96	CD96	0.111665	0.00785494	0.256606	0.0726611	0.10527	0.476768	0.117816	0.00509393	0.200527	0.0826217	0.0647416	0.391405																			0.118245	0.019109	0.48466	0.239165	0.000875285	0.205692	0.00248904	0.972647	0.999095				0.0954933	0.241636	0.723342
seq.9738.7	Q96CS3	FAF2	FAF2	-0.0354197	0.080381	0.477173	-0.00195005	0.928129	0.982604	-0.0358073	0.0783813	0.476148	-0.00506327	0.81509	0.944036																			-0.0190949	0.423325	0.922837	-0.0232622	0.494795	0.994697	-0.0256428	0.458067	0.937625				-0.0502751	0.208578	0.681693
seq.9739.4	P43246	MSH2	MSH2	0.0159616	0.706832	0.923627	0.00753663	0.867296	0.961929	0.0166618	0.695858	0.918017	0.00900052	0.84249	0.95511																			-0.0216292	0.675011	0.968562	0.146146	0.046507	0.994697	-0.126059	0.0928897	0.739953				0.00294731	0.971853	0.996016
seq.9742.59	Q13838	DDX39B	DDX39B	0.0131442	0.691565	0.920352	-0.107803	0.00216895	0.100642	0.00492483	0.881327	0.971978	-0.107375	0.00235662	0.105381																			0.0326709	0.415489	0.920518	0.052208	0.354109	0.994697	0.0184107	0.75754	0.991719				-0.0364355	0.53829	0.89692
seq.9744.139	Q8WW22	DNAJA4	DNAJA4	-0.0308324	0.184396	0.646763	-0.0375323	0.129401	0.512887	-0.0339312	0.14488	0.590267	-0.0404824	0.102758	0.466414																			-0.00503057	0.851855	0.98884	-0.051085	0.197507	0.994697	0.0442808	0.238491	0.866259				-0.129034	0.00568843	0.19779
seq.9745.20	O60573	EIF4E2	EIF4E2	-0.0368718	0.13159	0.571654	-0.0251876	0.333762	0.711063	-0.0390609	0.111349	0.535079	-0.0285811	0.273715	0.662231																			-0.0292089	0.344318	0.894442	-0.0260994	0.569412	0.994697	-0.027346	0.520925	0.961936				-0.0776916	0.0978416	0.501405
seq.9747.48	P27448	MARK3	MARK3	-0.0611536	0.0442511	0.430903	-0.0540955	0.0951911	0.460192	-0.0656586	0.0310015	0.380286	-0.059722	0.0654909	0.393648																			-0.0515548	0.15807	0.809146	-0.0878344	0.0865261	0.994697	-0.0229954	0.668313	0.983745				-0.0873543	0.131982	0.571633
seq.9748.31	P21266	GSTM3	GSTM3	0.0631738	0.123127	0.562017	0.0873382	0.045083	0.345613	0.0702312	0.0865949	0.489708	0.0933544	0.0324987	0.303529																			0.0697866	0.163526	0.815835	-0.0160438	0.827048	0.994697	0.159201	0.0210228	0.583002				0.0652201	0.384994	0.830607
seq.9749.190	P13796	LCP1	LCP1_2	-0.0626231	0.102777	0.52447	-0.071678	0.0796749	0.428258	-0.0685662	0.0743856	0.467154	-0.0776394	0.0580462	0.374882																			-0.0742849	0.107839	0.732945	-0.116416	0.063343	0.994697	-0.0450492	0.513511	0.957984				-0.0656853	0.389919	0.831598
seq.9750.7	P26447	S100A4	S100A4_2	0.0393632	0.137526	0.582158	-0.01068	0.705539	0.907679	0.038788	0.145188	0.590267	-0.00712642	0.801454	0.941102																			0.0149163	0.649285	0.966495	0.00886672	0.851487	0.994697	0.0178721	0.699763	0.987636				0.0880359	0.0674345	0.432814
seq.9751.72	P67809	YBX1	YBX1	-0.0203716	0.547055	0.872337	-0.1127	0.00169895	0.0930591	-0.0292496	0.384914	0.797955	-0.115261	0.00138608	0.0860428																			-0.010394	0.799576	0.983273	-0.0689974	0.23089	0.994697	0.0607205	0.310147	0.892258				-0.0812732	0.1907	0.659636
seq.9753.17	P15311	EZR	EZR	-0.0242211	0.160568	0.619238	-0.0224806	0.22181	0.622932	-0.0261157	0.131356	0.570302	-0.0247512	0.179588	0.578558																			-0.00754511	0.709182	0.97203	-0.0107935	0.718293	0.994697	-0.010197	0.719802	0.989347				-0.0564248	0.100385	0.507454
seq.9754.33	P16083	NQO2	NQO2	0.0756502	0.0716313	0.46986	0.0651351	0.146472	0.538915	0.081166	0.0537605	0.429401	0.072202	0.10784	0.475843																			0.0891852	0.0790134	0.689656	0.159199	0.0318415	0.994697	0.0211759	0.771288	0.993516				0.112607	0.154369	0.60844
seq.9755.19	Q9UJU6	DBNL	DBNL_2	-0.0181317	0.517642	0.861347	0.0615192	0.0390784	0.328514	-0.0135125	0.629843	0.897555	0.0603444	0.043804	0.33387																			0.0150509	0.659352	0.966985	-0.0134394	0.776979	0.994697	0.0420399	0.407314	0.929776				-0.0985193	0.062954	0.421139
seq.9756.6	Q01995	TAGLN	TAGLN_2	-0.000450863	0.988027	0.997475	0.110544	0.000517881	0.0585598	0.00806471	0.786965	0.946022	0.111245	0.000503981	0.0547986																			-0.00474163	0.895091	0.993264	0.0289598	0.660751	0.994697	-0.0225207	0.732253	0.991226				0.0439403	0.526646	0.893066
seq.9757.29	Q8N8S7	ENAH	ENAH	-0.0087844	0.644636	0.90832	0.0282605	0.163503	0.563494	-0.00666549	0.72702	0.927881	0.0276809	0.174075	0.570451																			0.0225208	0.313278	0.879766	0.00118794	0.971244	0.996414	0.0386379	0.216519	0.851912				-0.0824469	0.0336732	0.322877
seq.9758.17	P62701	RPS4X	RPS4X	-0.0301031	0.157903	0.615459	-0.0614164	0.00672852	0.165041	-0.0350375	0.0992986	0.51291	-0.0644627	0.00453328	0.135031																			-0.0101332	0.690925	0.968562	-0.0311349	0.377614	0.994697	0.0085692	0.821405	0.99475				-0.0945197	0.020365	0.270851
seq.9759.13	P14902	IDO1	IDO1	0.0926462	0.0265533	0.373407	-0.0954436	0.0316471	0.302956	0.086163	0.0391325	0.393317	-0.0882915	0.0467725	0.338369																			0.11433	0.0236836	0.492354	0.145509	0.0422837	0.994697	0.10429	0.153253	0.808602				-0.00839874	0.912064	0.989107
seq.9760.13	P45984	MAPK9	MAPK9_3	-0.0345656	0.0294827	0.385293	-0.00252501	0.881637	0.965197	-0.0349918	0.0281936	0.371905	-0.00556733	0.742658	0.924357																			-0.0125768	0.471123	0.936586	-0.00481406	0.847323	0.994697	-0.0212922	0.396914	0.928986				-0.0986764	0.00507112	0.19779
seq.9761.89	P00338	LDHA	LDHA_2	0.0280892	0.506215	0.857596	-0.0265893	0.55492	0.846904	0.0262285	0.53641	0.859802	-0.0243089	0.590798	0.857908																			0.045115	0.377311	0.902065	0.152175	0.0388069	0.994697	-0.0736	0.309808	0.892258				-0.00347811	0.96576	0.993312
seq.9762.14	P50552	VASP	VASP	-0.0363841	0.266119	0.721998	0.0851298	0.0144165	0.224411	-0.0300677	0.357595	0.783241	0.0825156	0.0180903	0.240929																			0.000481507	0.990433	0.998542	-0.0211639	0.715287	0.994697	0.0064979	0.909562	0.997578				-0.11145	0.0637118	0.423486
seq.9764.79	P52597	HNRNPF	HNRNPF	-0.020316	0.273044	0.731427	-0.00856679	0.664668	0.88966	-0.0211123	0.256609	0.708993	-0.0104024	0.599777	0.86215																			0.0136884	0.529301	0.946545	0.00389014	0.89925	0.994697	0.0176189	0.579717	0.971076				-0.109807	0.00263442	0.19779
seq.9765.4	Q9NXR1	NDE1	NDE1	0.0200853	0.517007	0.861347	0.00965643	0.769803	0.931127	0.0209428	0.500999	0.845245	0.0114356	0.729895	0.917926																			0.0345078	0.361823	0.899222	0.089426	0.107599	0.994697	-0.0248002	0.657069	0.980252				0.00298564	0.95631	0.993312
seq.9767.22	Q0D2K3	RIPPLY1	RIPPLY1	0.050978	0.214274	0.681822	-0.0291518	0.505274	0.819343	0.0491395	0.232961	0.692822	-0.0250592	0.567871	0.848977																			0.0574325	0.250159	0.864332	0.0535948	0.438703	0.994697	0.0100584	0.888523	0.997578				0.154057	0.0541553	0.395428
seq.9768.5	Q13651	IL10RA	IL10RA_3	0.0199264	0.645802	0.90832	-0.0421463	0.361204	0.729707	0.0169158	0.697365	0.918017	-0.0407282	0.37943	0.744251																			-0.0163916	0.754274	0.979736	-0.00094802	0.989892	0.999233	-0.024854	0.743527	0.991378				0.0601206	0.453277	0.861643
seq.9769.48	Q8NFT8	DNER	DNER_2	0.0287129	0.463633	0.83953	0.0442378	0.289047	0.673907	0.032269	0.411583	0.810492	0.0470081	0.261634	0.654565																			0.0298525	0.516329	0.946517	0.0764613	0.262202	0.994697	-0.0244518	0.697979	0.987636				0.0087787	0.909078	0.988843
seq.9772.153	Q8NFZ4	NLGN2	NLGN2_2	0.00654899	0.864474	0.967982	0.0333231	0.416662	0.771247	0.00943017	0.806689	0.95099	0.0342311	0.406405	0.757413																			0.0084417	0.854875	0.989005	0.0293002	0.665268	0.994697	-0.0168532	0.793671	0.993648				-0.0221149	0.763816	0.964967
seq.9773.15	Q8NC42	RNF149	RNF149	-0.0485888	0.243371	0.704949	0.0605253	0.172654	0.57591	-0.0442067	0.289831	0.73336	0.0566398	0.203333	0.59873																			-0.0583507	0.235937	0.860511	-0.127319	0.0774647	0.994697	0.0236135	0.739061	0.991378				-0.0289038	0.725714	0.954907
seq.9774.59	Q9ULK6	RNF150	RNF150	0.0143041	0.733833	0.9328	-0.0187866	0.675458	0.895489	0.0128159	0.761759	0.939592	-0.0175501	0.697139	0.903676																			0.0399536	0.432065	0.925615	0.0771779	0.286759	0.994697	-0.00189649	0.979518	0.999095				-0.0595458	0.46251	0.866112
seq.9778.45	Q4KMG9	TMEM52B	TMEM52B	-0.0716964	0.0948123	0.508247	0.0718999	0.116377	0.493719	-0.0665467	0.121868	0.554346	0.0659899	0.150374	0.536395																			-0.0683762	0.188675	0.845352	-0.0825628	0.276604	0.994697	-0.0598245	0.423255	0.933874				-0.0977546	0.227215	0.70256
seq.9779.63	Q9BSE4	HERPUD2	HERPUD2	0.0685122	0.108418	0.534108	0.0349322	0.44303	0.785933	0.0716873	0.0942075	0.502744	0.0412096	0.366376	0.7326																			0.0782462	0.129272	0.76686	0.0927346	0.212748	0.994697	0.0732036	0.328185	0.904783				0.0705925	0.391157	0.83245
seq.9783.75	Q9NVH1	DNAJC11	DNAJC11	0.0282837	0.479598	0.849101	-0.0647606	0.128195	0.511622	0.0233127	0.561054	0.87247	-0.0626633	0.142664	0.524923																			0.0484579	0.323355	0.882345	0.0233256	0.739058	0.994697	0.0713656	0.318273	0.899143				0.0222399	0.764161	0.964967
seq.9786.310	P46695	IER3	IER3	-0.057195	0.178578	0.640543	-0.0939427	0.0377319	0.325298	-0.0652318	0.125129	0.563155	-0.0998909	0.0275671	0.283496																			-0.0821533	0.109171	0.735721	-0.0413546	0.572317	0.994697	-0.120975	0.10022	0.744546				0.00905836	0.912813	0.989107
seq.9787.23	Q5KU26	COLEC12	COLEC12_2	0.0549912	0.195098	0.661031	-0.0157275	0.728167	0.917086	0.0541802	0.203464	0.663787	-0.0113226	0.802866	0.941323																			0.0482373	0.344333	0.894442	0.0240822	0.739319	0.994697	0.067849	0.358482	0.912313				0.0602673	0.468253	0.866784
seq.9789.52	Q8WXH0	SYNE2	SYNE2	-0.0261466	0.264504	0.721786	0.00948773	0.704152	0.906925	-0.0255906	0.27679	0.720558	0.00726279	0.771998	0.931266																			-0.011183	0.691838	0.968562	-0.0182101	0.6439	0.994697	-0.00745778	0.858049	0.99475				-0.0436094	0.336852	0.800546
seq.9790.28	Q8IWQ3	BRSK2	BRSK2	0.00394676	0.906129	0.978733	-0.0279308	0.433458	0.781425	0.0018394	0.956331	0.991506	-0.0277722	0.437995	0.776726																			-0.0308458	0.446083	0.930341	0.0417689	0.470058	0.994697	-0.0933853	0.111366	0.758909				0.0718392	0.263423	0.739253
seq.9793.145	Q8TDY8	IGDCC4	IGDCC4	-0.00746754	0.838203	0.964802	0.0457572	0.240152	0.638507	-0.00397639	0.913678	0.981442	0.0454099	0.245751	0.641948																			-0.002596	0.952989	0.994601	0.0361383	0.574177	0.994697	-0.047808	0.49509	0.951881				-0.0308425	0.667454	0.943146
seq.9794.17	Q96D53	COQ8B	COQ8B	0.0323819	0.442753	0.83051	0.07137	0.111747	0.48697	0.0381262	0.367033	0.788713	0.0746934	0.0972367	0.458852																			0.00398612	0.937392	0.994601	0.05089	0.459338	0.994697	0.00416254	0.953689	0.999095				0.0687311	0.382069	0.830607
seq.9795.9	O75503	CLN5	CLN5_2	0.0335509	0.411432	0.817868	-0.0547529	0.207352	0.612049	0.0294032	0.47301	0.836865	-0.0521055	0.232026	0.629345																			0.0249444	0.611939	0.960252	0.0483803	0.484626	0.994697	-0.00150738	0.983294	0.999095				0.143408	0.0791148	0.463305
seq.9796.4	P19835	CEL	CEL	-0.0127052	0.722625	0.928575	0.0366466	0.336546	0.712715	-0.00996632	0.78141	0.943417	0.0357801	0.350103	0.721703																			-0.0234623	0.580842	0.95651	0.00202626	0.973737	0.996414	-0.0525001	0.379203	0.923602				0.0320039	0.654064	0.936542
seq.9800.20	O95169	NDUFB8	NDUFB8	0.0253206	0.548226	0.872337	-0.00851497	0.849582	0.956056	0.0248131	0.558119	0.869711	-0.00622133	0.890272	0.969244																			0.0713224	0.163586	0.815835	0.107173	0.14695	0.994697	0.104233	0.155509	0.808602				-0.0319313	0.686823	0.949422
seq.9802.27	Q96AD5	PNPLA2	PNPLA2	-0.0197652	0.641677	0.90832	-0.0725534	0.108632	0.483594	-0.0255741	0.547862	0.863388	-0.0748095	0.0994544	0.460939																			-0.03195	0.53615	0.950561	0.0219037	0.769243	0.994697	-0.0964753	0.19309	0.838278				-0.0170967	0.829016	0.97742
seq.9805.51	Q9NPR2	SEMA4B	SEMA4B	0.00848861	0.824369	0.963298	0.102307	0.0118722	0.213265	0.016544	0.66487	0.909463	0.103767	0.0110535	0.194072																			0.00786507	0.861178	0.991873	0.00774729	0.905649	0.994697	-0.00474185	0.940239	0.999095				0.0316393	0.677378	0.94602
seq.9808.41	Q9UPQ9	TNRC6B	TNRC6B	-0.0331495	0.0504026	0.436054	-0.0229969	0.203187	0.609395	-0.0351492	0.0385252	0.390945	-0.0260593	0.14953	0.535541																			-0.0119454	0.530224	0.947303	-0.00705028	0.785347	0.994697	-0.011919	0.676764	0.985402				-0.100448	0.00535871	0.19779
seq.9815.5	Q07960	ARHGAP1	ARHGAP1_2	-0.0337633	0.221681	0.688692	0.00640507	0.828158	0.948261	-0.0334969	0.2273	0.686566	0.00350086	0.905828	0.974753																			-0.0184585	0.5779	0.95651	0.00639865	0.898279	0.994697	-0.0394094	0.389707	0.927928				-0.0692978	0.20029	0.668705
seq.9816.37	Q96CN7	ISOC1	ISOC1	-0.00473188	0.785541	0.950451	0.00297118	0.872634	0.963563	-0.00453462	0.795126	0.949665	0.00257692	0.889877	0.969244																			0.016316	0.433502	0.925615	0.0048575	0.87108	0.994697	0.0228351	0.427176	0.933967				-0.0639928	0.0615777	0.416978
seq.9819.110	Q07820	MCL1	MCL1_2	-0.0660224	0.112675	0.542988	-0.101011	0.0225662	0.267921	-0.0742579	0.0741597	0.466137	-0.107471	0.0154113	0.228552																			-0.0833222	0.0999382	0.719417	-0.0570439	0.430166	0.994697	-0.0894337	0.213558	0.850345				-0.0374629	0.62649	0.926577
seq.9823.2	P00374	DHFR	DHFR	-0.0114186	0.787222	0.951537	0.0722754	0.108509	0.483594	-0.00592552	0.888816	0.973748	0.0717602	0.11256	0.483449																			-0.0332048	0.521795	0.946545	-0.142809	0.052409	0.994697	0.09461	0.203201	0.845611				0.0466426	0.562486	0.906544
seq.9826.135	P49789	FHIT	FHIT	-0.0185514	0.294601	0.742316	0.0312672	0.0968057	0.463403	-0.0162941	0.358123	0.783241	0.0298717	0.113822	0.485512																			0.00590622	0.756891	0.979736	0.0222455	0.436053	0.994697	-0.00721896	0.784246	0.993516				-0.0826221	0.0339155	0.322877
seq.9828.86	P07864	LDHC	LDHC	0.0322278	0.451842	0.835237	-0.0540799	0.235783	0.634297	0.0283335	0.509571	0.850257	-0.0516559	0.259204	0.652057																			0.0287453	0.576446	0.95651	-0.0125179	0.864761	0.994697	0.0641024	0.391196	0.928267				-0.0335526	0.68466	0.948421
seq.9829.91	Q06520	SULT2A1	SULT2A1	-0.0802947	0.0594226	0.442434	-0.0616285	0.174603	0.57939	-0.0855246	0.0451498	0.40872	-0.0689818	0.128899	0.509275																			-0.0852618	0.101269	0.724697	-0.0298659	0.691535	0.994697	-0.146037	0.0459606	0.645131				-0.0823015	0.306081	0.775829
seq.9830.109	Q9UKW4	VAV3	VAV3	-0.0549911	0.160503	0.619238	-0.0663803	0.111778	0.48697	-0.0604407	0.123604	0.559288	-0.0716031	0.0869778	0.442172																			-0.0796544	0.0869357	0.698378	-0.0117348	0.863429	0.994697	-0.132458	0.0405878	0.641186				-0.0283132	0.700666	0.951802
seq.9831.12	Q9UN86	G3BP2	G3BP2	-0.0317812	0.0453863	0.430903	0.0105332	0.534425	0.835365	-0.0311824	0.0505177	0.418064	0.0078221	0.64476	0.880675																			-0.00468802	0.796428	0.983273	-0.0031314	0.909151	0.994697	-0.0111306	0.6552	0.979122				-0.0913107	0.00643445	0.19779
seq.9832.33	Q93099	HGD	HGD	-0.0813726	0.0035526	0.183831	-0.0529787	0.0756251	0.421021	-0.0860004	0.0020813	0.139103	-0.0604559	0.0417997	0.330631																			-0.0686036	0.044107	0.597254	-0.0494523	0.302027	0.994697	-0.083186	0.0933697	0.741238				-0.118828	0.019766	0.2685
seq.9834.62	P00325	ADH1B	ADH1B	-0.10524	0.00850795	0.262246	-0.0175483	0.681153	0.897383	-0.107055	0.00764372	0.238008	-0.0260141	0.541319	0.835744																			-0.104528	0.0352655	0.563069	-0.127195	0.0826664	0.994697	-0.0987259	0.156605	0.808602				-0.0945722	0.189009	0.657873
seq.9835.16	P47895	ALDH1A3	ALDH1A3	0.00496009	0.88848	0.973025	0.00777842	0.836524	0.951011	0.00559274	0.874891	0.969809	0.00826468	0.827184	0.947899																			0.0193614	0.651097	0.966495	0.0435661	0.484298	0.994697	-0.00477957	0.936922	0.999095				-0.0263993	0.700476	0.951802
seq.9836.20	P27707	DCK	DCK	-0.0481882	0.208411	0.678374	0.0439579	0.281551	0.667723	-0.0452651	0.238733	0.69762	0.0402239	0.32568	0.702586																			-0.0363202	0.431024	0.925615	-0.0804415	0.249145	0.994697	0.00436458	0.949043	0.999095				-0.091267	0.204781	0.673948
seq.9837.60	P15559	NQO1	NQO1	-0.0302717	0.481274	0.849754	0.0328853	0.473728	0.802322	-0.0279301	0.517459	0.854053	0.0304347	0.508954	0.818123																			-0.0305945	0.558321	0.954745	0.0050053	0.94748	0.996414	-0.0827882	0.265835	0.873832				-0.0302036	0.713475	0.954227
seq.9838.4	Q15797	SMAD1	SMAD1	-0.0440108	0.0132186	0.304553	-0.0217661	0.251214	0.650821	-0.0460042	0.00980439	0.270942	-0.0258022	0.173101	0.568293																			-0.0358348	0.0871414	0.698378	-0.0237702	0.364701	0.994697	-0.0485552	0.130207	0.786343				-0.057059	0.101286	0.509573
seq.9839.148	P58753	TIRAP	TIRAP	0.0156133	0.287049	0.74033	-0.0058876	0.70653	0.908026	0.0152642	0.299968	0.740769	-0.00456047	0.771278	0.931266																			0.0112806	0.542839	0.953568	-0.00253467	0.923952	0.994697	0.0254974	0.335273	0.904783				0.0240472	0.351479	0.812433
seq.9840.2	P60953	CDC42	CDC42	-0.0214021	0.199263	0.668511	-0.00556328	0.754381	0.925268	-0.0219742	0.18934	0.646233	-0.0074738	0.675088	0.895013																			0.00310009	0.877991	0.993264	-0.00797561	0.785995	0.994697	0.01286	0.654234	0.979031				-0.0803763	0.0111854	0.234829
seq.9841.197	P22234	PAICS	PAICS	0.00674074	0.845759	0.965224	-0.0279199	0.449594	0.789528	0.00462615	0.89419	0.975906	-0.027516	0.458098	0.787272																			0.037355	0.363144	0.899222	-0.0209451	0.722829	0.994697	0.0823944	0.162931	0.808602				-0.0597057	0.388254	0.83103
seq.9842.2	P35222	CTNNB1	CTNNB1_3	0.0500604	0.181307	0.643718	0.0146081	0.714374	0.910915	0.0515092	0.170726	0.621472	0.019051	0.634006	0.876864																			0.0359128	0.425649	0.924197	-0.0158352	0.80854	0.994697	0.0969351	0.131171	0.786343				0.0601427	0.413127	0.844463
seq.9843.5	P12814	ACTN1	ACTN1	-0.02928	0.101584	0.523926	0.00283992	0.881696	0.965197	-0.0292574	0.103308	0.519237	0.000296177	0.987639	0.996531																			-0.00598774	0.782818	0.982908	-0.00903153	0.776289	0.994697	-0.010065	0.744639	0.991378				-0.0737638	0.0276372	0.300055
seq.9844.138	P35609	ACTN2	ACTN2	-0.044357	0.28034	0.734029	0.0732331	0.0936656	0.456515	-0.0390298	0.343009	0.773151	0.0698639	0.110931	0.480294																			-0.0508986	0.310757	0.879511	-0.0423222	0.568007	0.994697	-0.0128843	0.857254	0.99475				-0.010681	0.892591	0.986791
seq.9845.33	Q99497	PARK7	PARK7_3	-0.0131913	0.707506	0.923854	-0.0498154	0.183251	0.588005	-0.0175491	0.618835	0.891655	-0.0515013	0.170929	0.565045																			0.0008516	0.984484	0.998542	0.00560061	0.931235	0.994697	0.0422145	0.435803	0.936133				-0.0765912	0.220915	0.69542
seq.9846.32	P52566	ARHGDIB	ARHGDIB	-0.0165662	0.342735	0.780325	0.00312395	0.866733	0.96179	-0.0164365	0.348572	0.777271	0.0016949	0.927705	0.980463																			0.00861963	0.685052	0.968562	0.00948277	0.74768	0.994697	0.00188731	0.952289	0.999095				-0.0807658	0.0124463	0.239504
seq.9847.21	Q9GZN2	TGIF2	TGIF2	0.0986945	0.0216566	0.35465	-0.0413033	0.367873	0.735557	0.0961295	0.0258693	0.35953	-0.0327675	0.474852	0.799467																			0.0598988	0.249285	0.864332	0.149509	0.0496128	0.994697	0.0136087	0.85361	0.99475				-0.0164526	0.841798	0.980352
seq.9848.22	P51946	CCNH	CCNH_2	0.0662842	0.125019	0.562198	-0.0993471	0.0306612	0.297031	0.059139	0.171146	0.621472	-0.0942638	0.0407316	0.326134																			0.00102722	0.984475	0.998542	0.0311104	0.681019	0.994697	-0.00461341	0.951403	0.999095				0.054677	0.515516	0.887833
seq.9849.13	P27695	APEX1	APEX1	0.0182829	0.49147	0.854005	-0.0808231	0.00418563	0.137353	0.0121771	0.645762	0.903298	-0.0797644	0.00487486	0.137117																			0.0567751	0.0756936	0.677921	0.0846015	0.0493315	0.994697	0.0306227	0.536295	0.965085				-0.0974283	0.0420141	0.358457
seq.9850.38	P47813	EIF1AX	EIF1AX	0.0252154	0.559241	0.877056	-0.0686494	0.135562	0.522983	0.0200128	0.643808	0.902051	-0.0668799	0.147597	0.533355																			0.0274983	0.601018	0.95651	-0.0395954	0.601015	0.994697	0.134075	0.0797468	0.726367				-0.0262592	0.750989	0.963138
seq.9851.9	P15090	FABP4	FABP4_2	-0.0552006	0.10779	0.533942	-0.0261863	0.474508	0.802322	-0.0575883	0.0946052	0.503065	-0.0311932	0.395112	0.751802																			-0.0729378	0.0751984	0.677921	-0.116269	0.0529755	0.994697	-0.0236812	0.688262	0.986559				-0.0464432	0.492468	0.876608
seq.9853.3	P09913	IFIT2	IFIT2	-0.134492	0.00167132	0.124241	0.0384173	0.400977	0.761448	-0.132428	0.00204769	0.138901	0.0269007	0.554616	0.842799																			-0.131133	0.0118715	0.426027	-0.0866222	0.24913	0.994697	-0.180224	0.0149692	0.53817				-0.136818	0.094595	0.497701
seq.9854.36	P15121	AKR1B1	AKR1B1_2	-0.0177442	0.319317	0.760484	0.0377135	0.0467316	0.349887	-0.0149569	0.401587	0.80651	0.0364131	0.0556863	0.36913																			-0.00920151	0.657171	0.966985	-0.00583631	0.83631	0.994697	-0.0138221	0.661027	0.980252				-0.0265582	0.476531	0.868729
seq.9855.10	P61586	RHOA	RHOA	-0.0159128	0.324344	0.764489	0.00635744	0.711889	0.910595	-0.0155295	0.338142	0.767164	0.00500724	0.771893	0.931266																			0.0127313	0.511367	0.944365	-0.00113579	0.967606	0.996414	0.0216347	0.435519	0.936133				-0.0834408	0.00746178	0.207477
seq.9856.22	P49366	DHPS	DHPS	-0.0235552	0.583349	0.887417	-0.00372841	0.935118	0.98529	-0.0240097	0.577763	0.879824	-0.00584984	0.898776	0.972221																			-0.0443016	0.394494	0.910124	-0.0431501	0.564023	0.994697	-0.0465336	0.53337	0.965046				0.00973126	0.905547	0.988576
seq.9857.38	Q15306	IRF4	IRF4_2	0.0155634	0.717866	0.927349	-0.0621588	0.17597	0.580327	0.0109791	0.799298	0.950171	-0.0612225	0.184339	0.580591																			0.0507253	0.332954	0.8879	0.005132	0.945495	0.996414	0.0922306	0.220834	0.857682				0.0721458	0.378967	0.829367
seq.9859.180	P21673	SAT1	SAT1	0.0322591	0.425204	0.821321	0.0797556	0.0638589	0.39358	0.0386434	0.339934	0.769253	0.0831234	0.054287	0.365847																			0.0580959	0.205498	0.849872	0.0417375	0.546741	0.994697	0.0415869	0.52661	0.961936				0.0280417	0.729978	0.955767
seq.9863.1	P67936	TPM4	TPM4_2	-0.0145348	0.469897	0.843637	-0.00122105	0.954585	0.988353	-0.0147263	0.465963	0.835038	-0.00250141	0.907473	0.97558																			-0.0251352	0.332943	0.8879	-0.00468558	0.891519	0.994697	-0.0384835	0.3319	0.904783				-0.00288255	0.932753	0.98995
seq.9864.38	Q99614	TTC1	TTC1	-0.035848	0.0712651	0.46986	0.0237635	0.262318	0.660203	-0.034257	0.0857691	0.489708	0.020785	0.327553	0.703901																			-0.00624676	0.796376	0.983273	-0.018043	0.610989	0.994697	-0.00296563	0.931059	0.999095				-0.0995299	0.00734358	0.206556
seq.9865.40	P63146	UBE2B	UBE2B	-0.0251777	0.558236	0.876093	-0.0055262	0.904022	0.975408	-0.0258399	0.549867	0.864029	-0.00796522	0.86264	0.961271																			-0.0273093	0.596759	0.95651	-0.102446	0.173923	0.994697	0.0305652	0.67578	0.98493				-0.0636201	0.439465	0.853962
seq.9867.23	O00757	FBP2	FBP2	-0.0622924	0.140451	0.586688	-0.0120974	0.78838	0.935132	-0.0639402	0.132302	0.571957	-0.018547	0.681709	0.897652																			-0.066061	0.195187	0.848083	-0.0411982	0.565647	0.994697	-0.0861448	0.240649	0.86675				0.10044	0.215779	0.689755
seq.9869.28	P19838	NFKB1	NFKB1	-0.00852632	0.773755	0.945773	-0.0446523	0.157411	0.551183	-0.0120244	0.685891	0.914736	-0.0456977	0.149599	0.535541																			-0.00892647	0.812687	0.984845	0.00577988	0.918528	0.994697	-0.0273854	0.591048	0.971076				-0.0436362	0.381666	0.830607
seq.9870.17	P23381	WARS1	WARS1	-0.0296924	0.471817	0.844725	-0.120036	0.00623005	0.159249	-0.038543	0.348774	0.777485	-0.123187	0.0051388	0.14021																			-0.0517551	0.292096	0.872535	-0.128212	0.0642905	0.994697	0.0605549	0.393563	0.928267				-0.0273833	0.732264	0.956754
seq.9872.23	P26232	CTNNA2	CTNNA2	-0.0604947	0.159059	0.618075	0.00247519	0.956859	0.988814	-0.060692	0.159401	0.610533	-0.00264771	0.953958	0.985696																			-0.0841955	0.104937	0.732945	-0.15296	0.043283	0.994697	-0.0163534	0.828491	0.99475				-0.0318355	0.693867	0.950372
seq.9873.17	P11474	ESRRA	ESRRA	-0.00384101	0.929058	0.98575	0.0284757	0.535164	0.835907	-0.00167498	0.969151	0.99271	0.0283306	0.538973	0.834874																			-0.0408287	0.430239	0.925615	-0.0458032	0.53994	0.994697	-0.0274479	0.710875	0.987741				0.0849798	0.301063	0.773505
seq.9874.28	P42772	CDKN2B	CDKN2B	0.0742079	0.086023	0.487307	-0.00408414	0.929487	0.982884	0.074311	0.0866728	0.489708	0.00154751	0.973272	0.991371																			0.0710944	0.175092	0.830972	0.175325	0.0202619	0.994697	0.0509034	0.498272	0.953233				-0.0162932	0.844195	0.980876
seq.9875.107	Q96FV9	THOC1	THOC1	0.0226215	0.601756	0.894347	-0.0610285	0.186056	0.591194	0.0179992	0.678816	0.913147	-0.0594395	0.199647	0.595346																			0.0177263	0.736669	0.976173	-0.0493363	0.512242	0.994697	0.0836684	0.260117	0.873832				0.0232941	0.774598	0.966865
seq.9876.20	P09972	ALDOC	ALDOC	-0.0504548	0.213653	0.681164	-0.0629338	0.145657	0.537968	-0.0556946	0.170787	0.621472	-0.0678261	0.117853	0.492012																			-0.0502497	0.319009	0.880101	-0.0558745	0.456377	0.994697	-0.051959	0.478894	0.943815				-0.103459	0.15772	0.613998
seq.9877.28	P46109	CRKL	CRKL	-0.020949	0.106806	0.530752	-0.0101544	0.463683	0.797622	-0.0218719	0.0934246	0.502653	-0.012056	0.385127	0.747028																			-0.00178156	0.908234	0.993264	0.00391062	0.858434	0.994697	-0.00958795	0.671492	0.983745				-0.0681716	0.00716339	0.204661
seq.9878.3	P49888	SULT1E1	SULT1E1_2	-0.00552686	0.897198	0.975827	0.0370269	0.416441	0.771247	-0.00284204	0.947206	0.990857	0.0367914	0.421245	0.766399																			0.0152285	0.767857	0.980048	-0.0383919	0.607431	0.994697	-0.0225926	0.757137	0.991719				0.0530519	0.511668	0.885465
seq.9880.33	P48775	TDO2	TDO2	0.0127255	0.739586	0.933889	0.0153664	0.706245	0.908026	0.0140008	0.715708	0.924862	0.0165872	0.685364	0.899709																			-0.0136362	0.758886	0.979736	-0.0209262	0.749821	0.994697	-0.00166911	0.978891	0.999095				0.0189051	0.809562	0.971768
seq.9883.29	Q04760	GLO1	GLO1	-0.00344847	0.904215	0.978527	-0.0175484	0.565508	0.851331	-0.00482387	0.866842	0.966963	-0.0179678	0.557925	0.845359																			0.0349385	0.311404	0.879635	0.00405529	0.93492	0.994697	0.0762243	0.119366	0.761102				-0.148202	0.0056393	0.19779
seq.9884.8	Q9Y3C6	PPIL1	PPIL1	-0.0318039	0.180303	0.643559	0.028802	0.25485	0.653967	-0.0297946	0.210864	0.669568	0.0262094	0.301445	0.68423																			-0.0372458	0.19878	0.849333	-0.0453537	0.267505	0.994697	-0.0289634	0.497189	0.953151				-0.0371946	0.4089	0.841562
seq.9885.41	P10114	RAP2A	RAP2A	-0.0123219	0.773471	0.945773	0.0319536	0.483822	0.806739	-0.00988799	0.818043	0.954959	0.031073	0.497828	0.811519																			-0.0168644	0.745925	0.977461	-0.0890474	0.231001	0.994697	0.0923956	0.216691	0.851912				0.0367458	0.653891	0.936542
seq.9886.28	Q13426	XRCC4	XRCC4	-0.024188	0.246592	0.710047	-0.0067798	0.760675	0.927671	-0.0248515	0.235731	0.694715	-0.00888688	0.690534	0.901249																			-0.00800134	0.730879	0.974638	-0.0180849	0.581876	0.994697	0.00113703	0.973425	0.999095				-0.0437403	0.332174	0.795944
seq.9887.40	Q7Z6E9	RBBP6	RBBP6	-0.0605621	0.112533	0.542917	0.0141413	0.728127	0.917086	-0.0598579	0.118501	0.547071	0.00855484	0.833848	0.950654																			-0.0689931	0.139383	0.783742	-0.062926	0.345232	0.994697	-0.123114	0.0727504	0.715232				-0.0223309	0.753113	0.963138
seq.9889.42	Q8TED9	AFAP1L1	AFAP1L1	0.00146609	0.971384	0.993199	0.0137791	0.751308	0.924384	0.00260733	0.949365	0.991084	0.0140193	0.748261	0.92646																			0.0279719	0.568803	0.95651	0.0464817	0.499453	0.994697	0.0220909	0.75596	0.991719				-0.0943096	0.237008	0.717624
seq.9890.8	P06753	TPM3	TPM3_2	-0.0270128	0.519896	0.861565	-0.00977029	0.826966	0.948002	-0.0279353	0.5075	0.848941	-0.0121701	0.786195	0.935244																			-0.0404324	0.422547	0.922142	-0.0299866	0.681035	0.994697	-0.0422391	0.557487	0.967248				-0.0310972	0.702408	0.952277
seq.9893.27	P54368	OAZ1	OAZ1	0.0198521	0.480596	0.849334	-0.0448844	0.134103	0.52142	0.0165036	0.558535	0.870172	-0.0434405	0.148668	0.534128																			0.0405998	0.25489	0.864371	0.0243884	0.645857	0.994697	0.0669552	0.159837	0.808602				-0.0411702	0.375663	0.828064
seq.9894.13	Q9UM54	MYO6	MYO6	-0.0196803	0.51808	0.861347	0.0047306	0.884083	0.965739	-0.0194463	0.524866	0.856744	0.00301993	0.926138	0.980084																			-0.0563231	0.106559	0.732945	-0.044552	0.373283	0.994697	-0.0694982	0.164354	0.808602				0.0979609	0.126085	0.561791
seq.9895.77	Q92889	ERCC4	ERCC4	0.0215144	0.61453	0.897973	-0.0296025	0.515802	0.823419	0.0193134	0.652539	0.905906	-0.0278677	0.542432	0.836051																			-0.0235355	0.650986	0.966495	-0.0273181	0.712336	0.994697	-0.0156013	0.835672	0.99475				0.0879596	0.269134	0.746835
seq.9896.21	P55316	FOXG1	FOXG1	-0.0275419	0.520316	0.861673	-0.0265134	0.561785	0.851331	-0.0298151	0.488243	0.84035	-0.0291577	0.525086	0.826644																			-0.045301	0.382796	0.902481	-0.0288199	0.700391	0.994697	-0.0293498	0.691774	0.987266				0.00640506	0.937039	0.990546
seq.9897.9	Q14566	MCM6	MCM6	0.0531439	0.21697	0.683633	-0.0102431	0.82313	0.946695	0.0527056	0.222919	0.681444	-0.00541475	0.906246	0.974753																			0.0523278	0.316626	0.879766	0.00187046	0.979811	0.996414	0.127722	0.0869793	0.730752				0.000857946	0.99156	0.998665
seq.9898.161	O14497	ARID1A	ARID1A	0.0087206	0.840073	0.965224	-0.034192	0.457704	0.793403	0.00616431	0.886987	0.973481	-0.0336604	0.466591	0.794372																			0.0104868	0.841091	0.987477	0.0574433	0.443602	0.994697	-0.0841141	0.262114	0.873832				-0.0242211	0.768509	0.966423
seq.9899.28	O43896	KIF1C	KIF1C	0.0865875	0.042611	0.427572	-0.0105704	0.816592	0.945742	0.0863512	0.044063	0.407877	-0.00309831	0.945826	0.984194																			0.0528689	0.304054	0.875687	0.104603	0.15289	0.994697	-0.00822415	0.912468	0.997578				0.117731	0.145886	0.599939
seq.9900.36	P12036	NEFH	NEFH	0.0210899	0.615146	0.897973	-0.0225195	0.614241	0.870552	0.0194646	0.644037	0.902051	-0.0207938	0.643035	0.880093																			0.0194934	0.701465	0.969547	0.0290262	0.690012	0.994697	0.0148482	0.840813	0.99475				0.0362225	0.64876	0.935667
seq.9901.28	Q9GZT9	EGLN1	EGLN1	-0.0275248	0.496535	0.856636	-0.119863	0.00534251	0.151416	-0.0364342	0.366476	0.788243	-0.122868	0.00442772	0.134055																			-0.0457239	0.344769	0.894442	-0.0213767	0.758487	0.994697	-0.0646111	0.353646	0.912313				0.0223684	0.77573	0.966865
seq.9906.21	Q9BQ16	SPOCK3	SPOCK3	0.020736	0.612064	0.89716	0.0159238	0.714817	0.911168	0.022102	0.590359	0.882468	0.0178454	0.683382	0.898638																			0.0239329	0.621306	0.962019	0.043814	0.538974	0.994697	0.0183194	0.786715	0.993516				0.0416442	0.604965	0.919265
seq.9907.216	O95271	TNKS	TNKS	0.0662261	0.122739	0.561652	-0.12217	0.0073482	0.169942	0.0572894	0.180907	0.634104	-0.117221	0.0102837	0.186825																			0.0668045	0.201842	0.849872	0.056571	0.450277	0.994697	0.136293	0.0703732	0.705184				0.0593764	0.46708	0.866784
seq.9910.9	Q13126	MTAP	MTAP	0.0674343	0.0941124	0.507187	-0.084422	0.0492853	0.357986	0.0599074	0.138125	0.583329	-0.0778325	0.0709987	0.410116																			0.0591935	0.225036	0.852957	0.0858037	0.205257	0.994697	0.0311166	0.670046	0.983745				0.166992	0.0367451	0.333776
seq.9913.4	Q9P2E9	RRBP1	RRBP1	-0.0410321	0.0665396	0.459091	-0.0209333	0.380348	0.74306	-0.0429201	0.0557922	0.431172	-0.0246649	0.301805	0.68423																			-0.0393002	0.117336	0.750555	-0.0441165	0.210519	0.994697	-0.0341964	0.353498	0.912313				-0.0258622	0.596159	0.917306
seq.9916.146	Q9NT99	LRRC4B	LRRC4B_2	-0.017258	0.68472	0.918174	0.0318719	0.481619	0.804908	-0.0149176	0.726617	0.927648	0.0305749	0.501402	0.812029																			-0.0335388	0.512906	0.945003	-0.053178	0.471953	0.994697	-0.00909327	0.902605	0.997578				0.0130119	0.872968	0.984111
seq.9918.23	P05937	CALB1	CALB1	0.0278806	0.491716	0.854005	0.0680557	0.114915	0.491577	0.033308	0.412276	0.810492	0.070949	0.10155	0.464991																			0.0274527	0.56904	0.95651	-0.10761	0.1186	0.994697	0.122388	0.071897	0.709715				0.0721344	0.338313	0.800701
seq.9923.6	Q07889	SOS1	SOS1	0.00541824	0.900794	0.977112	0.0295097	0.52438	0.829546	0.00761248	0.861458	0.966963	0.0301402	0.517204	0.82249																			0.0119287	0.819639	0.984845	0.0250606	0.730437	0.994697	0.0280866	0.711389	0.98778				-0.0184628	0.824537	0.975756
seq.9925.56	Q96GP6	SCARF2	SCARF2_2	0.040212	0.344035	0.781264	-0.0489656	0.280021	0.667334	0.0364404	0.393003	0.800404	-0.0455307	0.317122	0.696273																			0.0586494	0.256814	0.864371	0.150013	0.0380501	0.994697	-0.0364304	0.62299	0.973554				0.0524083	0.503216	0.880119
seq.9926.4	P25815	S100P	S100P	-0.0509387	0.117386	0.551292	0.0868198	0.012137	0.214087	-0.0445175	0.170667	0.621472	0.082902	0.0168789	0.23784																			-0.01381	0.723517	0.974638	0.00193437	0.97245	0.996414	-0.0451161	0.389421	0.927928				-0.112944	0.074765	0.452003
seq.9927.96	Q8IZW8	TNS4	TNS4	0.0413942	0.334681	0.773684	0.0291554	0.523433	0.829139	0.0438812	0.308265	0.747776	0.0329139	0.472775	0.79874																			0.0194728	0.707409	0.971112	0.00184131	0.98003	0.996414	0.0553492	0.449555	0.936519				0.0486643	0.546045	0.900376
seq.9928.125	O75829	CNMD	CNMD	0.0164765	0.687877	0.919315	0.0612851	0.161737	0.55974	0.021239	0.605397	0.885892	0.0631158	0.151197	0.537042																			0.0203793	0.68606	0.968562	-0.0114802	0.87508	0.994697	0.0535506	0.454194	0.937625				-0.000617653	0.993577	0.998665
seq.9929.16	P56937	HSD17B7	HSD17B7_2	-0.028592	0.287128	0.74033	0.036312	0.205205	0.609923	-0.0259354	0.335735	0.765998	0.0340038	0.237113	0.633471																			-0.00398867	0.905274	0.993264	-0.0395542	0.442248	0.994697	0.000903962	0.986082	0.999095				-0.0719417	0.131955	0.571633
seq.9930.48	O75899	GABBR2	GABBR2_2	-0.0599279	0.165353	0.625249	0.0189916	0.680081	0.897383	-0.0587478	0.176253	0.630018	0.0128857	0.780496	0.932953																			-0.0719601	0.167233	0.817099	-0.0766366	0.310903	0.994697	-0.0838026	0.267976	0.87513				0.00931038	0.910088	0.989107
seq.9931.20	P04264	KRT1	KRT1	0.0443011	0.275531	0.731694	0.0152336	0.724931	0.916545	0.0459136	0.260649	0.709576	0.0195331	0.653045	0.884281																			0.0224457	0.652504	0.966495	0.0555554	0.446342	0.994697	0.0118818	0.87241	0.99475				0.108152	0.151987	0.607032
seq.9932.49	O95754	SEMA4F	SEMA4F	0.00358401	0.933805	0.986249	-0.120912	0.00839449	0.178291	-0.00597679	0.889622	0.973851	-0.121447	0.00839663	0.171824																			-0.0348909	0.507294	0.943384	0.00811825	0.915445	0.994697	-0.0383679	0.610645	0.97311				0.00807832	0.922667	0.989728
seq.9933.49	Q9UN42	ATP1B4	ATP1B4	-0.00894519	0.835837	0.964767	-0.0266993	0.560982	0.850522	-0.0109719	0.800082	0.950171	-0.027611	0.549256	0.839819																			-0.00525245	0.920113	0.994601	-0.0761783	0.318377	0.994697	0.0273279	0.710764	0.987741				-0.0016424	0.984228	0.99843
seq.9934.29	Q00169	PITPNA	PITPNA	-0.0220509	0.547452	0.872337	-0.0433143	0.267251	0.663849	-0.0254993	0.487949	0.84035	-0.0455082	0.245568	0.641948																			-0.025678	0.560104	0.954745	-0.0367364	0.544348	0.994697	-0.000542222	0.993421	0.999183				-0.0434514	0.555821	0.904638
seq.9936.27	Q8TBB1	LNX1	LNX1	-0.0243756	0.571532	0.882952	-0.0457193	0.319544	0.699336	-0.0278845	0.518734	0.854053	-0.0480359	0.29739	0.6828																			-0.0605008	0.2481	0.864332	-0.0276459	0.712593	0.994697	0.0170545	0.819996	0.99475				0.0569437	0.482807	0.871975
seq.9937.7	P17302	GJA1	GJA1	0.0695124	0.1063	0.529734	-0.04278	0.351196	0.725315	0.0667016	0.122509	0.555087	-0.0370347	0.420511	0.766399																			0.0764598	0.141402	0.783742	0.102445	0.173295	0.994697	0.027963	0.709145	0.987636				0.0852513	0.297977	0.771689
seq.9940.35	Q4G0W2	DUSP28	DUSP28	-0.0329581	0.0986487	0.516185	0.0177432	0.404595	0.763866	-0.0318116	0.112266	0.537007	0.0149774	0.482539	0.805152																			-0.00877469	0.715572	0.974311	0.0177695	0.562759	0.994697	-0.0302242	0.421864	0.933559				-0.0969308	0.0127957	0.241493
seq.9941.70	Q9Y5F3	PCDHB1	PCDHB1	0.0220171	0.577152	0.885437	-0.0215724	0.607889	0.868502	0.0202957	0.609119	0.88865	-0.0195463	0.64369	0.880093																			-0.0428471	0.360224	0.89913	-0.0347913	0.604198	0.994697	-0.0376204	0.581514	0.971076				0.152625	0.0514162	0.386369
seq.9942.2	Q9UKK6	NXT1	NXT1	-0.0805471	0.0564028	0.441347	-0.124322	0.00568793	0.152339	-0.0908335	0.0308927	0.380286	-0.132358	0.00325636	0.118613																			-0.0946288	0.0627422	0.652608	-0.168064	0.0214803	0.994697	-0.088756	0.232742	0.866259				-0.0484437	0.546674	0.900819
seq.9945.8	Q96C12	ARMC5	ARMC5_2	-0.00801731	0.850546	0.966548	-0.0875311	0.0528788	0.366878	-0.0149173	0.726122	0.927648	-0.0888438	0.0504008	0.351563																			-0.0901037	0.0837228	0.695308	-0.0702001	0.345289	0.994697	-0.0922824	0.223729	0.858492				0.181932	0.0165335	0.257771
seq.9947.22	Q92547	TOPBP1	TOPBP1	0.0349893	0.40655	0.817108	0.0241949	0.590562	0.860761	0.037109	0.380633	0.796356	0.027454	0.543009	0.836502																			-0.0228585	0.655377	0.966495	-0.0753854	0.298065	0.994697	0.0438021	0.555673	0.967248				0.121212	0.13844	0.585676
seq.9950.229	P18627	LAG3	LAG3_2	0.0324587	0.442625	0.83051	-0.100282	0.0257351	0.28108	0.0249484	0.555034	0.866385	-0.098113	0.0297341	0.288328																			0.0105223	0.837651	0.987477	-0.0457677	0.528415	0.994697	0.067009	0.362565	0.912313				0.0903122	0.257081	0.734733
seq.9951.36	Q9UKA2	FBXL4	FBXL4_2	0.0810806	0.0551345	0.439544	-0.0589958	0.190537	0.5973	0.0769853	0.0694553	0.45669	-0.0521359	0.247929	0.643678																			0.0135098	0.794928	0.983273	-0.0176242	0.813728	0.994697	0.0434717	0.556138	0.967248				0.316146	2.15103e-05	0.011193
seq.9952.57	Q00059	TFAM	TFAM	-0.037642	0.0300663	0.386301	0.00399086	0.829505	0.948627	-0.0375866	0.0310154	0.380286	0.000722939	0.968883	0.990096																			-0.0124199	0.53438	0.949039	-0.0296002	0.328466	0.994697	0.0045051	0.869985	0.99475				-0.0857346	0.0171947	0.25926
seq.9954.2	Q92617	NPIPB3	NPIPB3	-0.0977638	0.016008	0.329986	-0.0178295	0.680858	0.897383	-0.0997805	0.014339	0.306527	-0.0264599	0.541124	0.83572																			-0.141166	0.00364904	0.258341	-0.140879	0.0421761	0.994697	-0.138536	0.0485713	0.650623				0.0364929	0.638022	0.932927
seq.9955.40	Q8N7C7	RNF148	RNF148_2	-0.0173734	0.686394	0.918174	-0.0203327	0.657093	0.886109	-0.019451	0.653073	0.905906	-0.0223787	0.62708	0.87393																			-0.00710624	0.89162	0.993264	-0.0371138	0.615948	0.994697	-0.00172048	0.981709	0.999095				-0.0920463	0.25466	0.731368
seq.9956.7	Q13444	ADAM15	ADAM15_2	0.0570046	0.182826	0.645096	-0.0375693	0.411685	0.767488	0.0543353	0.206112	0.666747	-0.0324651	0.479501	0.803581																			0.0537138	0.304904	0.875687	0.0369645	0.624075	0.994697	0.0799317	0.289325	0.883713				0.0525159	0.506736	0.881464
seq.9957.9	Q9Y508	RNF114	RNF114	-0.0222493	0.580834	0.886016	0.000862454	0.983954	0.997277	-0.0223143	0.58115	0.880065	-0.00092152	0.982915	0.99559																			-0.0144166	0.76572	0.980048	0.124438	0.0838171	0.994697	-0.11555	0.0828426	0.728592				-0.00290484	0.969854	0.995224
seq.9959.60	Q9UK28	TMEM59L	TMEM59L	-0.0400186	0.205894	0.675952	0.0730016	0.0302282	0.296819	-0.0347159	0.272527	0.717036	0.070012	0.0382359	0.320509																			-0.0590078	0.114332	0.74518	-0.0273959	0.596579	0.994697	-0.0937497	0.0910362	0.737668				0.0419228	0.527677	0.89362
seq.9960.2	Q92609	TBC1D5	TBC1D5	-0.0380487	0.0311371	0.391093	-0.00689868	0.714425	0.910915	-0.0388353	0.0284547	0.372381	-0.0102752	0.585714	0.856855																			-0.0209079	0.33222	0.8879	-0.0240864	0.379857	0.994697	-0.012515	0.711998	0.987794				-0.0866747	0.00946145	0.222994
seq.9962.1	Q9HBB8	CDHR5	CDHR5	0.0181741	0.663854	0.913692	-0.112913	0.0109523	0.201484	0.00962976	0.817577	0.954959	-0.112081	0.0118994	0.200201																			-0.0140541	0.781337	0.982681	0.0860327	0.240213	0.994697	-0.0960358	0.187043	0.832309				0.0838511	0.298944	0.773326
seq.9963.19	Q9UN67	PCDHB10	PCDHB10	-0.0820542	0.0530565	0.438864	0.0478704	0.2919	0.675292	-0.0790253	0.0632772	0.44197	0.0412303	0.364336	0.730979																			-0.0866793	0.089565	0.703863	-0.00787115	0.915371	0.994697	-0.19355	0.00908721	0.457896				-0.0709719	0.395422	0.834004
seq.9964.10	P0CAP1	MYZAP	MYZAP_3	0.0242828	0.572872	0.883815	-0.0493605	0.281307	0.667723	0.0206752	0.632262	0.897907	-0.0475853	0.300876	0.68423																			0.00651475	0.900701	0.993264	0.00229745	0.975083	0.996414	-0.00177313	0.980716	0.999095				-0.025724	0.757639	0.963531
seq.9969.8	Q86VW1	SLC22A16	SLC22A16	0.029762	0.486764	0.851926	-0.0121569	0.789852	0.935926	0.0290245	0.499429	0.844912	-0.0096334	0.833374	0.950654																			0.0173977	0.738752	0.976173	0.038022	0.61368	0.994697	-0.002328	0.97507	0.999095				0.0113411	0.883262	0.986058
seq.9970.7	Q92575	UBXN4	UBXN4_1	-0.0307228	0.35335	0.785925	-0.00323559	0.926976	0.981972	-0.03118	0.348289	0.777117	-0.00595596	0.866489	0.962496																			0.00325312	0.928597	0.994601	0.0282157	0.623284	0.994697	-0.0220935	0.631323	0.974128				-0.062222	0.358465	0.818306
seq.9971.5	Q7Z408	CSMD2	CSMD2	-0.0162247	0.521377	0.862341	0.00668687	0.804245	0.939518	-0.0158161	0.533667	0.858736	0.00530141	0.844821	0.955968																			-0.012745	0.684635	0.968562	-0.010418	0.828033	0.994697	-0.00863954	0.848141	0.99475				-0.0332688	0.476533	0.868729
seq.9974.8	Q9NYJ7	DLL3	DLL3	0.0227517	0.581334	0.886306	-0.000303595	0.994489	0.99978	0.0228804	0.580808	0.880065	0.0016828	0.969583	0.990285																			-0.010608	0.835511	0.987477	0.0142414	0.844601	0.994697	-0.0379237	0.60068	0.971076				0.0970199	0.193093	0.661234
seq.9979.13	Q86WK6	AMIGO1	AMIGO1_2	-0.0333488	0.43457	0.82621	0.0879013	0.05323	0.368613	-0.0270828	0.525969	0.857136	0.0856454	0.0605398	0.380857																			-0.00755499	0.882188	0.993264	-0.0475181	0.522847	0.994697	0.0143793	0.847041	0.99475				-0.126743	0.120469	0.550108
seq.9981.18	A2RU67	FAM234B	FAM234B_2	-0.039163	0.331237	0.771896	-0.0542312	0.206763	0.611509	-0.0436527	0.280127	0.724432	-0.0580668	0.17789	0.577251																			-0.0282869	0.559469	0.954745	-0.0426726	0.51073	0.994697	-0.0194398	0.783639	0.993516				-0.0964123	0.180868	0.644139
seq.9983.97	Q8N3Z0	PRSS35	PRSS35	-0.0316408	0.446387	0.831482	-0.108574	0.0138504	0.219822	-0.0403725	0.330592	0.764316	-0.112135	0.0113237	0.194894																			-0.0874113	0.0844289	0.698144	-0.0870003	0.232415	0.994697	-0.073955	0.325183	0.904527				0.102914	0.20888	0.682373
seq.9984.12	Q96EC8	YIPF6	YIPF6	0.0375522	0.357153	0.786535	0.0440636	0.310035	0.691416	0.041178	0.314178	0.750697	0.0476162	0.274255	0.662231																			-0.0166265	0.731888	0.974638	-0.000765754	0.991165	0.999233	-0.0263498	0.71038	0.987636				0.159618	0.044643	0.369553
seq.9986.14	Q8N729	NPW	NPW	0.00548883	0.889012	0.973025	0.0352566	0.400141	0.761103	0.0082425	0.834593	0.958539	0.0359733	0.392634	0.749434																			-0.0217128	0.651993	0.966495	0.00870839	0.902494	0.994697	-0.0393356	0.577583	0.971076				0.0696405	0.356626	0.817951
seq.9987.30	Q8N386	LRRC25	LRRC25_2	-0.00281481	0.947608	0.989299	-0.0362764	0.427227	0.778087	-0.00589699	0.890977	0.974562	-0.0368381	0.422387	0.766399																			-0.0387549	0.454531	0.930822	-0.0517293	0.492225	0.994697	-0.0239789	0.752757	0.991719				0.0590642	0.465193	0.866784
seq.9989.12	Q50LG9	LRRC24	LRRC24	0.0576732	0.108602	0.534108	0.0352876	0.357346	0.727343	0.0607789	0.0919415	0.500475	0.040572	0.290787	0.675937																			0.0231247	0.586861	0.95651	0.0262469	0.682168	0.994697	0.0655893	0.27039	0.876023				0.118114	0.0816826	0.46947
seq.9991.112	Q9NT22	EMILIN3	EMILIN3_2	0.0184688	0.670116	0.914194	0.00171217	0.970442	0.993616	0.0187619	0.666743	0.910288	0.00349769	0.939947	0.982145																			0.0743163	0.158513	0.809146	0.0273044	0.72047	0.994697	0.115634	0.123479	0.769908				-0.0959713	0.243952	0.725122
seq.9993.11	O43296	ZNF264	ZNF264	0.00926494	0.825556	0.963298	-0.127352	0.00431943	0.138883	-0.00114749	0.978162	0.995531	-0.127458	0.00447157	0.134055																			0.00323609	0.949352	0.994601	-0.00419551	0.954628	0.996414	0.0144277	0.843788	0.99475				0.0163456	0.83929	0.979578
seq.9994.217	P51164	ATP4B	ATP4B	0.0338319	0.43381	0.825576	0.00774512	0.866516	0.961696	0.0346277	0.424952	0.815472	0.0106765	0.8174	0.9452																			-0.0308287	0.553387	0.954745	-0.0222317	0.763661	0.994697	-0.0439511	0.556611	0.967248				0.183568	0.0239163	0.281926
seq.9995.6	P33316	DUT	DUT	-0.016884	0.359668	0.788355	0.0149264	0.447216	0.787138	-0.015849	0.391654	0.800404	0.0135528	0.491642	0.810004																			-0.0149262	0.514806	0.94539	-0.0384202	0.305596	0.994697	0.0137514	0.615372	0.973554				-0.00539316	0.874112	0.984111
seq.9997.12	Q92575	UBXN4	UBXN4_2	-0.0182287	0.30314	0.748312	0.0070261	0.709702	0.909443	-0.0178094	0.316409	0.751497	0.00547768	0.772383	0.931266																			0.00726966	0.725412	0.974638	-0.00710137	0.81326	0.994697	0.0138733	0.637531	0.974349				-0.0734751	0.0420702	0.358457
seq.9999.1	O14896	IRF6	IRF6	-0.0316864	0.191476	0.655541	0.0274158	0.289067	0.673907	-0.0297861	0.221022	0.679962	0.0248261	0.338388	0.713297																			-0.0339143	0.181892	0.835545	-0.0319576	0.422371	0.994697	-0.0410979	0.212079	0.850345				0.0345518	0.538801	0.89692

### Sheet: BF2soma_APOE2_AD
Somamers, corresponding genes and labels used for plots and annotation				APOE2 associated proteins (Without AD adjustment)			AD associated proteins (Without APOE2 adjustment)			APOE2 associated proteins (With AD adjustment)			AD associated proteins (With APOE2 adjustment)			APOE2 => protein => AD									APOE2 => AD => protein									APOE2 associated proteins in CU			APOE2 associated proteins in younger CU			APOE2 associated proteins in older CU			APOE2 * age effect on proteins in CU			APOE2 associated proteins in AD			APOE2 * AD effect on proteins			Category
apt_name	UniProt	EntrezGeneSymbol	label	effect	p	p_adjusted	effect	p	p_adjusted	effect	p	p_adjusted	effect	p	p_adjusted	acme	acme_p	p_adjusted	ade	ade_p	ade_p_adjusted	prop_m	prop_m_p	prop_m_p_adjusted	acme	acme_p	p_adjusted	ade	ade_p	ade_p_adjusted	prop_m	prop_m_p	prop_m_p_adjusted	effect	p	p_adjusted	effect	p	p_adjusted	effect	p	p_adjusted	effect	p	p_adjusted	effect	p	p_adjusted	effect	p	p_adjusted	Category
seq.10046.55	Q13490	BIRC2	BIRC2_1	0.717676	1.13311e-96	2.75157e-93	-0.00856057	0.844809	0.958635	0.718001	1.65594e-96	4.02117e-93	0.0120404	0.6654	0.898226	0.0210765	0.69	0.976305	-0.0443963	0.528	0.825452	-0.903807	0.936	1	-0.000666616	0.818	1	0.823031	0	0	-0.000810609	0.818	1	0.741069	7.88247e-92	1.91413e-88	0.793761	1.19796e-58	4.36358e-55	0.677151	2.23904e-36	5.43713e-33	-0.164221	0.200256	0.754887	0.581219	7.66933e-09	1.86237e-05	-0.0475089	0.123597	0.504265	APOE2-specific
seq.21750.25	Q92560	BAP1	BAP1	0.159072	0.000217777	0.0299341	-0.0222311	0.619254	0.883423	0.158454	0.000236171	0.0299819	-0.0154867	0.725994	0.918134	-0.00276024	0.622	0.921893	-0.0356969	0.462	0.825452	0.0717744	0.792	1	0.000747932	0.836	1	0.121948	0.01	0.0102469	0.00609581	0.834	1	0.166555	0.000371529	0.0451099	0.280468	1.77209e-05	0.00759391	0.0800353	0.233835	0.731112	-0.238781	0.26974	0.754887	0.0581388	0.619352	0.87995	-0.0270374	0.575998	0.942138	APOE2-specific
seq.24915.123	Q6MZZ7	CAPN13	CAPN13	-0.155125	0.000481304	0.0439372	-0.051397	0.264672	0.675827	-0.156746	0.000419856	0.040782	-0.056204	0.217343	0.628562	0.00835054	0.224	0.749677	-0.0354166	0.418	0.825452	-0.308525	0.652	1	0.000809039	0.65	1	-0.111711	0	0	-0.00729511	0.65	1	-0.151994	0.00168164	0.098697	-0.114022	0.102233	0.763357	-0.191371	0.00478649	0.196604				-0.183828	0.134342	0.542721	-0.0224581	0.656337	0.942138	APOE2-specific
seq.24488.8	Q8IV36	HID1	HID1	0.220756	5.80254e-07	0.000201293	-0.049296	0.285443	0.693661	0.21947	6.82944e-07	0.000226148	-0.042169	0.349104	0.740005	-0.0095939	0.32	0.782571	-0.0196073	0.632	0.825452	0.328545	0.578	1	0.00106236	0.62	1	0.15114	0	0	0.0069799	0.62	1	0.210424	1.3416e-05	0.0033702	0.249378	0.000251166	0.0677684	0.158821	0.0195841	0.340502	-0.213308	0.338887	0.754887	0.255695	0.0281445	0.297149	0.00811964	0.870674	0.976613	APOE2-specific
seq.24263.6	Q16625	OCLN	OCLN	0.167724	0.000171358	0.0245625	0.0194077	0.675872	0.905063	0.168397	0.000164305	0.0234699	0.0243674	0.59472	0.870008	0.00318687	0.578	0.919148	-0.0302937	0.486	0.825452	-0.117567	0.786	1	-0.000769545	0.912	1	0.105266	0.002	0.00244118	-0.00736433	0.91	1	0.127554	0.00895192	0.201903	0.00684644	0.918155	0.993847	0.23674	0.000786482	0.095492				0.294621	0.00582742	0.218886	0.120206	0.0177035	0.367347	APOE2-specific
seq.23680.1	Q5D1E8	ZC3H12A	ZC3H12A	-0.0735117	0.000362413	0.0387187	-0.0673399	0.00155781	0.157605	-0.0755209	0.000217139	0.0292937	-0.069656	0.000923713	0.143176	0.0243244	0.002	0.166	-0.0538507	0.262	0.825452	-0.82382	0.534	1	0.00608563	0.574	1	-0.125643	0	0	-0.0509016	0.574	1	-0.071758	0.000751609	0.0675984	-0.0632176	0.0309556	0.691781	-0.0804558	0.00968857	0.257496				-0.0751605	0.239205	0.66224	-0.0138141	0.551144	0.942138	APOE2-specific
seq.23678.132	P56693	SOX10	SOX10	0.154857	0.000310912	0.0365322	-0.0563433	0.205426	0.61752	0.153034	0.000366842	0.0381777	-0.0504826	0.251004	0.661293	-0.00843476	0.164	0.64819	-0.0247756	0.582	0.825452	0.25398	0.536	1	0.000621592	0.624	1	0.0664898	0.006	0.0063038	0.0092621	0.62	1	0.168798	0.000349967	0.0451099	0.124748	0.046559	0.733374	0.143747	0.0384768	0.445634	0.230659	0.289966	0.754887	0.00912213	0.932335	0.982263	-0.0538242	0.264087	0.652386	APOE2-specific
seq.23631.1	Q01415	GALK2	GALK2	-0.198624	2.43683e-06	0.000710093	0.00329805	0.940185	0.985369	-0.198708	2.49769e-06	0.000727828	-0.00288265	0.946566	0.986819	0.00188513	0.804	0.996	-0.027898	0.562	0.825452	-0.0724693	0.952	1	1.09895e-05	0.968	1	-0.093571	0	0	-0.00011746	0.968	1	-0.23634	3.4408e-07	0.000125331	-0.204106	0.00163762	0.20108	-0.273569	4.05928e-05	0.0140818	-0.10154	0.633689	0.844919	-0.0303541	0.777933	0.937189	0.0849052	0.0745512	0.435143	APOE2-specific
seq.23356.32	Q8N4L8	CCDC24	CCDC24	0.306153	3.90236e-12	2.58442e-09	-0.0029554	0.949513	0.987608	0.306302	4.08337e-12	2.7043e-09	0.00565462	0.898744	0.973693	0.00273897	0.856	0.996	-0.0270028	0.57	0.825452	-0.112883	0.952	1	-1.4003e-05	0.992	1	0.375955	0	0	-3.7248e-05	0.992	1	0.305123	3.07718e-10	1.72441e-07	0.330166	9.33019e-07	0.000617913	0.267078	0.000126577	0.0317971	-0.157072	0.472678	0.754887	0.171224	0.135628	0.544595	-0.0586547	0.234231	0.627135	APOE2-specific
seq.23245.5	Q9H0A9	SPATC1L	SPATC1L	0.141707	0.000268151	0.0331098	-0.061414	0.126832	0.529145	0.14018	0.00030831	0.0345545	-0.0574741	0.148058	0.549634	-0.00956832	0.204	0.736174	-0.0141099	0.714	0.825452	0.404098	0.674	1	0.000973063	0.71	1	0.0897147	0	0	0.0107298	0.71	1	0.147525	0.000543724	0.0579408	0.182347	0.00268105	0.263939	0.112616	0.0618479	0.496735				0.0915155	0.360284	0.747618	-0.0223818	0.612054	0.942138	APOE2-specific
seq.22992.6	Q9UPY8	MAPRE3	MAPRE3_2	0.182823	2.5034e-05	0.0053639	0.0628005	0.164385	0.570831	0.184686	2.03655e-05	0.00436362	0.0681812	0.124535	0.518421	0.00923745	0.256	0.749677	-0.0375306	0.416	0.825452	-0.326491	0.644	1	-0.00107466	0.7	1	0.12004	0	0	-0.0090334	0.7	1	0.187141	8.76757e-05	0.0155785	0.156447	0.0240713	0.640751	0.219399	0.000882914	0.105443	0.175921	0.42355	0.754887	0.127562	0.240971	0.664199	0.0513599	0.296123	0.702235	APOE2-specific
seq.22821.50	P13051	UNG	UNG	0.866129	1.07897e-151	7.8603e-148	-0.0353561	0.448567	0.796726	0.865875	2.73051e-151	1.98918e-147	-0.00880181	0.700362	0.908522	-0.0175538	0.846	0.996	-0.00901259	0.898	0.898	0.660752	0.956	1	0.000161388	0.896	1	1.5721	0	0	0.000102647	0.896	1	0.877875	2.40339e-134	1.75087e-130	0.882787	1.2659e-67	9.22211e-64	0.871148	1.55594e-68	1.1335e-64	-0.146125	0.180157	0.754887	0.771614	5.46149e-17	1.98935e-13	-0.0612707	0.0153642	0.367347	APOE2-specific
seq.22792.21	Q9UGM6	WARS2	WARS2	-0.19691	1.05324e-05	0.0026458	-0.0880348	0.0580641	0.436193	-0.199769	7.41162e-06	0.00186185	-0.0944599	0.0381912	0.382842	0.0226634	0.012	0.249	-0.0508709	0.288	0.825452	-0.803456	0.566	1	0.000840007	0.526	1	-0.124872	0	0	-0.00677249	0.526	1	-0.221598	5.72614e-06	0.00148982	-0.201998	0.00332298	0.308241	-0.274614	9.52475e-05	0.0270809	-0.0292184	0.896783	0.946567	0.019046	0.871565	0.968393	0.0969996	0.0538455	0.435143	APOE2-specific
seq.22518.54	Q96IY1	NSL1	NSL1	-0.155235	0.000482	0.0439372	-0.0821138	0.0746905	0.466014	-0.157743	0.000379006	0.0388882	-0.0869514	0.0562575	0.426025	0.0137129	0.046	0.426857	-0.042491	0.344	0.825452	-0.476504	0.496	1	0.00272364	0.57	1	-0.188181	0	0	-0.0146861	0.57	1	-0.158519	0.0010345	0.0819166	-0.101984	0.143423	0.817553	-0.219696	0.00110031	0.117342				-0.157736	0.202226	0.625998	0.000247178	0.996087	0.996344	APOE2-specific
seq.22472.4	Q99081	TCF12	TCF12	-0.172775	0.000143038	0.0212659	0.0169498	0.719562	0.919641	-0.172436	0.000150592	0.0219412	0.0115803	0.803638	0.944225	-0.00268068	0.72	0.977844	-0.0233125	0.61	0.825452	0.10313	0.922	1	-0.000526967	0.962	1	-0.352448	0	0	0.00149293	0.962	1	-0.179118	0.000294865	0.0413095	-0.135991	0.0507402	0.73708	-0.2212	0.00180754	0.144379	-0.129211	0.573085	0.833644	-0.14785	0.225373	0.647725	0.00713398	0.890096	0.976613	APOE2-specific
seq.22088.3	P62324	BTG1	BTG1	-0.181259	3.26474e-05	0.00660656	0.0595635	0.189434	0.597506	-0.179807	3.75711e-05	0.00760293	0.0544587	0.222598	0.63246	-0.0108684	0.278	0.749677	-0.0135794	0.808	0.8383	0.444555	0.694	1	-0.00124699	0.692	1	-0.102292	0	0	0.0120437	0.692	1	-0.162595	0.000603684	0.0621635	-0.117655	0.0851335	0.75552	-0.212326	0.0016117	0.138132				-0.253178	0.0306642	0.308052	-0.0728666	0.14088	0.504265	APOE2-specific
seq.22086.2	Q5PSV4	BRMS1L	BRMS1L	0.16634	0.000200272	0.0280574	-0.0480573	0.30013	0.707131	0.16518	0.000223122	0.0295536	-0.0433707	0.34351	0.735373	-0.0071084	0.33	0.782571	-0.0149699	0.74	0.827787	0.321963	0.772	1	0.000275599	0.736	1	0.128686	0.006	0.0063038	0.00213705	0.736	1	0.126251	0.00945118	0.205528	0.0787809	0.264458	0.852629	0.267008	0.0001031	0.027818				0.125517	0.290762	0.697236	-0.046554	0.35954	0.746046	APOE2-specific
seq.22055.31	Q12778	FOXO1	FOXO1	0.200273	1.44198e-06	0.00045673	0.0214592	0.621023	0.885007	0.20087	1.37446e-06	0.000435347	0.0263077	0.535112	0.843603	0.00769313	0.538	0.919148	-0.0287488	0.53	0.825452	-0.36537	0.914	1	-0.000468104	0.942	1	0.176932	0	0	-0.00265268	0.942	1	0.186951	4.29185e-05	0.00868504	0.225246	0.000508462	0.100112	0.147848	0.0233862	0.366372	-0.151426	0.468911	0.754887	0.254159	0.0199643	0.280772	0.0523345	0.266749	0.652386	APOE2-specific
seq.21861.8	P40306	PSMB10	PSMB10	-0.160191	0.000372039	0.0387187	-0.0827858	0.0758514	0.468667	-0.162728	0.000291289	0.0336832	-0.0877842	0.0567679	0.426955	0.0144162	0.058	0.426857	-0.0434826	0.374	0.825452	-0.495976	0.586	1	0.00212623	0.59	1	-0.0885179	0	0	-0.0246115	0.59	1	-0.172959	0.00046228	0.0525399	-0.110214	0.117294	0.786101	-0.248285	0.000376	0.0608703				-0.140713	0.226585	0.649482	0.0209414	0.681343	0.942138	APOE2-specific
seq.10082.251	P07196	NEFL	NEFL	-0.191264	1.67291e-05	0.00386867	0.0254975	0.581451	0.864992	-0.190574	1.85167e-05	0.00421544	0.0175132	0.700031	0.908522	-0.00482279	0.578	0.919148	-0.031757	0.474	0.825452	0.131843	0.706	1	-0.000504282	0.818	1	-0.158328	0	0	0.00317493	0.818	1	-0.192318	7.34409e-05	0.0140794	-0.175449	0.0126101	0.540623	-0.207598	0.00212738	0.153883	-0.173349	0.439768	0.754887	-0.229507	0.0529576	0.36883	-0.00440215	0.929547	0.976613	APOE2-specific
seq.21823.5	O15355	PPM1G	PPM1G	-0.262217	4.49725e-11	2.52019e-08	-0.00022378	0.995747	0.999652	-0.262464	4.60544e-11	2.58082e-08	-0.00841083	0.834224	0.95297	-0.00144139	0.95	0.998	-0.0250057	0.538	0.825452	0.054501	0.988	1	-8.15637e-05	0.854	1	-0.17965	0	0	0.000453808	0.854	1	-0.279732	7.40299e-11	4.9028e-08	-0.230319	0.000163349	0.0488144	-0.329956	4.46493e-08	3.2527e-05	-0.0182308	0.92568	0.946567	-0.202445	0.0673483	0.413312	0.0162615	0.715117	0.942138	APOE2-specific
seq.25033.194	P55072	VCP	VCP	-0.127536	6.58132e-05	0.0122936	0.0707261	0.0328544	0.368599	-0.125607	8.05905e-05	0.013525	0.0668741	0.0405721	0.393043	-0.0195836	0.024	0.387333	-0.00967728	0.806	0.8383	0.669276	0.492	1	-0.00899335	0.608	1	-0.298686	0	0	0.0292296	0.608	1	-0.111033	0.0015058	0.0923811	-0.138363	0.00342655	0.309491	-0.0818617	0.112054	0.609964				-0.282291	0.000738	0.113786	-0.0524901	0.145811	0.504265	APOE2-specific
seq.2743.5	Q15465	SHH	SHH	0.159862	0.00011948	0.0181542	0.0546501	0.205357	0.61752	0.161334	0.000102589	0.0159013	0.0589345	0.165978	0.5697	0.00981131	0.23	0.749677	-0.0313708	0.508	0.825452	-0.45508	0.766	1	-0.00138666	0.742	1	0.171475	0	0	-0.00815258	0.742	1	0.157364	0.000367761	0.0451099	0.147322	0.0160356	0.59251	0.17596	0.00729156	0.233425	0.049627	0.809191	0.946567	0.137685	0.245393	0.66805	0.0378713	0.421715	0.814007	APOE2-specific
seq.2797.56	P04114	APOB	APOB	-0.148718	0.000481855	0.0439372	0.0616137	0.162843	0.569594	-0.147058	0.000554182	0.0474966	0.057068	0.191215	0.595045	-0.0100556	0.148	0.6142	-0.0151946	0.726	0.825452	0.398238	0.668	1	-0.00240952	0.678	1	-0.153389	0	0	0.0154656	0.678	1	-0.164816	0.000364917	0.0451099	-0.0941751	0.15724	0.828219	-0.237164	0.000428493	0.0650328	-0.0368345	0.863555	0.946567	-0.114754	0.315242	0.715026	0.0238219	0.622375	0.942138	APOE2-specific
seq.7130.4	Q6ISS4	LAIR2	LAIR2	0.150017	0.000432679	0.0435881	-0.0327618	0.459141	0.803855	0.149245	0.000468886	0.0432384	-0.0284475	0.515579	0.833554	-0.00499826	0.386	0.865892	-0.0189255	0.68	0.825452	0.208925	0.76	1	-8.24366e-05	0.77	1	0.071338	0	0	-0.00115691	0.77	1	0.151674	0.00131462	0.0882107	0.0374831	0.578049	0.931761	0.25714	0.000112059	0.0291553				0.155114	0.124224	0.528912	-0.0183784	0.705183	0.942138	APOE2-specific
seq.9207.60	O95825	CRYZL1	CRYZL1	-0.192144	1.69935e-05	0.00386867	0.0227891	0.624135	0.885346	-0.191654	1.8309e-05	0.00421544	0.0168515	0.712274	0.913169	-0.00649481	0.45	0.907209	-0.0201186	0.638	0.825452	0.244043	0.76	1	-0.000393228	0.904	1	-0.276205	0	0	0.00142166	0.904	1	-0.205075	2.76913e-05	0.00576375	-0.158739	0.0196571	0.62808	-0.255169	0.000233298	0.0472104	-0.196016	0.385804	0.754887	-0.168792	0.133328	0.54111	0.0169189	0.738366	0.94725	APOE2-specific
seq.9087.8	Q5JS37	NHLRC3	NHLRC3	0.164638	0.000256658	0.0322372	0.0612129	0.19019	0.598761	0.16652	0.000216309	0.0292937	0.0662437	0.15106	0.551891	0.00991247	0.242	0.749677	-0.0369154	0.364	0.825452	-0.367089	0.69	1	-0.00376211	0.692	1	0.19244	0.006	0.0063038	-0.0199393	0.694	1	0.136514	0.00563601	0.168272	0.118774	0.092118	0.75552	0.152751	0.0300421	0.407588				0.260688	0.0257539	0.296456	0.116109	0.0227895	0.378305	APOE2-specific
seq.8980.19	Q6Q8B3	CD200R1L	CD200R1L	0.162303	0.000370943	0.0387187	-0.0321037	0.49725	0.824412	0.161487	0.00040304	0.0402212	-0.0269042	0.564915	0.854775	-0.00345032	0.636	0.926105	-0.0247734	0.574	0.825452	0.122249	0.806	1	-0.000261776	0.826	1	0.110217	0.002	0.00244118	-0.00238075	0.824	1	0.187029	0.000167102	0.0264638	0.308494	1.03534e-05	0.00502829	0.053985	0.44507	0.856922	-0.308763	0.178781	0.754887	0.00766987	0.950822	0.986856	-0.0631565	0.222611	0.615889	APOE2-specific
seq.7965.25	P09105	HBQ1	HBQ1_2	-0.295823	3.35584e-11	2.03728e-08	0.018935	0.687397	0.906413	-0.295538	3.72604e-11	2.26202e-08	0.00987153	0.826462	0.949541	-0.00832824	0.49	0.919148	-0.0175132	0.656	0.825452	0.322283	0.722	1	-0.000196354	0.974	1	-0.36381	0	0	0.000539426	0.974	1	-0.303023	5.33096e-10	2.774e-07	-0.238205	0.000582184	0.111611	-0.371651	3.76997e-08	3.05158e-05	-0.171934	0.439804	0.754887	-0.313217	0.00583559	0.218886	0.00527626	0.915828	0.976613	APOE2-specific
seq.7950.142	Q6UXG8	BTNL9	BTNL9	0.166276	0.000171955	0.0245625	0.0885113	0.0538611	0.430689	0.169023	0.000128425	0.0194912	0.0937824	0.0383703	0.383967	0.0124605	0.086	0.446125	-0.0431353	0.4	0.825452	-0.406211	0.586	1	-0.00224294	0.654	1	0.0793496	0.008	0.0083	-0.0290888	0.654	1	0.185439	7.89607e-05	0.0143807	0.196041	0.00308089	0.291484	0.107015	0.124883	0.630404	0.0258229	0.904829	0.946567	0.124376	0.310899	0.71185	0.000229568	0.996344	0.996344	APOE2-specific
seq.7721.81	Q06787	FMR1	FMR1_3	-0.151858	0.000522513	0.0464208	-0.0784911	0.0834459	0.474553	-0.154289	0.000413932	0.0407499	-0.0832777	0.0632534	0.438298	0.0135039	0.068	0.426857	-0.0432709	0.37	0.825452	-0.453655	0.564	1	0.000646538	0.602	1	-0.147958	0	0	-0.00438892	0.602	1	-0.158766	0.000835097	0.0732974	-0.086396	0.209901	0.848224	-0.228982	0.000521599	0.0745068				-0.145023	0.235466	0.658695	0.00473974	0.923913	0.976613	APOE2-specific
seq.7713.102	Q06787	FMR1	FMR1_1	-0.0718686	0.000371293	0.0387187	-0.0445871	0.0329387	0.368599	-0.0732195	0.000273158	0.0326222	-0.0468326	0.0233743	0.329819	0.013751	0.04	0.426857	-0.0433024	0.31	0.825452	-0.465327	0.524	1	0.00387899	0.534	1	-0.115483	0	0	-0.0347567	0.534	1	-0.0695898	0.000800142	0.0710858	-0.0728142	0.0124218	0.540623	-0.0689724	0.019447	0.340502				-0.0723904	0.264038	0.676757	-0.0126681	0.579101	0.942138	APOE2-specific
seq.7223.60	Q99584	S100A13	S100A13	-0.405566	1.58917e-23	1.65388e-20	0.0288421	0.512278	0.832563	-0.405093	2.01008e-23	2.09192e-20	0.0164188	0.679494	0.901989	-0.00540881	0.754	0.977844	-0.0210291	0.656	0.825452	0.204586	0.856	1	-0.000265891	0.92	1	-0.649591	0	0	0.000409153	0.92	1	-0.416723	2.49983e-21	3.03521e-18	-0.420288	4.06079e-11	4.93048e-08	-0.428225	1.14137e-11	1.18784e-08	0.0969322	0.617436	0.844919	-0.297713	0.00943875	0.241444	0.0624804	0.155724	0.517003	APOE2-specific
seq.7038.45	Q92187	ST8SIA4	ST8SIA4	0.178061	7.55942e-05	0.012516	-0.0383109	0.412497	0.777782	0.177229	8.26688e-05	0.013525	-0.0336496	0.464996	0.808545	-0.00684523	0.378	0.865892	-0.0118705	0.726	0.825452	0.365748	0.788	1	0.00101382	0.79	1	0.291403	0.012	0.012	0.00346704	0.79	1	0.169907	0.000482308	0.0532365	0.115855	0.0937417	0.75552	0.236442	0.000598245	0.0824381				0.274509	0.0210377	0.283199	0.0222491	0.663249	0.942138	APOE2-specific
seq.2891.1	P20273	CD22	CD22	-0.162429	0.000276774	0.0336049	-0.139431	0.00252152	0.166987	-0.166598	0.000169071	0.0236862	-0.14454	0.00151606	0.147627	0.0235538	0.004	0.166	-0.057227	0.216	0.825452	-0.699482	0.462	1	0.00413695	0.6	1	-0.112419	0.002	0.00244118	-0.0382055	0.598	1	-0.174997	0.000328122	0.0440959	-0.0994279	0.152934	0.828219	-0.253404	0.000247279	0.0486873	-0.202393	0.369909	0.754887	-0.150518	0.211207	0.634695	0.00274492	0.956451	0.992318	APOE2-specific
seq.6378.2	Q86SI9	C5orf38	C5orf38	-0.248438	1.38384e-08	5.60072e-06	0.0255628	0.577461	0.863724	-0.24792	1.54445e-08	6.25074e-06	0.0179597	0.686151	0.902725	-0.00886961	0.414	0.904263	-0.0160427	0.718	0.825452	0.356033	0.774	1	-0.000461943	0.852	1	-0.263096	0	0	0.00175272	0.852	1	-0.255564	8.59712e-08	3.47945e-05	-0.173853	0.0119664	0.53812	-0.341355	1.83919e-07	0.000103066	-0.226029	0.301943	0.754887	-0.252796	0.0260985	0.296579	0.000462297	0.992514	0.996344	APOE2-specific
seq.5963.9	Q6E0U4	DMKN	DMKN_1	0.162352	3.95722e-07	0.000144142	-0.0081045	0.808628	0.947327	0.162261	4.17239e-07	0.000151979	-0.00326117	0.920378	0.980608	-0.00100398	0.938	0.998	-0.0248792	0.566	0.825452	0.0387887	0.936	1	9.5597e-05	0.924	1	0.107208	0	0	0.000890897	0.924	1	0.175402	5.85826e-07	0.000193988	0.21845	1.47239e-05	0.006704	0.129825	0.0088125	0.249635	-0.250986	0.11954	0.754887	0.0989562	0.240417	0.663424	-0.0274538	0.448291	0.845639	APOE2-specific
seq.5918.5	Q06323	PSME1	PSME1	0.0971842	2.32758e-05	0.00513831	-0.0163505	0.493884	0.822652	0.0967982	2.55835e-05	0.00532502	-0.0133819	0.568983	0.855338	-0.00287865	0.732	0.977844	-0.0231713	0.604	0.825452	0.110505	0.91	1	0.00023002	0.882	1	0.117683	0	0	0.00195077	0.882	1	0.113371	1.54016e-06	0.00048783	0.10917	0.00117396	0.161364	0.123069	0.00021277	0.0442865	0.040795	0.707313	0.895931	-0.00752909	0.92075	0.980012	-0.0408651	0.116197	0.504265	APOE2-specific
seq.5744.12	Q9BUN1	MENT	MENT	0.177243	4.03271e-06	0.00108809	0.0443813	0.267901	0.678783	0.178681	3.36686e-06	0.000908429	0.0498611	0.203783	0.610931	0.0101396	0.318	0.782571	-0.0343895	0.46	0.825452	-0.41813	0.808	1	-0.000713103	0.704	1	0.21087	0	0	-0.0033932	0.704	1	0.158308	9.05188e-05	0.0157007	0.262039	3.10618e-06	0.00174065	0.0521831	0.403382	0.840331	-0.404201	0.0303329	0.562211	0.232327	0.0338365	0.314967	0.0804979	0.0635499	0.435143	APOE2-specific
seq.5714.88	P05013	IFNA6	IFNA6	0.177477	7.40623e-05	0.012516	-0.0344669	0.458742	0.803518	0.176628	8.15108e-05	0.013525	-0.0289705	0.527315	0.841766	-0.00444474	0.538	0.919148	-0.0217422	0.636	0.825452	0.169731	0.81	1	0.000315444	0.754	1	0.0724897	0.004	0.00442667	0.00433271	0.758	1	0.152765	0.00177023	0.0999701	0.017986	0.79675	0.976151	0.128444	0.0657815	0.511985				0.410535	0.000562655	0.105101	0.0633844	0.212094	0.607027	APOE2-specific
seq.4909.68	O00214	LGALS8	LGALS8	0.161224	0.000346716	0.0387187	0.0114749	0.806135	0.946524	0.161689	0.000339669	0.0369327	0.0163593	0.723267	0.916507	0.0011795	0.89	0.998	-0.0266026	0.534	0.825452	-0.0463947	0.938	1	-0.000770228	0.796	1	0.103059	0.004	0.00442667	-0.00752996	0.794	1	0.19406	7.71671e-05	0.0143807	0.239683	0.000631013	0.114923	0.149137	0.0304576	0.409379	-0.547829	0.0155027	0.562211	0.0588274	0.619443	0.87995	-0.0655336	0.201109	0.596145	APOE2-specific
seq.3835.11	O60603	TLR2	TLR2	0.150853	0.000471876	0.0439372	-0.0366518	0.412562	0.777782	0.149763	0.000525913	0.0472301	-0.0310764	0.482406	0.814356	-0.00605286	0.47	0.907209	-0.0268756	0.514	0.825452	0.183818	0.706	1	0.0001949	0.668	1	0.0579998	0.004	0.00442667	0.0033491	0.67	1	0.150532	0.00148702	0.0923811	0.173261	0.00994365	0.511865	0.117471	0.0829048	0.550177				0.191892	0.0782374	0.436416	0.00669792	0.890188	0.976613	APOE2-specific
seq.2943.5	P08684	CYP3A4	CYP3A4_1	-0.175252	6.49613e-05	0.0122936	-0.00907397	0.842118	0.957304	-0.175617	6.41492e-05	0.0119827	-0.0139454	0.755941	0.930602	-8.18069e-05	0.988	0.998	-0.0230054	0.576	0.825452	0.00354338	1	1	0.00034479	0.938	1	-0.133359	0	0	-0.00259213	0.938	1	-0.185184	9.3127e-05	0.0157774	-0.115455	0.071729	0.75552	-0.248988	0.000298106	0.0530339	-0.075207	0.731677	0.895931	-0.178145	0.144034	0.551677	0.00551992	0.911823	0.976613	APOE2-specific
seq.21802.53	Q96FI4	NEIL1	NEIL1	-0.0844266	2.98566e-05	0.00621443	-0.0486137	0.0205169	0.338229	-0.0859049	1.98237e-05	0.00436362	-0.0512482	0.0129815	0.301126	0.0183806	0.01	0.249	-0.046719	0.32	0.825452	-0.648613	0.572	1	0.00406916	0.564	1	-0.0993253	0	0	-0.042718	0.564	1	-0.0770296	0.000256921	0.0381973	-0.0727384	0.00795152	0.453105	-0.0798812	0.0136995	0.28881	-0.0143452	0.883218	0.946567	-0.155353	0.0127043	0.25239	-0.0315119	0.166507	0.523428	APOE2-specific
seq.21849.2	Q9H347	UBQLN3	UBQLN3	-0.0631208	0.000358955	0.0387187	-0.0251939	0.169528	0.577649	-0.0639144	0.000299422	0.0340826	-0.0271778	0.133692	0.531923	0.00921201	0.172	0.648909	-0.0387028	0.376	0.825452	-0.312369	0.592	1	0.00179839	0.672	1	-0.0870675	0	0	-0.0210908	0.672	1	-0.0533965	0.00340152	0.145624	-0.0441361	0.0868327	0.75552	-0.0615673	0.0156525	0.310438				-0.133497	0.0182004	0.277109	-0.0363529	0.0696114	0.435143	APOE2-specific
seq.21655.18	Q96NB1	CEP20	CEP20	0.173861	0.000119616	0.0181542	-0.0376499	0.422938	0.783797	0.172876	0.00013269	0.0197274	-0.0319766	0.490157	0.819103	-0.00398629	0.564	0.919148	-0.0238579	0.576	0.825452	0.143164	0.76	1	0.00101823	0.71	1	0.142559	0	0	0.00709186	0.71	1	0.157186	0.0015225	0.0923811	0.175297	0.0117569	0.53812	0.162562	0.0218925	0.359204				0.124489	0.292926	0.699888	0.0379973	0.458951	0.84651	APOE2-specific
seq.12650.43	P08754	GNAI3	GNAI3	0.207542	3.57243e-10	1.85894e-07	-0.0495805	0.154297	0.562026	0.206348	4.41266e-10	2.29616e-07	-0.0435584	0.192989	0.59649	-0.0202405	0.124	0.581	-0.00956543	0.804	0.8383	0.679076	0.568	1	0.000881739	0.662	1	0.147948	0	0	0.00592449	0.662	1	0.23224	1.29073e-10	7.83583e-08	0.2431	2.4192e-06	0.00146866	0.219564	1.94793e-05	0.00834747	-0.0142448	0.930791	0.946567	0.0707394	0.41473	0.787758	-0.0701316	0.058264	0.435143	APOE2-specific
seq.15548.35	O43175	PHGDH	PHGDH_1	0.441462	1.23892e-26	1.50425e-23	-0.0400546	0.374935	0.758154	0.440696	1.66492e-26	2.02149e-23	-0.0265395	0.508781	0.828805	-0.0141653	0.446	0.907209	-0.0120209	0.808	0.8383	0.540945	0.7	1	0.00048517	0.768	1	0.306826	0	0	0.00157876	0.768	1	0.418534	9.37218e-20	9.75377e-17	0.442701	6.43183e-12	9.37118e-09	0.395127	3.38051e-09	3.07838e-06	-0.117875	0.563564	0.833644	0.529584	2.05268e-08	3.73845e-05	0.0905875	0.0414566	0.435143	APOE2-specific
seq.14341.8	Q0P6D2	DIPK1C	DIPK1C	-0.192193	1.55477e-05	0.0037755	-0.050309	0.277268	0.686853	-0.193866	1.3126e-05	0.00318742	-0.0564268	0.214639	0.62446	0.00926346	0.262	0.749677	-0.0363161	0.414	0.825452	-0.342423	0.608	1	0.000398787	0.696	1	-0.0844437	0	0	-0.00474493	0.696	1	-0.222454	4.77393e-06	0.00128808	-0.171652	0.0113213	0.535769	-0.272087	9.6651e-05	0.0270809	-0.214608	0.338329	0.754887	-0.0732919	0.523459	0.845355	0.076466	0.128453	0.504265	APOE2-specific
seq.14318.1	Q9UBQ0	VPS29	VPS29	0.808597	2.89704e-130	1.05525e-126	-0.0193922	0.668036	0.900999	0.808729	5.77251e-130	2.10264e-126	0.00469527	0.847952	0.958469	0.0324279	0.59	0.919148	-0.0570166	0.388	0.825452	-1.31882	0.904	1	8.70098e-05	0.946	1	1.06781	0	0	8.14778e-05	0.946	1	0.804794	5.24446e-106	1.91029e-102	0.780462	1.93055e-52	4.68802e-49	0.836417	4.71536e-57	1.71757e-53	0.128525	0.308654	0.754887	0.786037	6.95547e-25	5.06706e-21	0.0301722	0.267242	0.652386	APOE2-specific
seq.13732.79	Q16619	CTF1	CTF1_1	-0.165384	0.000222066	0.0299584	0.0913322	0.0491921	0.426183	-0.163131	0.000260946	0.0321047	0.0868289	0.0582535	0.428721	-0.0140164	0.052	0.426857	-0.00817764	0.85	0.864415	0.631539	0.628	1	-0.00206327	0.552	1	-0.0662827	0.004	0.00442667	0.0301886	0.552	1	-0.134477	0.00585344	0.169488	-0.119202	0.0833835	0.75552	-0.154123	0.0280658	0.395369				-0.318783	0.00822205	0.235817	-0.104754	0.0386755	0.435143	APOE2-specific
seq.13532.25	Q8N9A8	CNEP1R1	CNEP1R1	0.166512	0.000237018	0.0308229	0.000622542	0.989442	0.998437	0.166694	0.000238526	0.0299819	0.00599137	0.897376	0.973123	0.000135085	0.998	0.998	-0.0280868	0.522	0.825452	-0.00483279	0.956	1	-0.000152588	0.908	1	0.0866754	0.012	0.012	-0.00176356	0.908	1	0.139382	0.00503082	0.161273	0.0833185	0.236499	0.851233	0.215979	0.00237474	0.158716				0.212402	0.0772079	0.434149	-0.00823801	0.872891	0.976613	APOE2-specific
seq.13507.51	Q15628	TRADD	TRADD	-0.249111	3.05946e-08	1.17306e-05	-0.0118396	0.80161	0.944867	-0.249674	2.97358e-08	1.14013e-05	-0.0194965	0.669712	0.899493	0.00404048	0.694	0.976305	-0.0305546	0.476	0.825452	-0.15239	0.774	1	0.000426572	0.808	1	-0.270461	0	0	-0.0015797	0.808	1	-0.252134	2.67342e-07	0.000102504	-0.200249	0.00411901	0.337157	-0.308014	7.74913e-06	0.0037635	-0.0816282	0.717044	0.895931	-0.25955	0.0328522	0.312994	-0.013324	0.792596	0.970213	APOE2-specific
seq.13007.66	Q6JVE6	LCN10	LCN10	-0.156003	0.000453469	0.0439372	-0.0895693	0.0518488	0.428012	-0.158767	0.000345363	0.0369996	-0.0945036	0.03795	0.382842	0.0154928	0.028	0.387333	-0.0438174	0.352	0.825452	-0.546974	0.53	1	-0.000384665	0.596	1	-0.159647	0.002	0.00244118	0.00240367	0.598	1	-0.165944	0.000613259	0.0621635	-0.14759	0.0342844	0.700127	-0.185362	0.00641713	0.220513				-0.13454	0.276008	0.685177	0.0201281	0.689471	0.942138	APOE2-specific
seq.12587.65	P36404	ARL2	ARL2	-0.457423	3.49767e-28	5.09611e-25	0.0158889	0.727312	0.922402	-0.457369	4.21663e-28	6.14363e-25	0.00186249	0.963084	0.990217	-1.91334e-05	0.972	0.998	-0.0259731	0.616	0.825452	0.000736119	0.974	1	-6.37277e-05	0.956	1	-0.596009	0	0	0.000106913	0.956	1	-0.460292	2.85316e-24	4.15706e-21	-0.419314	1.99173e-10	1.81372e-07	-0.502248	5.77956e-16	8.42081e-13	-0.0346482	0.861273	0.946567	-0.424573	0.000163504	0.0575948	0.021573	0.62869	0.942138	APOE2-specific
seq.17671.58	Q9UNL4	ING4	ING4	0.539999	5.35707e-40	9.75656e-37	0.0163449	0.721988	0.920775	0.54095	4.72989e-40	8.61431e-37	0.0329376	0.390117	0.766452	0.0260146	0.466	0.907209	-0.0504058	0.328	0.825452	-1.06656	0.778	1	-0.00145583	0.814	1	0.513626	0	0	-0.00284248	0.814	1	0.546937	1.29501e-35	2.35854e-32	0.57646	2.31014e-20	4.20733e-17	0.557768	3.52423e-20	6.4185e-17	-0.174207	0.348303	0.754887	0.446886	4.20252e-05	0.0306154	0.0359414	0.397414	0.804521	APOE2-specific
seq.12501.10	O75347	TBCA	TBCA	-0.258269	1.25318e-09	5.70588e-07	0.00321045	0.942731	0.986837	-0.258405	1.29884e-09	5.91378e-07	-0.00471421	0.912851	0.979851	0.00106598	0.932	0.998	-0.0268871	0.532	0.825452	-0.0412833	0.964	1	9.99646e-05	0.912	1	-0.27129	0	0	-0.000368615	0.912	1	-0.278586	1.94112e-09	9.42736e-07	-0.287286	2.3692e-05	0.00958866	-0.280601	2.68664e-05	0.0103011	0.102754	0.627946	0.844919	-0.16271	0.158931	0.570914	0.0654298	0.170272	0.523428	APOE2-specific
seq.12500.88	Q9UBT2	UBA2	UBA2	0.247547	2.14875e-12	1.56536e-09	-0.0128074	0.731113	0.923557	0.247396	2.37775e-12	1.73219e-09	-0.00522037	0.882966	0.970342	-0.00285042	0.852	0.996	-0.0238303	0.616	0.825452	0.106834	0.874	1	0.000248073	0.912	1	0.415756	0	0	0.000596323	0.912	1	0.252937	4.1384e-11	3.01482e-08	0.279054	1.86487e-08	1.50951e-05	0.224919	0.00013542	0.0318238	-0.212684	0.221996	0.754887	0.242139	0.0133033	0.257069	-0.0088427	0.822054	0.976613	APOE2-specific
seq.11536.9	Q5VVJ2	MYSM1	MYSM1	0.15683	0.000482495	0.0439372	0.0498006	0.285961	0.693661	0.158175	0.000431543	0.0413656	0.0540035	0.241828	0.654312	0.00600993	0.328	0.782571	-0.0280447	0.54	0.825452	-0.272747	0.75	1	-0.00158864	0.74	1	0.127231	0.004	0.00442667	-0.0126441	0.74	1	0.142218	0.00390468	0.147502	0.255848	0.000225914	0.0632993	0.0924646	0.1886	0.688107				0.339969	0.00282417	0.210974	0.0858949	0.0929163	0.482003	APOE2-specific
seq.11402.17	Q8NEZ4	KMT2C	KMT2C	0.167457	0.000241168	0.0308229	-0.0444762	0.347628	0.744625	0.166468	0.000264418	0.0321047	-0.0401112	0.390977	0.766452	-0.00885238	0.252	0.749677	-0.0127933	0.79	0.8383	0.408968	0.71	1	0.000607287	0.782	1	0.124918	0	0	0.00483795	0.782	1	0.177286	0.000369438	0.0451099	0.214387	0.00226769	0.239422	0.145454	0.0394734	0.44917	-0.192031	0.402854	0.754887	0.192691	0.105243	0.492316	-0.0220139	0.671433	0.942138	APOE2-specific
seq.10953.14	Q6UVW9	CLEC2A	CLEC2A	0.117818	0.000444506	0.0437598	-0.00431536	0.901383	0.976202	0.1178	0.000454309	0.0424313	-0.000625608	0.985504	0.996956	-0.00155675	0.798	0.996	-0.0248675	0.524	0.825452	0.0589135	0.72	1	5.12565e-06	0.814	1	0.0679818	0	0	7.53917e-05	0.814	1	0.0548985	0.127673	0.541069	0.0396459	0.39364	0.890411	0.0640071	0.237508	0.736077				0.485376	1.01191e-07	0.000147435	0.186058	7.93732e-07	6.58797e-05	APOE2-specific
seq.10833.64	Q96QV1	HHIP	HHIP	0.192103	9.23234e-06	0.00240206	0.0658549	0.144014	0.555143	0.194174	7.23354e-06	0.00186185	0.0718098	0.104375	0.496653	0.0170911	0.072	0.426857	-0.0399184	0.416	0.825452	-0.748713	0.686	1	-0.00404285	0.606	1	0.13531	0	0	-0.0307986	0.606	1	0.203285	1.44376e-05	0.00350592	0.222576	0.000667958	0.117082	0.187605	0.00508267	0.201235	-0.187407	0.38643	0.754887	0.0617243	0.589942	0.869549	-0.0127286	0.794873	0.970213	APOE2-specific
seq.10449.31	Q6UWI4	SHISA2	SHISA2	-0.160162	0.00040669	0.0417287	-0.0670495	0.15324	0.560138	-0.162223	0.000338116	0.0369327	-0.0719839	0.120814	0.515054	0.0124576	0.126	0.581	-0.040328	0.394	0.825452	-0.446984	0.576	1	0.00248634	0.686	1	-0.120367	0	0	-0.021092	0.686	1	-0.161537	0.001071	0.0828313	-0.144854	0.0377979	0.700495	-0.175164	0.0128793	0.283094				-0.139194	0.254274	0.67443	-0.0157622	0.759047	0.954559	APOE2-specific
seq.17467.1	Q9BPW9	DHRS9	DHRS9	0.0922531	8.39683e-05	0.0133502	-0.0346568	0.154883	0.563036	0.0913198	9.82696e-05	0.0155629	-0.0318062	0.185323	0.59039	-0.0103286	0.134	0.585368	-0.0193266	0.648	0.825452	0.348289	0.612	1	0.00130729	0.642	1	0.102814	0	0	0.0125554	0.642	1	0.111053	1.9516e-05	0.00444294	0.113859	0.000399785	0.0882555	0.111597	0.00591209	0.209985	-0.135604	0.258846	0.754887	-0.0188509	0.743693	0.925724	-0.0466982	0.0786402	0.435143	APOE2-specific
seq.15364.101	P02654	APOC1	APOC1	0.154242	0.000520567	0.0464208	-0.0189326	0.681407	0.906153	0.153832	0.000548109	0.0474966	-0.014215	0.755308	0.930602	-0.00185465	0.826	0.996	-0.0235759	0.596	0.825452	0.0729302	0.998	1	-4.25842e-05	0.948	1	0.0570405	0	0	-0.000747118	0.948	1	0.153125	0.00159379	0.0943965	0.0929889	0.183143	0.845349	0.219017	0.00167031	0.139512				0.212194	0.0754595	0.430036	0.00783876	0.876815	0.976613	APOE2-specific
seq.20133.1	P43357	MAGEA3	MAGEA3_2	-0.231475	2.20188e-09	9.43571e-07	0.0236498	0.560996	0.854887	-0.231015	2.47135e-09	1.05905e-06	0.0169726	0.665428	0.898226	-0.00531482	0.598	0.919148	-0.0184516	0.692	0.825452	0.223627	0.892	1	-4.8007e-05	0.916	1	-0.160221	0	0	0.00029954	0.916	1	-0.238156	1.403e-08	6.01225e-06	-0.230757	0.000136201	0.0431401	-0.267316	5.46869e-06	0.00284567	-0.301889	0.115824	0.754887	-0.152549	0.165967	0.578842	0.0405955	0.350559	0.746046	APOE2-specific
seq.20089.172	O75897	SULT1C4	SULT1C4	0.185308	3.88858e-05	0.0076563	-0.00161728	0.97245	0.993221	0.185544	3.92828e-05	0.00773446	0.00605939	0.89541	0.972378	5.46486e-05	0.976	0.998	-0.0355723	0.42	0.825452	-0.00153863	0.94	1	-0.000164847	0.854	1	0.103517	0.002	0.00244118	-0.001595	0.856	1	0.212337	1.56543e-05	0.00367875	0.141164	0.035703	0.700127	0.286435	4.83119e-05	0.0159978	0.47105	0.0374807	0.562211	0.00309618	0.979061	0.994524	-0.0758362	0.132727	0.504265	APOE2-specific
seq.21572.91	Q9H1B5	XYLT2	XYLT2	0.159244	0.000294385	0.0351573	0.0254448	0.577915	0.863924	0.159974	0.000279932	0.0328921	0.0296416	0.511626	0.830863	0.00423272	0.582	0.919148	-0.0283763	0.534	0.825452	-0.175315	0.786	1	-8.0363e-05	0.856	1	0.0718051	0.002	0.00244118	-0.00112044	0.858	1	0.132918	0.00455233	0.157386	0.0774536	0.25215	0.852629	0.179864	0.00665419	0.225469				0.105139	0.388864	0.769481	0.0925897	0.0645979	0.435143	APOE2-specific
seq.21569.49	O94804	STK10	STK10	0.179743	2.71375e-06	0.000760371	0.0648998	0.103852	0.504219	0.181776	2.01459e-06	0.000611512	0.0704744	0.0710906	0.452179	0.0173141	0.062	0.426857	-0.0393896	0.442	0.825452	-0.784308	0.668	1	-0.00378274	0.638	1	0.254245	0	0	-0.015103	0.638	1	0.207612	4.33436e-07	0.000150361	0.264817	4.04286e-06	0.00210373	0.14787	0.0117815	0.275733	-0.321716	0.0880539	0.754887	0.0177797	0.872505	0.968489	-0.0640884	0.137663	0.504265	APOE2-specific
seq.21497.32	Q9Y4L1	HYOU1	HYOU1	-0.0968742	0.000357407	0.0387187	0.00156294	0.95575	0.989809	-0.0969148	0.000362599	0.0381777	-0.0014092	0.959628	0.990077	0.0012343	0.91	0.998	-0.0270269	0.56	0.825452	-0.0478548	0.982	1	4.24141e-06	0.974	1	-0.0722094	0.004	0.00442667	-5.87411e-05	0.97	1	-0.0888691	0.00273243	0.129319	-0.116438	0.00461655	0.3602	-0.0656465	0.130581	0.633766				-0.126872	0.0905223	0.459231	-0.0288646	0.349488	0.746046	APOE2-specific
seq.21366.7	Q96DH6	MSI2	MSI2	-0.0546972	0.000436778	0.0435881	0.000121323	0.994002	0.998996	-0.0547421	0.000440588	0.0416842	-0.00155748	0.922248	0.980608	0.000261424	0.972	0.998	-0.0263472	0.536	0.825452	-0.0100217	0.902	1	0.000111942	0.92	1	-0.114588	0.006	0.0063038	-0.000977869	0.918	1	-0.0507445	0.00136575	0.0882107	-0.0470451	0.031354	0.691781	-0.0541588	0.0202027	0.343586				-0.0921337	0.0880473	0.454902	-0.0178907	0.311677	0.718588	APOE2-specific
seq.21238.40	Q96JB5	CDK5RAP3	CDK5RAP3	-0.171509	8.42977e-05	0.0133502	-0.00741505	0.869964	0.966997	-0.171838	8.35449e-05	0.013525	-0.0122946	0.782972	0.941973	-0.00131043	0.848	0.996	-0.0222705	0.6	0.825452	0.0555716	0.912	1	8.41762e-05	0.944	1	-0.144539	0	0	-0.000582718	0.944	1	-0.170066	0.000332913	0.0440959	-0.119546	0.0665714	0.752225	-0.230571	0.000749897	0.095492	-0.120422	0.583551	0.833644	-0.236219	0.0419322	0.336055	-0.0163364	0.741823	0.94725	APOE2-specific
seq.21152.25	O00167	EYA2	EYA2	-0.148064	0.000238645	0.0308229	-0.00355687	0.932348	0.983813	-0.148268	0.000238703	0.0299819	-0.00772125	0.851953	0.960755	0.000558982	0.926	0.998	-0.024836	0.618	0.825452	-0.0230251	0.944	1	0.000167821	0.984	1	-0.114379	0	0	-0.00146939	0.984	1	-0.13028	0.00319744	0.142032	-0.0471157	0.44332	0.902952	-0.167993	0.00831094	0.248136				-0.249264	0.0149157	0.262057	-0.0702706	0.125415	0.504265	APOE2-specific
seq.21115.48	Q7Z5W3	BCDIN3D	BCDIN3D	-0.39094	1.43141e-20	1.30348e-17	0.0226491	0.617148	0.882948	-0.390632	1.71962e-20	1.39194e-17	0.0106694	0.797025	0.943445	-0.0103957	0.554	0.919148	-0.015484	0.748	0.827787	0.401693	0.848	1	-0.000396562	0.924	1	-0.653497	0	0	0.000606463	0.924	1	-0.404533	1.53476e-18	1.39759e-15	-0.348675	3.38734e-07	0.000246768	-0.460084	6.56782e-14	7.97442e-11	-0.145349	0.478095	0.754887	-0.343971	0.00164556	0.174803	0.0441728	0.336611	0.746046	APOE2-specific
seq.20398.60	O75817	POP7	POP7	-0.220348	6.51946e-07	0.000215883	0.0032788	0.943489	0.986837	-0.220449	6.69244e-07	0.000226148	-0.00348183	0.938528	0.983512	-0.0030554	0.726	0.977844	-0.0229437	0.528	0.825452	0.11752	0.822	1	0.000309526	0.97	1	-0.441031	0	0	-0.000702316	0.97	1	-0.223099	3.63693e-06	0.0010598	-0.187709	0.00510529	0.375677	-0.265083	0.000142048	0.032338	-0.0396685	0.858263	0.946567	-0.27126	0.0195328	0.280772	-0.0109929	0.826179	0.976613	APOE2-specific
seq.20387.277	Q9BUK0	CHCHD7	CHCHD7	-0.270629	9.44218e-10	4.58575e-07	0.0217862	0.639344	0.889598	-0.27024	1.04944e-09	5.09679e-07	0.0134986	0.763114	0.932945	-0.00595689	0.566	0.919148	-0.0198685	0.708	0.825452	0.23066	0.848	1	-0.000476112	0.946	1	-0.262176	0	0	0.00181271	0.946	1	-0.280002	6.96774e-09	3.1725e-06	-0.20006	0.00410823	0.337157	-0.355762	1.41394e-07	8.58377e-05	-0.254684	0.249289	0.754887	-0.274789	0.0186555	0.279399	0.026348	0.595636	0.942138	APOE2-specific
seq.20241.9	O00161	SNAP23	SNAP23	-0.211866	2.33622e-06	0.00070914	0.0744422	0.111224	0.514364	-0.209905	2.82952e-06	0.00079281	0.0680049	0.137116	0.53655	-0.016678	0.066	0.426857	-0.00954608	0.854	0.864415	0.63598	0.602	1	-0.000521393	0.662	1	-0.159358	0	0	0.00326118	0.662	1	-0.226282	3.42986e-06	0.00104111	-0.17431	0.0106811	0.518744	-0.277291	6.71645e-05	0.0212736	0.0300878	0.893477	0.946567	-0.166077	0.177362	0.594169	0.0231433	0.647766	0.942138	APOE2-specific
seq.18275.5	P50238	CRIP1	CRIP1	-0.180036	7.32013e-05	0.012516	-0.0207908	0.659512	0.896781	-0.180796	6.96342e-05	0.0125459	-0.0263354	0.571074	0.855338	0.0012245	0.864	0.996	-0.0272604	0.566	0.825452	-0.0470312	0.976	1	4.91222e-05	0.834	1	-0.166963	0	0	-0.000294296	0.834	1	-0.184855	0.000183632	0.028463	-0.138261	0.0423493	0.718199	-0.228026	0.00113155	0.117342	-0.148067	0.517671	0.796417	-0.20354	0.0964483	0.472484	-0.0214987	0.676549	0.942138	APOE2-specific
seq.9600.55	Q9UPZ6	THSD7A	THSD7A_2	0.174063	7.06362e-05	0.012516	0.0456685	0.315586	0.715042	0.175511	6.17326e-05	0.0118348	0.0509659	0.25546	0.664552	0.00751224	0.28	0.749677	-0.0374617	0.404	0.825452	-0.250831	0.612	1	-0.00112983	0.724	1	0.118513	0	0	-0.00962509	0.724	1	0.140606	0.00294473	0.136163	0.010503	0.871083	0.982964	0.23638	0.000451988	0.0671986				0.380626	0.0014863	0.164056	0.12319	0.0129586	0.367347	APOE2-specific
seq.19823.75	Q96EB6	SIRT1	SIRT1	0.161537	0.000329424	0.0380929	-0.0925449	0.0470317	0.422974	0.159008	0.000394926	0.0399588	-0.0876685	0.0569628	0.426955	-0.0145005	0.08	0.442667	-0.0172715	0.678	0.825452	0.456392	0.48	1	-0.00072262	0.65	1	0.129781	0.002	0.00244118	-0.00559918	0.65	1	0.178482	0.000268533	0.0388874	0.233091	0.000830611	0.131543	0.11385	0.0997587	0.58684	-0.270405	0.23316	0.754887	0.0640393	0.604215	0.876937	-0.0267855	0.599152	0.942138	APOE2-specific
seq.19606.28	Q14623	IHH	IHH	0.161606	7.35619e-05	0.012516	0.0160018	0.705689	0.914433	0.162211	7.06082e-05	0.0125459	0.0209764	0.615325	0.880677	0.00290035	0.744	0.977844	-0.028476	0.542	0.825452	-0.113403	0.97	1	0	1	1	0.141005	0.002	0.00244118	0	1	1	0.154656	0.000422364	0.0504413	0.132639	0.02437	0.640751	0.182671	0.00551495	0.207095				0.201598	0.0802166	0.439052	0.0374129	0.418697	0.814007	APOE2-specific
seq.19158.1	Q15004	PCLAF	PCLAF	0.391041	1.78077e-20	1.44143e-17	0.0146292	0.747425	0.929568	0.391813	1.6684e-20	1.39194e-17	0.0266777	0.52126	0.837719	0.0133862	0.454	0.907209	-0.0390292	0.412	0.825452	-0.522024	0.724	1	-0.000846055	0.728	1	0.511619	0	0	-0.00165642	0.728	1	0.391786	2.38513e-17	1.93063e-14	0.432466	6.93747e-11	7.21993e-08	0.349188	9.31596e-08	6.16971e-05	-0.187828	0.362912	0.754887	0.380327	0.000446648	0.0986009	-0.0168706	0.714461	0.942138	APOE2-specific
seq.19620.16	Q15700	DLG2	DLG2	-0.06033	0.000569655	0.0499993	-0.0114893	0.526973	0.837843	-0.0607151	0.000531732	0.0472301	-0.0133513	0.457338	0.804086	0.00410344	0.62	0.921893	-0.0300116	0.48	0.825452	-0.158384	0.894	1	0	1	1	-0.133297	0.004	0.00442667	0	1	1	-0.0501861	0.00505875	0.161273	-0.0846227	0.00191008	0.21785	-0.0154727	0.507145	0.882151				-0.132704	0.025129	0.296456	-0.0376368	0.0582644	0.435143	APOE2-specific
seq.16908.5	P23515	OMG	OMG	0.0880705	0.0404995	0.291829	-0.256802	3.98052e-09	2.89981e-05	0.0807343	0.051963	0.31527	-0.254326	5.10195e-09	3.71677e-05																			0.10411	0.0274473	0.310795	0.0992052	0.149926	0.826179	0.116221	0.0706905	0.524509				-0.0176056	0.884662	0.972777				AD-specific
seq.8997.4	O95502	NPTXR	NPTXR_2	0.0690494	0.0952318	0.416285	-0.189852	7.11437e-06	0.00946616	0.0638332	0.115822	0.448334	-0.18797	8.52946e-06	0.0103562																			0.0908368	0.0462929	0.362725	0.150475	0.0212811	0.640751	0.0353092	0.572271	0.899071				-0.0301601	0.787889	0.941198				AD-specific
seq.15511.37	O95502	NPTXR	NPTXR_1	0.0471199	0.236132	0.608289	-0.165021	5.00587e-05	0.0303898	0.0423972	0.278987	0.648782	-0.16372	5.75041e-05	0.0333491																			0.0585552	0.179981	0.609275	0.0989446	0.117486	0.786658	0.0235975	0.689673	0.938326				-0.0185903	0.866361	0.968283				AD-specific
seq.8250.2	Q12913	PTPRJ	PTPRJ	0.00346841	0.929638	0.983782	-0.179277	7.79643e-06	0.00946616	-0.00191169	0.960428	0.990371	-0.179338	7.99009e-06	0.0103562																			-0.0148561	0.734243	0.92427	0.000939245	0.988339	0.999459	-0.0356991	0.572127	0.899039				-0.00186798	0.985525	0.995116				AD-specific
seq.15487.164	P23141	CES1	CES1_1	-0.0396273	0.372564	0.723574	-0.186706	3.96622e-05	0.0262672	-0.0451367	0.301951	0.66293	-0.188111	3.50085e-05	0.0231852																			-0.0490128	0.314036	0.726006	-0.0202218	0.772917	0.971669	-0.0915144	0.174219	0.669827				-0.0668343	0.58475	0.867477				AD-specific
seq.21780.15	Q8TB40	ABHD4	ABHD4	-0.0311476	0.278326	0.651257	0.118406	5.62365e-05	0.031514	-0.0277105	0.32743	0.682725	0.117544	6.4089e-05	0.0333491																			-0.0561493	0.049644	0.375733	-0.0517062	0.25362	0.852629	-0.0591685	0.0954072	0.574628				0.079007	0.402515	0.778838				AD-specific
seq.4153.11	P01011	SERPINA3	SERPINA3_2	-0.066196	0.141049	0.494009	0.182479	7.40734e-05	0.0385446	-0.0609862	0.168785	0.528087	0.180609	8.68528e-05	0.0421815																			-0.0387647	0.432595	0.799254	0.00446618	0.949541	0.995247	-0.0824756	0.246844	0.743539				-0.214214	0.0786346	0.43643				AD-specific
seq.13524.25	Q96MM7	HS6ST2	HS6ST2	0.0255152	0.575337	0.847418	0.220798	1.96124e-06	0.00476256	0.0319497	0.473246	0.789285	0.221783	1.8101e-06	0.00535275																			0.025731	0.603843	0.878986	0.00470145	0.944289	0.995247	0.0559356	0.432566	0.850238				0.109332	0.347782	0.740245				AD-specific
seq.7206.20	P09467	FBP1	FBP1	-0.0805647	0.0741461	0.373722	-0.192484	3.07011e-05	0.0223658	-0.0861932	0.0520203	0.315281	-0.195127	2.29083e-05	0.0189487																			-0.0974949	0.0485075	0.369642	-0.122704	0.0691321	0.75552	-0.0736815	0.286397	0.769917				-0.11343	0.323303	0.725366				AD-specific
seq.5109.24	Q92823	NRCAM	NRCAM	0.132461	0.00197488	0.0904844	-0.209815	1.71242e-06	0.00476256	0.126432	0.00253479	0.103162	-0.205877	2.20429e-06	0.00535275																			0.140299	0.00275147	0.129319	0.216235	0.00106029	0.151455	0.0619842	0.344391	0.802237				0.167637	0.150455	0.562085				AD-specific
seq.5301.7	P51671	CCL11	CCL11	0.0577879	0.150145	0.507329	0.186705	5.29439e-06	0.00946616	0.0632659	0.107875	0.43388	0.188658	4.13075e-06	0.00752313																			0.0827443	0.0569034	0.394426	-0.010765	0.858794	0.981995	0.200792	0.00276349	0.164482				-0.0727711	0.520378	0.843371				AD-specific
seq.6407.63	O00515	LAD1	LAD1	0.12644	0.00202635	0.0911234	0.163974	9.69787e-05	0.0470993	0.130009	0.00127396	0.0663808	0.166923	6.2113e-05	0.0333491																			0.12541	0.00202322	0.108638	0.0753524	0.181855	0.845349	0.179252	0.00259472	0.164482				0.114027	0.348337	0.7407				AD-specific
seq.13118.5	Q9H4F8	SMOC1	SMOC1_1	-0.022461	0.543984	0.827737	0.160761	2.14459e-05	0.0195292	-0.0177594	0.625467	0.869907	0.160206	2.34095e-05	0.0189487																			-0.0286903	0.478761	0.82162	0.0443201	0.485729	0.911897	-0.083113	0.186378	0.685738				0.0750931	0.482559	0.829797				AD-specific
seq.5694.57	Q9H4F8	SMOC1	SMOC1_2	0.0108512	0.753051	0.915312	0.155204	1.04251e-05	0.0108495	0.0153417	0.650377	0.880351	0.155675	1.00695e-05	0.0104794																			0.0287673	0.4446	0.805827	0.074649	0.193641	0.845349	-0.00153255	0.978046	0.994231				-0.0339991	0.717327	0.914213				AD-specific
seq.18175.65	Q99536	VAT1	VAT1	0.0491403	0.263161	0.637978	-0.189308	2.4806e-05	0.0200791	0.0437183	0.311338	0.669564	-0.187967	2.84605e-05	0.0207335																			0.0456929	0.341793	0.746391	0.0281672	0.677397	0.953353	0.0669834	0.339588	0.800249				0.0103911	0.929913	0.982084				AD-specific
seq.10000.28	P43320	CRYBB2	CRYBB2	-0.0409936	0.369262	0.71978	-0.0196942	0.676103	0.905063	-0.0417523	0.361202	0.710555	-0.0212799	0.651964	0.892893																			-0.0422929	0.396593	0.777707	0.029084	0.684577	0.954809	-0.149495	0.0353065	0.427255				-0.0745017	0.543387	0.850565
seq.10001.7	P04049	RAF1	RAF1	-0.0319899	0.200399	0.570692	-0.0101369	0.694177	0.908892	-0.0323109	0.196504	0.562046	-0.0111278	0.665937	0.898226																			-0.0349874	0.186464	0.61914	-0.0249675	0.516197	0.920111	-0.0495327	0.170514	0.667292				0.0273834	0.715943	0.913973
seq.10003.15	P51814	ZNF41	ZNF41	0.0268335	0.543872	0.827737	-0.0352142	0.440168	0.792933	0.0258564	0.558979	0.835145	-0.0344327	0.450882	0.80026																			0.0192613	0.691267	0.912096	0.0390725	0.569336	0.929877	-0.00241333	0.971832	0.99165				0.0702261	0.554323	0.85538
seq.10006.25	P19419	ELK1	ELK1	0.0119337	0.789059	0.929378	-0.0383164	0.404869	0.774637	0.0102719	0.818119	0.941111	-0.0378363	0.411721	0.777074																			0.0314057	0.519291	0.838264	0.0896331	0.192973	0.845349	-0.0101379	0.88108	0.975778				-0.0878212	0.449991	0.80938
seq.10008.43	P43080	GUCA1A	GUCA1A	0.102699	0.0210578	0.224278	-0.0428749	0.350897	0.745993	0.10167	0.0224551	0.226306	-0.0401051	0.380926	0.762166																			0.0746456	0.119757	0.532053	0.00561454	0.935743	0.995247	0.137114	0.0439767	0.451072				0.286904	0.0181881	0.277109
seq.10010.10	Q14457	BECN1	BECN1_1	0.104204	0.0176897	0.211956	0.0673253	0.138048	0.547158	0.108156	0.0138202	0.183723	0.0735125	0.10413	0.496653																			0.126312	0.00782793	0.188206	0.144003	0.0315028	0.691781	0.108398	0.114396	0.616358				0.315984	0.00766973	0.233535
seq.10011.65	Q01968	OCRL	OCRL	0.0722023	0.0653957	0.35412	-0.0571897	0.157165	0.564713	0.0708822	0.0702808	0.358863	-0.0553945	0.169688	0.572586																			0.0660652	0.120618	0.532053	0.0356475	0.545839	0.922852	0.0970592	0.121061	0.629948				0.0914012	0.409807	0.78461
seq.10012.5	O95238	SPDEF	SPDEF	-0.0210903	0.642727	0.880825	-0.037994	0.417551	0.780279	-0.0222059	0.625519	0.869907	-0.038675	0.409837	0.776102																			-0.0270279	0.584827	0.870222	0.0144484	0.837739	0.980587	-0.0735736	0.298235	0.777679				-0.0151129	0.901761	0.977346
seq.10014.31	O43623	SNAI2	SNAI2	0.0442804	0.321799	0.681286	-0.0498386	0.278778	0.688907	0.0429418	0.336766	0.691579	-0.0485841	0.291275	0.695262																			0.0434988	0.367449	0.763728	0.0277459	0.693179	0.955917	0.0459252	0.50363	0.88137				0.133556	0.273685	0.683743
seq.10015.119	Q13303	KCNAB2	KCNAB2	0.00190361	0.953196	0.988745	0.0159741	0.632094	0.887929	0.00230341	0.943446	0.985438	0.0160349	0.631266	0.886304																			-0.0189398	0.598936	0.878007	-0.0412755	0.409054	0.894138	0.00582917	0.911466	0.983843				0.0769148	0.401147	0.777635
seq.10022.207	Q9Y253	POLH	POLH	0.0260057	0.564688	0.840855	-0.0484492	0.297169	0.70311	0.0246577	0.585169	0.852762	-0.0477108	0.305144	0.704308																			0.0433843	0.381582	0.773153	0.0560728	0.426	0.89879	0.0282352	0.691601	0.938605				-0.109656	0.340077	0.735529
seq.10023.32	P11473	VDR	VDR	-0.0301785	0.508584	0.813214	-0.0289313	0.538779	0.844632	-0.0312691	0.493962	0.80306	-0.0301342	0.522561	0.838809																			-0.0217162	0.663099	0.904825	0.0352371	0.616639	0.94295	-0.0854529	0.23282	0.730444				-0.0998478	0.418302	0.789668
seq.10024.44	Q86XE5	HOGA1	HOGA1	0.0201738	0.658617	0.886325	-0.0394927	0.40079	0.773478	0.0191755	0.674718	0.889741	-0.0389719	0.407593	0.775076																			-0.0339535	0.495158	0.826588	0.00330515	0.962852	0.995843	-0.0738921	0.299481	0.777679				0.303414	0.008075	0.233535
seq.10025.1	P09622	DLD	DLD_1	0.042083	0.267674	0.642082	-0.00692127	0.859749	0.964678	0.0419204	0.270223	0.642277	-0.00563567	0.885625	0.970484																			0.0327727	0.43366	0.799802	0.0257072	0.688672	0.955917	0.0405898	0.468387	0.869129				0.0544087	0.568271	0.860319
seq.10030.8	Q9UIF7	MUTYH	MUTYH	0.0441384	0.326479	0.686358	-0.0292629	0.527802	0.838064	0.0431214	0.338414	0.693153	-0.0275756	0.552181	0.851533																			0.057132	0.245859	0.677414	-0.0106786	0.878758	0.98478	0.109431	0.117766	0.62304				-0.0675731	0.576762	0.863951
seq.10035.6	Q13115	DUSP4	DUSP4	-0.0131411	0.751878	0.91527	0.0314286	0.462614	0.806255	-0.0124191	0.765275	0.92237	0.0311232	0.467526	0.809297																			0.0121535	0.775637	0.939124	-0.0224923	0.701252	0.959019	0.0516832	0.412114	0.844799				-0.149413	0.227288	0.650389
seq.10036.201	Q9H4I2	ZHX3	ZHX3	-0.102847	0.021492	0.225914	-0.0212501	0.645923	0.890866	-0.103567	0.0207534	0.218211	-0.0244882	0.595015	0.870052																			-0.118448	0.0154599	0.249172	-0.0951241	0.177812	0.845349	-0.139805	0.0467615	0.46097				0.0278107	0.809677	0.950609
seq.10037.98	Q96PQ1	SIGLEC12	SIGLEC12_1	-0.0234589	0.609242	0.866542	-0.026132	0.580659	0.864461	-0.0242291	0.597963	0.85785	-0.0268699	0.570482	0.855338																			-0.0547917	0.273309	0.699107	-0.088482	0.212659	0.848424	-0.0334191	0.638143	0.920022				0.123844	0.305646	0.709571
seq.10039.32	P00491	PNP	PNP_1	-0.0202159	0.21586	0.587208	0.000939346	0.955559	0.989809	-0.0202067	0.21675	0.583743	0.000319656	0.984868	0.996956																			-0.00770969	0.65334	0.900242	-0.00912104	0.700686	0.958978	-0.00220417	0.92749	0.984311				-0.126627	0.0107632	0.241444
seq.10040.63	Q9H3D4	TP63	TP63	-0.000490431	0.991512	0.999012	0.0230569	0.627938	0.885849	4.14008e-06	0.999928	0.999966	0.023057	0.628382	0.886161																			0.0533871	0.288501	0.710283	0.0277062	0.698282	0.958242	0.0824879	0.24391	0.743539				0.0536857	0.667037	0.897577
seq.10041.3	P41235	HNF4A	HNF4A	-0.00740258	0.868326	0.962993	0.00253137	0.956153	0.989906	-0.00733605	0.86969	0.965301	0.00230639	0.960105	0.990077																			-0.0227972	0.636169	0.892965	-0.0265792	0.695923	0.957107	-0.0154	0.823938	0.965293				0.119573	0.326279	0.727489
seq.10042.8	Q96BR1	SGK3	SGK3	0.0169272	0.666858	0.889561	0.0597547	0.140086	0.548003	0.018953	0.629595	0.872143	0.06043	0.136219	0.535468																			-0.0113361	0.786464	0.942086	-0.0208727	0.736237	0.963919	0.00434897	0.938407	0.98609				0.164506	0.15809	0.569482
seq.10043.31	O60885	BRD4	BRD4	-0.010978	0.78056	0.928692	0.106746	0.00837571	0.26645	-0.00783102	0.841583	0.954423	0.1065	0.00862283	0.257448																			-0.0101546	0.815531	0.951027	-0.067512	0.294969	0.855847	0.0498701	0.393341	0.835723				0.00576086	0.955467	0.98921
seq.10044.12	Q9GZT5	WNT10A	WNT10A	-0.0724716	0.106772	0.435444	-0.0147755	0.750106	0.930418	-0.0729624	0.104891	0.428032	-0.017013	0.713479	0.913421																			-0.0964786	0.0500298	0.376905	-0.123075	0.0741218	0.75552	-0.0732477	0.302976	0.778541				0.0722458	0.534311	0.850227
seq.10045.47	Q13618	CUL3	CUL3	0.00217348	0.935595	0.985734	0.015504	0.57604	0.863487	0.00262435	0.922363	0.980844	0.0155847	0.574621	0.857541																			0.0302279	0.297052	0.717573	-0.00751201	0.824781	0.980587	0.0714731	0.121667	0.630404				-0.138299	0.0673166	0.413312
seq.10047.12	P19878	NCF2	NCF2	-0.00290516	0.948987	0.988048	-0.0286319	0.540757	0.84555	-0.0037477	0.934296	0.984281	-0.0287487	0.539713	0.846532																			0.0133595	0.787714	0.942127	-0.0226779	0.748662	0.965994	0.0532222	0.451102	0.857856				-0.0288152	0.808987	0.950406
seq.10048.7	Q13951	CBFB	CBFB	0.00933629	0.830374	0.947271	-0.0281402	0.531234	0.840399	0.00853524	0.844899	0.955908	-0.0278793	0.535636	0.843882																			0.0145417	0.75926	0.931056	0.0312681	0.638492	0.946249	-0.0205216	0.771985	0.952471				-0.0242381	0.840795	0.962323
seq.10049.112	P54274	TERF1	TERF1	0.0280585	0.521775	0.817795	0.00507523	0.910539	0.977184	0.0282909	0.519077	0.816006	0.00620226	0.890934	0.971417																			0.011169	0.816137	0.951027	-0.0429971	0.536791	0.921567	0.0731707	0.278606	0.765156				0.126276	0.270725	0.681161
seq.10053.5	Q13418	ILK	ILK	-0.0377611	0.114342	0.450061	0.0412041	0.0946743	0.491241	-0.0366049	0.125352	0.468062	0.0400815	0.103654	0.496425																			-0.0273939	0.282982	0.707213	-0.00603645	0.871824	0.982964	-0.0475234	0.177116	0.673649				-0.106812	0.121042	0.523942
seq.10054.3	Q9H2C0	GAN	GAN	0.0955304	0.0373911	0.28293	-0.0480688	0.3102	0.711337	0.0944103	0.0397476	0.286694	-0.0456073	0.334118	0.728748																			0.114665	0.0220173	0.285912	0.127363	0.0706078	0.75552	0.0990159	0.168427	0.666816				-0.0358902	0.76836	0.93354
seq.10056.5	Q08050	FOXM1	FOXM1	-0.026637	0.0972373	0.42045	-0.0154061	0.352719	0.747518	-0.0271054	0.091669	0.404978	-0.0162373	0.326657	0.722872																			-0.0212266	0.192769	0.62865	-0.0359929	0.146388	0.818815	-0.00517554	0.808164	0.960749				-0.0769805	0.16573	0.578842
seq.10058.1	P54725	RAD23A	RAD23A	-0.0114267	0.61924	0.872007	0.0114629	0.628767	0.886236	-0.0111059	0.62954	0.872143	0.0111223	0.639413	0.887204																			0.010366	0.667582	0.906185	-0.0143349	0.681906	0.954598	0.0427002	0.18836	0.688107				-0.16393	0.0197174	0.280772
seq.10063.10	Q9NW38	FANCL	FANCL	0.100404	0.0272918	0.248825	-0.0316197	0.501974	0.827593	0.0992967	0.0292804	0.250361	-0.0273276	0.560525	0.852971																			0.0877831	0.0778101	0.457873	0.0114793	0.870116	0.982964	0.080358	0.261348	0.751591				0.216651	0.0683912	0.414006
seq.10064.12	O75884	RBBP9	RBBP9	-0.0348088	0.385693	0.732915	0.0230136	0.577576	0.863724	-0.0340116	0.397354	0.740907	0.0216886	0.60004	0.874065																			-0.0165522	0.704978	0.917122	-0.00862068	0.890678	0.98821	-0.031377	0.610688	0.910922				0.0385476	0.718801	0.914477
seq.10069.2	Q13526	PIN1	PIN1_1	-0.0170738	0.676784	0.892374	-0.0516194	0.22115	0.637378	-0.0185777	0.650104	0.880351	-0.0521882	0.216694	0.62811																			-0.0293926	0.522476	0.839256	-0.0248621	0.705638	0.960243	-0.0220073	0.731276	0.947639				-0.0121102	0.900608	0.97691
seq.10070.22	P16885	PLCG2	PLCG2	-0.0172107	0.307219	0.669924	0.01315	0.449382	0.796726	-0.0168463	0.318015	0.674306	0.0126334	0.467581	0.809297																			-0.0164958	0.360793	0.759426	-0.0447265	0.0644355	0.74758	0.0157251	0.561145	0.894484				-0.0442729	0.372176	0.754411
seq.10073.22	Q9NUW8	TDP1	TDP1	0.00464514	0.899204	0.973069	-0.0353177	0.349862	0.745919	0.00373324	0.918955	0.979302	-0.035215	0.351933	0.741744																			0.00802208	0.840886	0.958699	0.00579725	0.917173	0.993683	0.0192616	0.736713	0.94836				-0.0192278	0.847806	0.964439
seq.10074.128	P25440	BRD2	BRD2_1	0.0211774	0.639525	0.879209	-0.0307528	0.509504	0.831109	0.0204358	0.651596	0.880351	-0.0302194	0.517354	0.835126																			0.00619373	0.900145	0.972322	-0.0306228	0.66364	0.949689	0.0544517	0.445692	0.856922				0.0578042	0.634013	0.887737
seq.10075.75	Q9BR61	ACBD6	ACBD6_1	-0.0200996	0.248697	0.62153	0.0232513	0.195534	0.605102	-0.0194461	0.264313	0.635695	0.0226549	0.207309	0.615421																			-0.0293069	0.0747267	0.450473	-0.0304731	0.205576	0.848224	-0.0293337	0.19366	0.693651				-0.0016843	0.980154	0.994524
seq.10076.1	O00189	AP4M1	AP4M1	-0.0110582	0.679529	0.894376	-0.0383982	0.164175	0.570831	-0.0120448	0.652527	0.880351	-0.0387251	0.161114	0.565111																			-0.0136899	0.622742	0.887176	0.0116075	0.760662	0.96878	-0.0417966	0.302608	0.778541				0.0157687	0.853185	0.966674
seq.10078.5	O95817	BAG3	BAG3	-0.0282329	0.470954	0.79276	-0.0270889	0.502559	0.827593	-0.0290607	0.458508	0.781341	-0.0280032	0.488662	0.819103																			-0.0304016	0.466969	0.815301	-0.0813506	0.129639	0.802962	0.0175022	0.778887	0.95367				0.023197	0.823715	0.95558
seq.10080.9	Q14232	EIF2B1	EIF2B1	-0.0264353	0.29301	0.66046	0.00233678	0.928259	0.982389	-0.0263944	0.294419	0.657713	0.00163326	0.949834	0.987869																			-0.0207921	0.449767	0.806706	-0.0368668	0.329801	0.870823	-0.0061201	0.882242	0.976175				-0.10465	0.111192	0.503865
seq.10081.17	Q9UPW6	SATB2	SATB2	0.00713394	0.872662	0.964169	-0.0395595	0.387553	0.768251	0.00607732	0.891465	0.969101	-0.0393869	0.390293	0.766452																			-0.0266868	0.57755	0.865225	-0.0801358	0.23886	0.852316	0.021459	0.753414	0.950632				0.139292	0.257632	0.675806
seq.10085.25	P49675	STAR	STAR	-0.102288	0.00708976	0.152345	-0.0148266	0.706451	0.914626	-0.102755	0.0069016	0.14569	-0.0177127	0.65075	0.892117																			-0.108998	0.00973958	0.208073	-0.0670928	0.25914	0.852629	-0.146155	0.0152956	0.310386				-0.077621	0.407736	0.782289
seq.10086.39	P35520	CBS	CBS	0.00124691	0.978333	0.996105	-0.00438655	0.926189	0.980995	0.00112667	0.98045	0.994232	-0.00435345	0.92685	0.981498																			-0.0140305	0.779488	0.940628	0.081103	0.254204	0.852629	-0.10195	0.154304	0.655989				0.0585464	0.631123	0.885372
seq.10087.10	P02489	CRYAA	CRYAA	0.0168085	0.700654	0.900699	0.0860633	0.0558887	0.433303	0.0191139	0.661221	0.884196	0.0866046	0.0546649	0.424659																			0.0156074	0.735141	0.924717	0.0536007	0.426603	0.898825	-0.0268244	0.674976	0.935232				0.136886	0.257984	0.675806
seq.10088.37	P07741	APRT	APRT	-0.0391152	0.0112749	0.17799	0.0262325	0.0999631	0.498106	-0.0383924	0.0127643	0.176226	0.0250551	0.114291	0.508789																			-0.0283489	0.0664891	0.428211	-0.00958429	0.634652	0.946249	-0.0452887	0.0520274	0.481164				-0.127391	0.0177222	0.277109
seq.10089.7	O95671	ASMTL	ASMTL	-0.0198505	0.486472	0.802888	0.044227	0.13219	0.536274	-0.0185783	0.514483	0.813723	0.0436517	0.137697	0.537272																			0.00657499	0.820675	0.952282	-0.012891	0.738683	0.964391	0.0323226	0.453573	0.857856				-0.192944	0.0422754	0.336055
seq.10336.3	Q9UNE7	STUB1	STUB1_1	-0.00988216	0.674026	0.891809	0.0262555	0.278184	0.688232	-0.00913289	0.69755	0.896081	0.0259754	0.283975	0.690275																			-0.0255	0.285489	0.709438	-0.0181991	0.582967	0.933183	-0.0318012	0.362345	0.814382				0.067577	0.405511	0.779831
seq.10339.48	P09104	ENO2	ENO2_1	0.0273871	0.472731	0.794612	-0.0486932	0.215419	0.629232	0.0260055	0.495316	0.803923	-0.0478956	0.223479	0.633235																			0.0373478	0.359942	0.758951	0.0580612	0.282004	0.853156	0.0102956	0.868258	0.97251				-0.0923172	0.39239	0.770963
seq.10342.55	Q8N2W9	PIAS4	PIAS4	-0.016932	0.709726	0.904374	0.00667068	0.886836	0.971795	-0.0167621	0.712901	0.901577	0.00618136	0.895222	0.972378																			-0.0559909	0.262566	0.692492	-0.0292693	0.677185	0.953353	-0.0869156	0.225755	0.724185				-0.00412039	0.973685	0.993627
seq.10344.334	Q13651	IL10RA	IL10RA_1	-0.0465754	0.253701	0.626726	-0.057151	0.174005	0.58269	-0.0482672	0.236631	0.606976	-0.0586302	0.163158	0.567897																			-0.0417094	0.345097	0.74725	-0.00739398	0.909269	0.992922	-0.0759132	0.209763	0.709957				-0.0894736	0.441962	0.80557
seq.10346.5	P40763	STAT3	STAT3_1	-0.0437723	0.0264367	0.246606	0.0174632	0.391444	0.768402	-0.0433069	0.0282038	0.248185	0.0161351	0.426808	0.78379																			-0.0258189	0.205894	0.636366	-0.0383189	0.195888	0.845349	-0.0131181	0.646941	0.924406				-0.167296	0.00835194	0.237128
seq.10351.51	P10914	IRF1	IRF1_1	-0.0326079	0.477577	0.798638	-0.0219676	0.642576	0.889746	-0.03326	0.469366	0.787116	-0.0229709	0.62779	0.885812																			-0.0245632	0.624431	0.887547	0.0420052	0.547723	0.923385	-0.07729	0.280435	0.767317				-0.13219	0.282543	0.688548
seq.10354.57	P40763	STAT3	STAT3_2	-0.0364265	0.187926	0.555088	0.0110088	0.699776	0.911962	-0.036141	0.192008	0.556394	0.00990043	0.728663	0.918964																			-0.0145518	0.611696	0.882017	-0.0128559	0.770944	0.971243	-0.0172267	0.637846	0.919775				-0.139796	0.123245	0.527426
seq.10356.21	P05412	JUN	JUN	-0.0777259	0.0815018	0.390993	-0.0739442	0.108438	0.511972	-0.0797526	0.0734705	0.366096	-0.076204	0.0974476	0.488579																			-0.0782401	0.108556	0.513666	-0.0670694	0.320887	0.867024	-0.0317203	0.654949	0.928773				-0.104565	0.385524	0.766105
seq.10361.25	P00973	OAS1	OAS1	0.0566853	0.215071	0.586981	0.0697098	0.138449	0.547683	0.0585939	0.199605	0.566806	0.0713702	0.129204	0.525411																			0.0746245	0.132965	0.549276	0.0258647	0.717747	0.961068	0.0780623	0.27162	0.760003				-0.00517731	0.966607	0.99277
seq.10362.35	P01106	MYC	MYC	0.0722442	0.109834	0.441092	0.0185393	0.690863	0.907372	0.0727681	0.107707	0.43388	0.0205128	0.65951	0.89643																			0.0640524	0.192558	0.62865	0.0224538	0.750578	0.966573	0.0858544	0.213858	0.712003				0.125321	0.30757	0.710671
seq.10363.13	P84022	SMAD3	SMAD3	-0.0327589	0.0354199	0.274086	0.00944112	0.5574	0.854167	-0.0325153	0.037027	0.278961	0.00844395	0.598639	0.873091																			-0.0205325	0.202975	0.635094	-0.00540512	0.822728	0.980587	-0.0341297	0.116258	0.618657				-0.125658	0.0109381	0.241444
seq.10364.6	Q15796	SMAD2	SMAD2_1	-0.0416385	0.00619886	0.146619	0.0150385	0.339344	0.73502	-0.0412412	0.00674217	0.14569	0.0137737	0.378549	0.761678																			-0.0262784	0.0927713	0.491877	-0.0187395	0.395157	0.890411	-0.0319855	0.153406	0.65469				-0.147824	0.00313589	0.210974
seq.10365.132	P29460	IL12B	IL12B_1	-0.00422978	0.92479	0.982602	-0.000422324	0.992705	0.998996	-0.00424483	0.924632	0.981289	-0.000546544	0.990573	0.997427																			-0.00836183	0.863804	0.96334	-0.0101814	0.882089	0.985737	-1.66006e-05	0.999813	0.999866				0.0806095	0.500938	0.83658
seq.10366.11	P16234	PDGFRA	PDGFRA	0.0588703	0.18549	0.553091	0.0417992	0.361967	0.751261	0.0599761	0.177577	0.536783	0.0434218	0.343402	0.735373																			0.0607992	0.21129	0.642181	0.105122	0.134678	0.809889	0.0337348	0.630282	0.918463				0.197252	0.0770782	0.433937
seq.10367.62	P29459	IL12A	IL12A_1	0.0802102	0.0793866	0.386557	-0.000379934	0.993582	0.998996	0.0803187	0.0795248	0.382436	0.00286177	0.951621	0.988003																			0.0682013	0.168963	0.595498	-0.0231739	0.738059	0.964258	0.144354	0.0422441	0.451072				0.126007	0.304874	0.709361
seq.10370.21	P42224	STAT1	STAT1_1	-0.0397179	0.0283904	0.252627	0.0173973	0.352775	0.747518	-0.0392508	0.0304121	0.254951	0.0161936	0.38544	0.764564																			-0.0218596	0.239914	0.67235	-0.0306728	0.240432	0.852316	-0.0112388	0.67901	0.935232				-0.155777	0.0104481	0.241444
seq.10372.18	P42226	STAT6	STAT6	-0.0431899	0.0200052	0.221823	-0.000606164	0.974811	0.994481	-0.0432456	0.0200283	0.21643	-0.0019324	0.919489	0.980608																			-0.0317396	0.103658	0.502055	-0.0281539	0.322525	0.867024	-0.0343874	0.202613	0.706239				-0.132318	0.0205386	0.282099
seq.10382.1	Q9Y5C1	ANGPTL3	ANGPTL3_1	0.0941309	0.011982	0.179607	0.0302944	0.434242	0.790155	0.0950889	0.011204	0.171747	0.0332105	0.388883	0.766452																			0.0869264	0.0317085	0.324606	0.0609306	0.279237	0.852629	0.107708	0.0634246	0.502773				0.167217	0.117339	0.515074
seq.10390.21	Q9ULT6	ZNRF3	ZNRF3_1	-0.0728443	0.034513	0.270935	-0.010989	0.757739	0.933168	-0.0731684	0.033942	0.265152	-0.0129391	0.715565	0.913421																			-0.0775364	0.0367831	0.338767	-0.0388369	0.45937	0.909876	-0.119008	0.0258313	0.382308				-0.0672321	0.49025	0.830146
seq.10391.1	Q9Y5C1	ANGPTL3	ANGPTL3_2	0.0196707	0.631193	0.875721	0.0415016	0.325783	0.722694	0.0208863	0.610417	0.864313	0.0421422	0.318965	0.716768																			0.0123674	0.781625	0.94109	-0.00199407	0.975046	0.998523	0.0269981	0.685398	0.93707				0.0854015	0.458365	0.815587
seq.10396.6	Q07820	MCL1	MCL1_1	-0.0441161	0.323768	0.683156	0.00529626	0.908521	0.976471	-0.0440078	0.325644	0.681896	0.00404502	0.930097	0.981498																			-0.0615545	0.201789	0.635094	-0.123977	0.0648838	0.74792	-0.0164363	0.816416	0.96315				0.0376081	0.757548	0.927875
seq.10398.110	Q15327	ANKRD1	ANKRD1_1	-0.0265897	0.537704	0.825886	-0.0033622	0.939732	0.985369	-0.0266854	0.536788	0.822596	-0.00403435	0.927783	0.981498																			-0.0651456	0.155589	0.578838	-0.118719	0.0552844	0.73708	0.144383	0.0317885	0.41222				0.00244096	0.983475	0.995116
seq.10418.36	Q86Y82	STX12	STX12	-0.0799227	0.00741624	0.155698	-0.0337074	0.274917	0.685929	-0.0809666	0.0066849	0.14569	-0.0361905	0.23825	0.651562																			-0.0768701	0.0106337	0.21282	-0.0899434	0.0249619	0.640751	-0.0675462	0.1384	0.639353				-0.0483764	0.627162	0.882875
seq.10419.1	Q6ZMJ2	SCARA5	SCARA5	0.0280935	0.49	0.803982	0.0946697	0.0237403	0.347313	0.0308742	0.446306	0.77392	0.0956243	0.0224916	0.329819																			0.0271998	0.546004	0.850562	0.0522249	0.42232	0.896275	0.00169997	0.978804	0.994365				0.0437302	0.662123	0.896319
seq.10420.30	Q9NVQ4	FAIM	FAIM_1	-0.0263151	0.546523	0.828864	0.0464164	0.301988	0.708758	-0.0249807	0.567208	0.839518	0.0456403	0.310694	0.711531																			-0.0283717	0.553106	0.853506	-0.0123308	0.856277	0.981995	-0.0462578	0.494152	0.87777				-0.0775015	0.499026	0.835647
seq.10424.31	Q9NQX5	NPDC1	NPDC1	-0.0234228	0.574529	0.846742	0.02403	0.575412	0.863244	-0.0226097	0.588399	0.854392	0.0231919	0.589323	0.866266																			-0.0258625	0.564437	0.857832	-0.0655693	0.321679	0.867024	0.010547	0.865461	0.97251				0.262594	0.0270764	0.296999
seq.10425.3	O43286	B4GALT5	B4GALT5	-0.0391331	0.394261	0.740163	0.00633601	0.893633	0.973257	-0.0389814	0.396806	0.740502	0.00510376	0.914295	0.979851																			-0.0786273	0.116108	0.526491	-0.0847438	0.226946	0.851233	-0.0595734	0.407252	0.841894				0.194234	0.109666	0.501889
seq.10426.21	O14653	GOSR2	GOSR2	-0.0880595	0.0519242	0.318407	-0.0199829	0.669389	0.901886	-0.0887144	0.0504955	0.313072	-0.0227036	0.62674	0.885716																			-0.111009	0.0250778	0.304632	-0.162886	0.0187015	0.61847	-0.0613227	0.390471	0.833211				0.0432612	0.716788	0.914213
seq.10428.1	P43631	KIR2DS2	KIR2DS2	-0.0162818	0.709222	0.904374	-0.000925732	0.983596	0.997841	-0.0163229	0.708933	0.899104	-0.00142632	0.974762	0.994279																			0.0247966	0.602863	0.878986	-0.0723166	0.276643	0.852629	0.118208	0.0913346	0.568471				-0.200494	0.0835064	0.446793
seq.10430.31	P08195	SLC3A2	SLC3A2_1	-0.0184775	0.68749	0.897116	0.0211705	0.654437	0.895717	-0.0179518	0.696273	0.895884	0.0206868	0.662225	0.897812																			0.00527384	0.916187	0.975475	-0.00898507	0.899331	0.991014	0.00552059	0.93855	0.98609				-0.100563	0.420608	0.790691
seq.10432.3	Q3SXP7	SHISAL1	SHISAL1	0.0759913	0.0843304	0.395842	-0.0157962	0.728012	0.922402	0.0756172	0.0862913	0.396119	-0.0135868	0.764465	0.933734																			0.0698751	0.146866	0.567294	-0.0265298	0.693562	0.955917	0.157132	0.0219448	0.359254				0.159115	0.167387	0.581504
seq.10435.2	P20933	AGA	AGA	0.035829	0.364409	0.715172	0.0341772	0.401492	0.773495	0.0368739	0.350949	0.700105	0.0353367	0.386008	0.764564																			0.0350954	0.411729	0.787059	-0.0562834	0.367292	0.88302	0.125687	0.0398334	0.4506				-0.0154619	0.88786	0.973677
seq.10438.19	P15509	CSF2RA	CSF2RA	0.0400757	0.367107	0.718049	-0.0787086	0.0854479	0.474723	0.0378291	0.393846	0.738335	-0.0775435	0.0903995	0.475434																			0.0224137	0.644396	0.896224	0.0633771	0.348042	0.87486	-0.0139192	0.843505	0.968927				0.132913	0.270879	0.681161
seq.10439.57	P19961	AMY2B	AMY2B_1	0.0506113	0.238631	0.610403	0.0891923	0.043707	0.408946	0.0532312	0.213897	0.580193	0.0908248	0.0399861	0.389822																			0.043964	0.340854	0.745458	0.0648887	0.331061	0.871129	0.0152403	0.812199	0.962562				0.0989151	0.406898	0.781712
seq.10440.26	Q9H6B4	CLMP	CLMP_1	-0.0785814	0.0380905	0.284661	0.0378651	0.333115	0.729846	-0.0775793	0.040725	0.288015	0.0355415	0.362202	0.750799																			-0.0830943	0.0427517	0.354637	-0.0874105	0.16619	0.835181	-0.0828503	0.172117	0.668008				-0.00364477	0.972697	0.993285
seq.10442.1	Q8WZ59	TMEM190	TMEM190	0.0873054	0.0475723	0.309709	-0.0527783	0.246053	0.661211	0.0858589	0.0514081	0.315132	-0.0501452	0.269198	0.674752																			0.108311	0.0253928	0.304632	0.0676069	0.334242	0.872073	0.151101	0.0277928	0.394679				0.0312543	0.766248	0.932226
seq.10445.20	O95445	APOM	APOM_1	-0.0635139	0.154306	0.512459	-0.0691724	0.132379	0.536274	-0.0655673	0.141041	0.491855	-0.0711832	0.121234	0.515583																			-0.0931152	0.0569593	0.394436	-0.0149238	0.832329	0.980587	-0.17299	0.0126784	0.279885				0.0207605	0.860842	0.968254
seq.10447.18	Q9H361	PABPC3	PABPC3	-0.0189827	0.258886	0.633098	-0.00110872	0.94904	0.987602	-0.0190315	0.258365	0.62918	-0.00169237	0.922296	0.980608																			0.000869047	0.956664	0.985806	-0.0222969	0.280879	0.852977	0.0244195	0.327463	0.791914				-0.147058	0.0196974	0.280772
seq.10451.11	Q02818	NUCB1	NUCB1	-0.0637933	0.154418	0.512498	0.0413165	0.371351	0.756513	-0.062657	0.162182	0.520714	0.039395	0.39373	0.768409																			-0.110139	0.0235662	0.297576	-0.0935097	0.174882	0.845349	-0.124824	0.0780262	0.53856				0.126404	0.298555	0.704209
seq.10453.7	Q6UY09	CEACAM20	CEACAM20	0.0226421	0.617347	0.871085	-0.0689771	0.139755	0.548003	0.0207486	0.646809	0.879105	-0.0683654	0.143787	0.544979																			-0.0151651	0.759425	0.931056	-0.0492385	0.469751	0.911168	0.00626946	0.929743	0.98449				0.303056	0.0106538	0.241444
seq.10454.99	Q9Y2G8	DNAJC16	DNAJC16	-0.0478722	0.0273247	0.248825	0.00175257	0.937703	0.985274	-0.0478639	0.02758	0.247439	0.000284703	0.989834	0.997427																			-0.0353787	0.0975323	0.495804	-0.0609092	0.0537025	0.73708	-0.0114752	0.68879	0.938326				-0.106436	0.184633	0.602621
seq.10455.196	Q6EBC2	IL31	IL31	0.0845006	0.0623636	0.34789	-0.00068385	0.988352	0.998371	0.0845595	0.0625781	0.343284	0.001986	0.966109	0.991003																			0.102538	0.0387375	0.34341	0.145501	0.0389406	0.704563	0.0655215	0.354593	0.809882				-0.0621492	0.602846	0.876419
seq.10457.3	O95256	IL18RAP	IL18RAP_1	0.00560895	0.902443	0.973352	-0.0780846	0.0969936	0.495995	0.00346162	0.939612	0.98512	-0.0779835	0.0979087	0.489159																			-0.034528	0.488129	0.823684	-0.0414385	0.559643	0.92617	-0.0282331	0.689499	0.938326				0.204548	0.0881172	0.454902
seq.10460.1	Q13231	CHIT1	CHIT1_1	-0.040061	0.349359	0.703476	-0.0620311	0.159677	0.566167	-0.0418873	0.32753	0.682725	-0.0633157	0.151423	0.552427																			-0.0759127	0.10091	0.500153	-0.0759341	0.258313	0.852629	-0.0805727	0.259212	0.750869				0.155187	0.184999	0.603275
seq.10462.14	Q9Y5Q6	INSL5	INSL5	-0.0417664	0.352977	0.70529	0.00216645	0.962729	0.991415	-0.041741	0.353992	0.703856	0.000863348	0.985152	0.996956																			-0.0336413	0.493142	0.824936	-0.0947063	0.166613	0.835181	0.0429375	0.544079	0.888704				-0.0812881	0.503666	0.838551
seq.10463.23	P09923	ALPI	ALPI_1	0.00151176	0.970633	0.993421	0.0604641	0.152844	0.560084	0.0030911	0.939954	0.98512	0.0605498	0.152838	0.553938																			0.00369311	0.932614	0.978067	-0.00889706	0.887663	0.987422	0.0202031	0.737455	0.94836				-0.0147475	0.901949	0.977346
seq.10464.6	Q9H6X2	ANTXR1	ANTXR1	0.0126452	0.743695	0.911923	-0.0354968	0.373351	0.757526	0.0116202	0.763982	0.92237	-0.0351362	0.378889	0.761678																			0.00204861	0.961466	0.987789	0.0433395	0.462358	0.910102	-0.0497483	0.418999	0.8481				0.0795522	0.433938	0.798292
seq.10470.34	Q6PKC3	TXNDC11	TXNDC11_1	0.00450076	0.92122	0.981053	0.0327511	0.485044	0.818711	0.005453	0.904718	0.975523	0.0329187	0.483456	0.814884																			-0.0132022	0.79022	0.942483	-0.0289255	0.683358	0.954598	0.00107953	0.987751	0.997134				0.119843	0.328374	0.728329
seq.10472.53	Q92956	TNFRSF14	TNFRSF14_1	-0.118071	0.0084399	0.162656	-0.0170885	0.712566	0.916335	-0.118669	0.00819745	0.154711	-0.0207278	0.653105	0.893464																			-0.10725	0.0283445	0.310795	-0.11851	0.091143	0.75552	-0.094653	0.16363	0.663278				-0.138906	0.24885	0.670193
seq.10473.2	Q03403	TFF2	TFF2_1	0.0314123	0.492173	0.804667	0.0220691	0.640004	0.889644	0.0321234	0.483001	0.795294	0.0231207	0.624512	0.885716																			0.0252911	0.611782	0.882017	0.030749	0.66428	0.949689	0.0367407	0.603179	0.910033				0.0294718	0.812108	0.951311
seq.10479.18	P09238	MMP10	MMP10_1	0.0357775	0.421809	0.761272	0.0912868	0.0464584	0.420535	0.0384448	0.386766	0.732773	0.0924658	0.0438633	0.403465																			0.0768689	0.115775	0.526491	-0.00463726	0.946767	0.995247	0.145722	0.0289378	0.402313				-0.145556	0.198106	0.619401
seq.10480.33	P13987	CD59	CD59_1	0.107009	0.0159241	0.20249	0.027241	0.55226	0.85262	0.107798	0.0152668	0.194852	0.0302209	0.507631	0.828805																			0.112094	0.0205864	0.275178	0.143456	0.0407604	0.711878	0.0414519	0.555662	0.893612				0.110084	0.351889	0.743263
seq.10485.56	P43358	MAGEA4	MAGEA4_1	-0.0275758	0.543976	0.827737	0.0152797	0.744389	0.928269	-0.0271591	0.550628	0.82998	0.0144468	0.758133	0.931841																			-0.0617835	0.212004	0.642181	-0.123976	0.0783546	0.75552	-0.000537995	0.993908	0.998202				0.18129	0.137745	0.54715
seq.10490.3	P04843	RPN1	RPN1_1	-0.00120329	0.967698	0.993187	-0.0442654	0.148021	0.55698	-0.00250533	0.932761	0.984281	-0.0443436	0.147913	0.549634																			0.0176033	0.577459	0.865225	-0.0892657	0.0755827	0.75552	0.109657	0.0207159	0.347251				-0.0945615	0.286164	0.691179
seq.10496.11	A8K7I4	CLCA1	CLCA1	0.0175166	0.703997	0.902354	-0.00480986	0.919385	0.979108	0.0173952	0.706364	0.898091	-0.00428647	0.928227	0.981498																			0.037791	0.452545	0.810149	0.0506244	0.478296	0.911386	0.0317145	0.659036	0.929634				-0.140237	0.254881	0.674467
seq.10499.1	Q96A25	TMEM106A	TMEM106A	0.0127725	0.688973	0.897262	0.0456842	0.164628	0.570831	0.014014	0.66036	0.884196	0.0460855	0.161471	0.565529																			0.0224664	0.508442	0.832359	-0.0352989	0.490339	0.912067	0.0850057	0.0571351	0.491122				-0.0420642	0.661573	0.896319
seq.10505.12	Q68DV7	RNF43	RNF43_1	0.00090568	0.984175	0.998046	-0.00476557	0.919386	0.979108	0.000762334	0.9867	0.996155	-0.00474106	0.919922	0.980608																			-0.0152618	0.757563	0.930696	-0.0882195	0.208173	0.848224	0.0395392	0.569126	0.898041				-0.124347	0.307974	0.710671
seq.10506.53	O15173	PGRMC2	PGRMC2_1	0.0150241	0.660511	0.887627	-0.0188098	0.593493	0.870846	0.0145057	0.67189	0.888656	-0.0183755	0.602511	0.874187																			-0.00469806	0.898745	0.972322	0.0150861	0.801312	0.976726	-0.0536425	0.249919	0.746171				0.151379	0.0327522	0.312994
seq.10507.166	P26436	ACRV1	ACRV1_1	-0.10506	0.0204822	0.22276	0.0182697	0.696753	0.910302	-0.104612	0.0212053	0.220058	0.0149337	0.749086	0.929333																			-0.101026	0.0415415	0.351121	-0.105574	0.133654	0.808026	-0.0990474	0.16356	0.663278				-0.136282	0.26432	0.676757
seq.10510.62	Q6UWF3	SCIMP	SCIMP	0.0871392	0.0495538	0.313244	0.0473955	0.300903	0.707398	0.0886275	0.0458587	0.301426	0.050189	0.272064	0.676725																			0.0941166	0.0483114	0.368919	0.0534393	0.441431	0.902952	0.135026	0.0389992	0.448122				0.0809557	0.512512	0.840314
seq.10511.10	P12111	COL6A3	COL6A3_1	-0.0490259	0.279165	0.651257	0.00679362	0.884432	0.971115	-0.0488732	0.28137	0.649991	0.0052948	0.909829	0.97879																			-0.085929	0.0814541	0.466504	-0.128909	0.0670983	0.752225	-0.0441423	0.527864	0.886091				0.198241	0.105148	0.492316
seq.10512.13	P32927	CSF2RB	CSF2RB_1	0.0287119	0.509471	0.813568	-0.0217655	0.627342	0.885461	0.0278891	0.522375	0.816996	-0.0205827	0.646649	0.889508																			0.0416904	0.378487	0.770414	-0.0250535	0.721049	0.961531	0.0700456	0.303863	0.778541				-0.0530029	0.663429	0.896797
seq.10513.13	Q9Y2W7	KCNIP3	KCNIP3	0.0154307	0.737026	0.911664	-0.112816	0.0168457	0.338229	0.0120695	0.79192	0.928591	-0.112433	0.017381	0.322189																			0.0193776	0.699533	0.914798	-0.112713	0.11047	0.772362	0.217688	0.00217482	0.153883				-0.113097	0.338582	0.735411
seq.10514.5	P41222	PTGDS	PTGDS	-0.0106921	0.800778	0.932466	0.0216892	0.619548	0.883423	-0.0100753	0.812274	0.93823	0.0213802	0.625038	0.885716																			0.01953	0.671781	0.906185	-0.0801415	0.25433	0.852629	0.117603	0.0725047	0.526958				-0.133719	0.239249	0.66224
seq.10521.10	Q9BRK3	MXRA8	MXRA8_1	0.103257	0.0125968	0.183499	0.00468323	0.91295	0.977554	0.103459	0.0125476	0.175371	0.0076027	0.858434	0.961943																			0.0981857	0.0298673	0.320447	0.170083	0.00582266	0.398116	0.0134144	0.844893	0.969681				0.149489	0.177807	0.594169
seq.10527.22	Q08211	DHX9	DHX9	-0.0559627	0.220015	0.591443	-0.0591862	0.208616	0.618798	-0.0578153	0.205046	0.570673	-0.0610534	0.194575	0.599103																			-0.034682	0.485705	0.823684	-0.0992858	0.157126	0.828219	-0.104387	0.135104	0.639326				-0.137421	0.262981	0.675806
seq.10528.2	P16444	DPEP1	DPEP1_1	0.00345228	0.938623	0.985994	0.0122332	0.791236	0.944867	0.00381568	0.932274	0.984281	0.0123525	0.789556	0.942601																			0.00750868	0.878493	0.966934	0.0357851	0.611191	0.941536	-0.0148794	0.828998	0.967091				-0.0376014	0.750586	0.927198
seq.10530.8	P28072	PSMB6	PSMB6	-0.00496831	0.911776	0.976376	-0.00963021	0.835078	0.956081	-0.00523267	0.907231	0.975928	-0.00978071	0.832774	0.952844																			-0.0511195	0.290082	0.711293	-0.127908	0.042986	0.721659	0.00593904	0.932202	0.985766				0.0492768	0.685238	0.904832
seq.10531.18	P01111	NRAS	NRAS	0.00175895	0.968561	0.993187	-0.0992012	0.0305042	0.366989	-0.0020515	0.963223	0.991074	-0.0992847	0.0306678	0.354627																			0.0068618	0.887879	0.970962	-0.0658254	0.324728	0.867808	0.0934495	0.186227	0.685531				-0.0605102	0.59099	0.869962
seq.10534.40	P09874	PARP1	PARP1_1	-0.0485318	0.288984	0.656659	-0.128121	0.00647935	0.23601	-0.0524645	0.248687	0.616402	-0.129813	0.00582039	0.214789																			-0.0618886	0.216132	0.644902	-0.0150734	0.832278	0.980587	-0.0874775	0.214981	0.713178				0.0761978	0.540173	0.850424
seq.10535.25	Q02221	COX6A2	COX6A2	-0.0410635	0.370019	0.720167	0.0855825	0.0696043	0.455996	-0.0385713	0.398887	0.741886	0.0843714	0.0738535	0.458673																			-0.0316732	0.523955	0.839826	-0.0232188	0.743509	0.965358	-0.0586172	0.408187	0.841938				-0.0234119	0.846989	0.964328
seq.10539.30	Q8TCZ2	CD99L2	CD99L2	-0.0780261	0.0870229	0.401241	-0.0125387	0.789991	0.944867	-0.0784649	0.0857028	0.394842	-0.0149818	0.749944	0.929333																			-0.0703286	0.158003	0.583107	-0.0662815	0.344971	0.87486	-0.0550018	0.441516	0.854756				-0.0758439	0.529209	0.847804
seq.10546.2	Q8WU66	TSPEAR	TSPEAR	-0.0184279	0.688	0.897116	-0.0575144	0.224363	0.639132	-0.0202273	0.659369	0.884196	-0.0581809	0.21967	0.630619																			0.00224831	0.964229	0.988075	0.0882327	0.214905	0.850397	-0.128631	0.0661025	0.512129				-0.12348	0.311706	0.712512
seq.10550.37	O00238	BMPR1B	BMPR1B	-0.0481624	0.280764	0.651257	-0.110344	0.0163066	0.338229	-0.0513867	0.247616	0.615031	-0.111918	0.0148583	0.315576																			-0.0489199	0.315713	0.727327	-0.110853	0.110792	0.772362	0.0155121	0.818381	0.963929				-0.0781332	0.528645	0.847727
seq.10551.7	O43561	LAT	LAT	0.0206824	0.648521	0.882036	0.0165277	0.7239	0.921926	0.0211778	0.641137	0.877441	0.0171771	0.713865	0.913421																			0.023365	0.638188	0.894078	-0.0444711	0.528044	0.921567	0.0897017	0.206698	0.708488				0.0488516	0.679222	0.902294
seq.10552.88	O43908	KLRC4	KLRC4	-0.00249219	0.946689	0.987437	0.00600666	0.875807	0.968172	-0.00231684	0.950509	0.98706	0.00593386	0.877483	0.969185																			0.0125482	0.754253	0.929706	0.0863376	0.0915141	0.75552	-0.0487974	0.423353	0.849189				-0.1075	0.31283	0.713697
seq.10553.8	Q8NFQ8	TOR1AIP2	TOR1AIP2	-0.0691221	0.0284373	0.252627	-0.0374904	0.249878	0.663516	-0.0702604	0.0259304	0.242494	-0.0396353	0.222137	0.632274																			-0.0603089	0.0851163	0.473183	-0.0819664	0.0609848	0.740782	-0.0465604	0.388414	0.831506				-0.105232	0.152605	0.564615
seq.10554.23	P16278	GLB1	GLB1	-0.0252134	0.580306	0.849584	0.0198234	0.673347	0.904211	-0.0246481	0.58932	0.854841	0.0190456	0.685821	0.902725																			-0.0685921	0.168482	0.594733	-0.0959414	0.175263	0.845349	-0.0419268	0.55606	0.893612				0.239437	0.0470237	0.349417
seq.10557.6	Q8N6K0	TEX29	TEX29	-0.0249248	0.543886	0.827737	-0.0494636	0.243275	0.658831	-0.0262077	0.523333	0.816996	-0.0501783	0.236995	0.651225																			-0.00327283	0.94221	0.980399	0.0143744	0.820865	0.980587	-0.0180711	0.779884	0.95367				-0.152727	0.143143	0.549553
seq.10558.26	Q9HC56	PCDH9	PCDH9	-0.0259261	0.539857	0.826486	0.00425577	0.92219	0.979894	-0.0258037	0.542501	0.826376	0.00321295	0.9413	0.984547																			-0.047879	0.297092	0.717573	-0.0313202	0.638426	0.946249	-0.0629453	0.324501	0.790631				0.120755	0.298468	0.704209
seq.10560.1	Q9NQX7	ITM2C	ITM2C_1	0.00425418	0.925533	0.982912	-0.0530815	0.25819	0.670319	0.00259992	0.954459	0.988639	-0.0529951	0.25971	0.667839																			0.000711051	0.988586	0.99592	0.0269284	0.703282	0.960163	-0.0120155	0.866314	0.97251				0.0618726	0.613156	0.879126
seq.10561.5	Q96LB9	PGLYRP3	PGLYRP3	-0.0112352	0.80043	0.932466	-0.0430405	0.347479	0.744603	-0.0125375	0.778	0.924293	-0.0434402	0.343718	0.735601																			0.00216831	0.964378	0.988075	-0.0722324	0.294987	0.855847	0.0773488	0.272507	0.760545				-0.0992491	0.413682	0.787005
seq.10562.42	Q8NC67	NETO2	NETO2	-0.00877814	0.846929	0.954646	0.0234233	0.616962	0.882948	-0.00814958	0.857934	0.959956	0.0231889	0.62098	0.883475																			-0.0315168	0.52585	0.840258	-0.0518522	0.456361	0.909367	-0.0475125	0.502796	0.88137				0.063563	0.596806	0.872974
seq.10563.13	Q7Z3D4	LYSMD3	LYSMD3	0.00729177	0.871326	0.964094	-0.10297	0.0262342	0.351498	0.00425334	0.924454	0.981289	-0.102836	0.0266549	0.34142																			0.0161371	0.743274	0.927489	0.0293605	0.663711	0.949689	-0.0425636	0.547836	0.890256				-0.125518	0.297678	0.704085
seq.10565.19	O94933	SLITRK3	SLITRK3	0.00238083	0.957481	0.990662	0.107553	0.0191555	0.338229	0.00548811	0.901776	0.974155	0.107721	0.0191445	0.326518																			0.0245493	0.615186	0.883927	0.0982349	0.157156	0.828219	-0.0453367	0.51455	0.886091				-0.101559	0.380217	0.760747
seq.10569.28	P55001	MFAP2	MFAP2_1	-0.00794072	0.859582	0.960713	0.0716599	0.121152	0.520704	-0.00585724	0.896076	0.971691	0.0714784	0.122647	0.516463																			0.00775649	0.874902	0.966146	0.0386199	0.585458	0.933493	-0.0171923	0.809868	0.961855				-0.00345787	0.97612	0.994272
seq.10571.14	P26572	MGAT1	MGAT1	-0.000381852	0.993256	0.999012	-0.0126411	0.786057	0.944867	-0.000756609	0.986658	0.996155	-0.0126649	0.785979	0.942534																			-0.0239398	0.627538	0.887864	-0.0564017	0.42152	0.896275	0.0478367	0.481606	0.872971				0.181246	0.136105	0.545039
seq.10572.65	O60676	CST8	CST8	-0.0263885	0.524462	0.817795	0.0291164	0.495692	0.82314	-0.0255591	0.537997	0.823199	0.028321	0.508003	0.828805																			-0.0204806	0.649721	0.898582	-0.0668026	0.283999	0.85461	0.0306582	0.637801	0.919775				-0.0618144	0.57826	0.863951
seq.10574.10	P61769	B2M	B2M_1	0.0442953	0.32027	0.680655	-0.0679159	0.139043	0.548003	0.0415493	0.351062	0.700105	-0.0660815	0.15044	0.551891																			0.0623118	0.19448	0.629785	0.0446863	0.510094	0.919069	0.0828851	0.240467	0.739902				-0.13348	0.277702	0.68648
seq.10575.31	Q9UHX1	PUF60	PUF60	-0.0283732	0.468579	0.791948	-0.0951022	0.0182185	0.338229	-0.0311907	0.423567	0.758264	-0.0960756	0.0171635	0.32183																			-0.0161734	0.708207	0.917122	-0.0235916	0.708629	0.960243	-0.00578065	0.92751	0.984311				-0.154928	0.0993267	0.477769
seq.10576.7	Q6UX71	PLXDC2	PLXDC2_1	0.047014	0.248276	0.621222	0.0583705	0.164337	0.570831	0.0487409	0.231054	0.600723	0.0598652	0.153816	0.555975																			0.0391205	0.380588	0.771878	0.0400164	0.527558	0.921567	0.0447888	0.498353	0.879695				0.116392	0.283033	0.689333
seq.10580.14	Q6UW10	SFTA2	SFTA2	-0.0324388	0.460444	0.786105	-0.0376228	0.406504	0.775742	-0.0334998	0.446229	0.77392	-0.0386023	0.394802	0.768409																			-0.0522357	0.276801	0.701603	-0.0955046	0.15148	0.828219	-0.028545	0.678314	0.935232				0.114176	0.328304	0.728329
seq.10582.36	Q9H5K3	POMK	POMK	-0.0480925	0.279731	0.651257	-0.00377261	0.934491	0.983813	-0.0482488	0.278893	0.648782	-0.00528809	0.908302	0.978264																			-0.045226	0.349204	0.750847	-0.0761264	0.276624	0.852629	-0.027135	0.688638	0.938326				-0.084734	0.487221	0.829797
seq.10583.1	Q6UXF1	TMEM108	TMEM108	0.0122475	0.78406	0.929282	-0.00686551	0.881641	0.970205	0.0120788	0.787249	0.928103	-0.0065336	0.887472	0.970916																			0.0243054	0.619337	0.885656	0.0930892	0.186777	0.845349	-0.0399642	0.560015	0.893711				-0.096952	0.418938	0.790002
seq.10584.7	O43181	NDUFS4	NDUFS4	0.000312347	0.994547	0.999012	0.0809752	0.0852791	0.474723	0.00265047	0.953684	0.988417	0.0810565	0.0854281	0.464089																			0.0275297	0.580309	0.868217	-0.0324965	0.645917	0.946402	0.0893575	0.208909	0.709839				-0.141756	0.250527	0.671906
seq.10588.39	Q9UNP4	ST3GAL5	ST3GAL5	-0.0216897	0.633904	0.876257	-0.0642644	0.170881	0.578719	-0.0236364	0.603608	0.860942	-0.0650171	0.166459	0.570126																			-0.0192793	0.698961	0.914798	-0.0336293	0.634574	0.946249	0.052406	0.464587	0.865606				-0.135086	0.27812	0.687067
seq.10589.7	Q5VY80	RAET1L	RAET1L_1	0.0312865	0.49375	0.805953	-0.0455595	0.333526	0.729896	0.0299909	0.51204	0.812737	-0.0446345	0.343929	0.735835																			0.0448449	0.369028	0.765143	0.0399013	0.573293	0.930143	0.0562426	0.428273	0.850096				-0.128142	0.281863	0.688465
seq.10600.24	O14967	CLGN	CLGN	0.00172062	0.969713	0.993187	0.029702	0.524948	0.837074	0.00261387	0.954054	0.988486	0.0297854	0.524415	0.839921																			-0.00961992	0.84563	0.959662	-0.0276228	0.69524	0.95653	0.00637216	0.928026	0.984453				0.0717207	0.558935	0.857772
seq.10603.1	P15516	HTN3	HTN3	0.0594447	0.140456	0.493646	0.0813766	0.0502035	0.427188	0.0619765	0.123351	0.463904	0.0833787	0.0446329	0.40492																			0.0488892	0.254239	0.685258	0.0248302	0.690638	0.955917	0.072956	0.234948	0.73239				0.119905	0.309439	0.711007
seq.10605.22	Q9HDC9	APMAP	APMAP	0.0917535	0.0423556	0.297162	0.0970072	0.0373751	0.386758	0.0947383	0.0354918	0.272451	0.100013	0.0313588	0.359197																			0.0477241	0.333627	0.738759	-0.0378006	0.592725	0.935532	0.124594	0.0659286	0.512129				0.343506	0.00381582	0.210974
seq.10606.34	Q5JTV8	TOR1AIP1	TOR1AIP1_1	-0.0243789	0.266496	0.641241	0.0189131	0.403451	0.773495	-0.0238479	0.277435	0.648621	0.0181717	0.422248	0.781972																			-0.00931438	0.656459	0.90119	-0.0258566	0.402487	0.891266	0.00430674	0.87964	0.975666				-0.0657722	0.425669	0.793094
seq.10608.9	P15515	HTN1	HTN1	-0.0114628	0.798292	0.932466	-0.024657	0.593793	0.870846	-0.0122054	0.785787	0.927338	-0.0250417	0.588586	0.865951																			-0.0274705	0.576208	0.865143	-0.0359237	0.610607	0.940836	-0.0178113	0.797978	0.957056				0.170849	0.123623	0.527852
seq.10612.18	O60568	PLOD3	PLOD3	0.0660328	0.0824937	0.392001	0.0484348	0.217102	0.631373	0.0674897	0.0758956	0.374053	0.0505045	0.197317	0.602543																			0.0818375	0.0504466	0.377702	0.108643	0.0690193	0.75552	0.0657359	0.272026	0.760003				-0.0155494	0.879552	0.970986
seq.10613.33	Q6P4E1	GOLM2	GOLM2_1	0.0107366	0.787802	0.929378	0.0165098	0.688026	0.906413	0.0112265	0.778652	0.924293	0.0168565	0.682255	0.902725																			0.0350292	0.424812	0.79493	0.0253519	0.690918	0.955917	0.0168674	0.787226	0.954892				-0.0773448	0.452443	0.810835
seq.10615.18	P25189	MPZ	MPZ	0.000798734	0.984606	0.99809	0.0530279	0.213587	0.626149	0.00222277	0.95717	0.989402	0.0530912	0.213691	0.623455																			0.0268127	0.543985	0.850562	0.0451161	0.42984	0.900081	0.00505093	0.939588	0.98609				-0.0849371	0.478938	0.828222
seq.10616.67	Q9NZ53	PODXL2	PODXL2	0.0222313	0.623455	0.873736	0.0726521	0.119533	0.518676	0.0241577	0.59326	0.856446	0.0733278	0.11655	0.510105																			0.0362552	0.462273	0.814694	0.0288133	0.680564	0.954178	0.0393183	0.577311	0.900141				-0.0968084	0.428797	0.795192
seq.10618.190	P98164	LRP2	LRP2	-0.0151487	0.739146	0.911923	-0.076102	0.104238	0.504219	-0.0174396	0.70111	0.896081	-0.076656	0.102215	0.495302																			-0.00772205	0.87689	0.966643	0.0175355	0.805827	0.977756	-0.0354414	0.61825	0.912347				-0.145515	0.226005	0.648208
seq.10620.21	P08118	MSMB	MSMB	-0.0113444	0.785998	0.92935	0.0672644	0.117998	0.518395	-0.00941248	0.821584	0.942886	0.0669757	0.120108	0.514768																			-0.00993932	0.828548	0.954892	-0.0628922	0.341903	0.872213	0.0457676	0.490518	0.876573				-0.00873503	0.936697	0.983565
seq.10621.26	Q569H4	PRR16	PRR16	-0.0112624	0.768807	0.920835	-0.0160855	0.68404	0.906268	-0.0117739	0.758949	0.919779	-0.0164745	0.677272	0.900826																			0.00760147	0.858524	0.962503	-0.0107916	0.85887	0.981995	0.0303344	0.615664	0.912347				-0.116699	0.188196	0.605838
seq.10623.19	P15941	MUC1	MUC1_1	0.00198228	0.96559	0.993187	-0.0597277	0.207174	0.617909	0.000289342	0.994975	0.998339	-0.0597189	0.20791	0.616453																			0.0164847	0.742227	0.927489	0.00364296	0.959733	0.995843	-0.0075515	0.91515	0.983843				-0.123379	0.316296	0.715818
seq.10624.45	Q1W4C9	SPINK13	SPINK13	-0.0365563	0.426783	0.764895	-0.0126319	0.789838	0.944867	-0.0369639	0.422311	0.758141	-0.0137908	0.771259	0.936437																			-0.0241105	0.630732	0.890178	-0.086249	0.223407	0.850716	0.0398741	0.576916	0.900141				-0.195146	0.107152	0.495561
seq.10626.116	Q8NDV1	ST6GALNAC3	ST6GALNAC3_1	0.0541476	0.212502	0.585073	0.000320505	0.994295	0.999	0.0541952	0.212747	0.580193	0.001824	0.967536	0.991581																			0.10036	0.0332128	0.327261	0.0718238	0.277628	0.852629	0.133806	0.0484623	0.466819				-0.20962	0.0729366	0.426555
seq.10627.87	Q06481	APLP2	APLP2_1	0.0222851	0.49746	0.809282	0.0843547	0.0124798	0.30999	0.0247403	0.449013	0.775133	0.0851134	0.01179	0.289829																			0.0517746	0.134885	0.551747	0.0550519	0.274497	0.852629	0.0471758	0.335427	0.797393				-0.127855	0.219284	0.642534
seq.10630.5	Q9BUP3	HTATIP2	HTATIP2_1	-0.0375588	0.371772	0.722614	-0.0538875	0.212955	0.625051	-0.038893	0.354883	0.704881	-0.0548891	0.204797	0.612004																			-0.0512852	0.267028	0.693875	-0.029513	0.655765	0.948431	-0.0723127	0.268779	0.757284				-0.0181225	0.879306	0.970931
seq.10631.9	O15173	PGRMC2	PGRMC2_2	-0.0534988	0.231165	0.604559	-0.0354442	0.442293	0.794796	-0.0546452	0.221738	0.590194	-0.0372361	0.419578	0.780547																			-0.0743815	0.129737	0.54444	-0.107098	0.121156	0.795319	-0.0545153	0.44686	0.856922				0.0184103	0.873417	0.968764
seq.10636.1	Q8TD46	CD200R1	CD200R1_1	-0.0567784	0.215687	0.586981	0.0440721	0.351327	0.746355	-0.0555653	0.225938	0.595758	0.0423824	0.370059	0.75568																			-0.0817258	0.102499	0.501143	-0.0831784	0.242857	0.852629	-0.0990951	0.157308	0.659786				0.136307	0.272352	0.683513
seq.10637.50	Q6UXG2	ELAPOR1	ELAPOR1_1	0.0152409	0.673291	0.891809	0.0105779	0.776581	0.939582	0.015541	0.667663	0.887577	0.0110276	0.767633	0.934884																			0.034844	0.38793	0.777137	0.0429261	0.424277	0.89708	0.0173769	0.771534	0.952471				-0.112705	0.176002	0.592985
seq.10638.1	Q9BSI4	TINF2	TINF2	-0.0591206	0.186439	0.553693	-0.0348023	0.451017	0.797885	-0.0602414	0.178623	0.538453	-0.0367559	0.425866	0.783268																			-0.0608263	0.214064	0.643684	-0.0455307	0.513598	0.919069	-0.0904908	0.199143	0.701267				-0.0743661	0.542442	0.850565
seq.10643.16	Q96PB7	OLFM3	OLFM3_1	-0.0609916	0.176228	0.543035	-0.078584	0.090955	0.479537	-0.0632388	0.160157	0.519662	-0.0804628	0.0833247	0.462211																			-0.0609599	0.215967	0.644902	-0.0578257	0.403486	0.891266	-0.0627534	0.376226	0.82257				-0.0448786	0.707931	0.91118
seq.10647.18	Q8N9N2	ASCC1	ASCC1	-0.0234726	0.517729	0.817437	0.0578902	0.121514	0.520928	-0.0217972	0.547667	0.829045	0.0572112	0.126358	0.519674																			0.0216338	0.582311	0.868805	0.0611784	0.256769	0.852629	-0.0138194	0.811283	0.962064				-0.244278	0.0146508	0.261901
seq.10663.42	O15503	INSIG1	INSIG1	0.0538382	0.230406	0.603597	0.0459829	0.320532	0.717908	0.0551456	0.219457	0.587189	0.047593	0.303835	0.703658																			0.0547221	0.263526	0.692653	-0.0239478	0.731266	0.963421	0.0669296	0.33992	0.800249				0.136179	0.25033	0.671906
seq.10666.7	Q9UJJ9	GNPTG	GNPTG	-0.0356608	0.396028	0.740864	0.000424964	0.992176	0.998954	-0.0356801	0.396472	0.7404	-0.000669258	0.987688	0.997427																			-0.0479363	0.288228	0.710093	-0.022488	0.742161	0.965337	-0.0764401	0.277447	0.764106				-0.0166483	0.892744	0.974328
seq.10667.78	Q5T7R7	C1orf185	C1orf185	0.103322	0.0131556	0.186094	0.00697619	0.871415	0.966997	0.103619	0.0130262	0.177524	0.0101918	0.81216	0.946012																			0.0738907	0.0999313	0.498746	0.166794	0.00862513	0.476016	-0.0164229	0.797848	0.957056				0.28608	0.0147398	0.261901
seq.10668.5	Q12846	STX4	STX4	-0.0596361	0.00902853	0.165065	-0.0183691	0.436885	0.791054	-0.0602192	0.00842765	0.155669	-0.0202158	0.389517	0.766452																			-0.0533692	0.0233591	0.296982	-0.0775057	0.0255949	0.640751	-0.0295132	0.357672	0.813755				-0.066074	0.377396	0.758854
seq.10670.26	O15041	SEMA3E	SEMA3E_1	-0.0447772	0.327479	0.68712	-0.000845921	0.985693	0.998131	-0.0448413	0.327503	0.682725	-0.0022211	0.962465	0.990193																			-0.0605478	0.224246	0.655087	-0.130821	0.0644448	0.74758	0.0192293	0.78563	0.954616				0.0759592	0.539525	0.850424
seq.10672.75	P07988	SFTPB	SFTPB	-0.0157373	0.72402	0.906778	-0.015665	0.73354	0.924793	-0.0161825	0.716905	0.903573	-0.0161407	0.726115	0.918134																			0.015405	0.748285	0.929138	-0.0409243	0.557037	0.92561	0.0575205	0.405554	0.8417				-0.158324	0.195021	0.615189
seq.10675.223	Q9Y320	TMX2	TMX2	-0.103685	0.0191266	0.21922	-0.0252518	0.58129	0.86493	-0.10453	0.0183024	0.208877	-0.0285463	0.531243	0.842977																			-0.122137	0.0107049	0.213658	-0.144364	0.0351037	0.700127	-0.0974948	0.144427	0.645328				0.0110355	0.928896	0.982006
seq.10677.9	O95168	NDUFB4	NDUFB4	-0.110156	0.0124484	0.183499	-0.0659899	0.147371	0.556977	-0.112159	0.0108741	0.170082	-0.0694296	0.125461	0.519495																			-0.10319	0.0316632	0.324606	-0.087538	0.204688	0.848224	-0.121308	0.0730194	0.526958				-0.165737	0.175392	0.592985
seq.10693.43	A4D1S0	KLRG2	KLRG2_1	0.0664357	0.145926	0.502396	0.0514358	0.275303	0.685929	0.0680662	0.136381	0.484177	0.053637	0.254934	0.664172																			0.0769925	0.120478	0.532053	0.106975	0.127738	0.799539	0.0732211	0.299508	0.777679				0.014272	0.907845	0.978081
seq.10695.12	Q8IUB3	WFDC10B	WFDC10B	0.000687722	0.987833	0.999012	0.00789617	0.865154	0.966121	0.000927579	0.983615	0.994857	0.00792601	0.864855	0.963964																			0.0193448	0.694847	0.913216	-0.100151	0.145258	0.818658	0.117656	0.0970222	0.57935				-0.0949331	0.440483	0.804643
seq.10699.52	Q07954	LRP1	LRP1_1	0.0371799	0.412305	0.752982	0.0533367	0.253541	0.665124	0.0393526	0.385753	0.732399	0.0549876	0.239674	0.652635																			0.030525	0.539497	0.847831	0.109204	0.120816	0.795072	-0.0124315	0.8601	0.972475				0.118846	0.311318	0.71185
seq.10700.10	Q5DX21	IGSF11	IGSF11_1	0.0167074	0.715638	0.905242	-0.087623	0.0634188	0.447247	0.0141787	0.756712	0.919442	-0.0871858	0.065117	0.441791																			0.0210492	0.674588	0.906789	-0.104827	0.139704	0.81329	0.149987	0.0349204	0.426348				-0.0364752	0.763192	0.930647
seq.10702.1	Q2UY09	COL28A1	COL28A1	-0.0775784	0.0586684	0.3368	0.0145274	0.731782	0.924083	-0.0772277	0.060172	0.339283	0.012159	0.77372	0.937083																			-0.100686	0.0236396	0.297622	-0.180703	0.00756086	0.44464	-0.0558332	0.400919	0.839499				0.0690874	0.536951	0.850227
seq.10703.203	Q9H7L9	SUDS3	SUDS3	0.00997614	0.827155	0.945524	0.0120036	0.798867	0.944867	0.0103331	0.821323	0.942886	0.0123218	0.793944	0.942768																			0.022108	0.656817	0.901202	0.047873	0.50168	0.91674	1.20176e-05	0.999866	0.999866				0.00811544	0.947473	0.986471
seq.10704.91	Q12912	IRAG2	IRAG2_1	0.0569089	0.212626	0.585073	-0.00230085	0.961076	0.991219	0.056894	0.213439	0.580193	-0.000499922	0.991539	0.997478																			0.0971455	0.0516846	0.380358	0.0787237	0.266643	0.852629	0.110755	0.120601	0.629866				-0.102633	0.379744	0.760651
seq.10705.14	Q8NDV1	ST6GALNAC3	ST6GALNAC3_2	0.0146439	0.744059	0.911923	0.0350145	0.449157	0.796726	0.0156846	0.72681	0.907658	0.0355039	0.443475	0.794765																			-0.0273281	0.57314	0.8623	-0.00491481	0.942153	0.995247	-0.0580832	0.412452	0.844799				0.290733	0.0172223	0.277109
seq.10708.3	O43555	GNRH2	GNRH2	0.0353323	0.437575	0.772972	0.0754716	0.107128	0.510419	0.0377117	0.40678	0.747449	0.0767131	0.101778	0.495237																			0.0303279	0.53609	0.846571	0.0521284	0.451804	0.905471	0.132472	0.059124	0.491979				0.00877253	0.943133	0.985759
seq.10710.23	Q6X784	ZPBP2	ZPBP2	0.0720264	0.0869155	0.401241	0.0662482	0.126924	0.529145	0.0740399	0.0781428	0.379186	0.0685607	0.113593	0.508077																			0.0887222	0.0523132	0.382203	0.0576801	0.386485	0.885948	0.126821	0.0432226	0.451072				-0.0194778	0.864739	0.968254
seq.10713.151	A8K4G0	CD300LB	CD300LB	0.0425609	0.302575	0.669073	0.0516235	0.225117	0.639865	0.0439968	0.28649	0.652824	0.0528932	0.214048	0.623487																			0.049406	0.275296	0.701603	0.0617762	0.331232	0.871129	0.0355149	0.584344	0.901704				0.0199185	0.848879	0.965207
seq.10714.7	P12821	ACE	ACE	0.0670225	0.140133	0.493646	-0.105341	0.0243404	0.347313	0.0639794	0.157507	0.515326	-0.103337	0.0270802	0.342498																			0.0623209	0.208402	0.638977	0.0577195	0.412456	0.894926	0.063121	0.368438	0.818579				0.0977464	0.429216	0.795192
seq.10716.35	Q16401	PSMD5	PSMD5	0.0286742	0.51348	0.815636	0.0550004	0.223727	0.638325	0.0304897	0.487192	0.798827	0.0560497	0.215535	0.626437																			0.0263572	0.579939	0.868217	0.0518632	0.436443	0.901545	0.00620894	0.92845	0.984453				0.0297178	0.805598	0.949026
seq.10721.76	P0DMV8	HSPA1A	HSPA1A_1	-0.028948	0.489826	0.803982	-0.0518288	0.23024	0.644142	-0.03047	0.467273	0.786162	-0.0527633	0.222389	0.63246																			-0.0125144	0.784375	0.941844	-0.115689	0.0791665	0.75552	0.0735438	0.258706	0.750869				-0.220681	0.0441299	0.340732
seq.10722.13	P43405	SYK	SYK_1	-0.0391948	0.0566996	0.330565	0.0193409	0.362478	0.75145	-0.0386712	0.0602582	0.339506	0.018155	0.391593	0.766458																			-0.017579	0.353238	0.753253	-0.0263873	0.339665	0.872073	-0.00917059	0.72768	0.947347				-0.173877	0.0347086	0.317701
seq.10731.10	Q8IZT8	HS3ST5	HS3ST5	0.110172	0.0140468	0.190445	-0.0546934	0.238003	0.65213	0.108745	0.0153482	0.195475	-0.05149	0.264347	0.671937																			0.126089	0.00993657	0.208611	0.135684	0.054702	0.73708	0.115817	0.100243	0.587701				-0.00930556	0.939986	0.984568
seq.10734.339	Q9H3Q3	GAL3ST2	GAL3ST2	-0.0923784	0.0415665	0.295139	-0.0077319	0.868893	0.966691	-0.0926834	0.0411894	0.28896	-0.0105743	0.820899	0.946849																			-0.109478	0.0264176	0.308417	-0.118224	0.0936659	0.75552	-0.100257	0.147081	0.649386				0.0116007	0.925136	0.981241
seq.10737.96	P30740	SERPINB1	SERPINB1	-0.09124	0.0214262	0.22589	-0.0907759	0.0264381	0.351498	-0.0939523	0.0174129	0.205829	-0.093667	0.0214436	0.326518																			-0.090313	0.0331311	0.327261	-0.0128367	0.824503	0.980587	-0.15903	0.010499	0.264552				-0.0735188	0.510856	0.840314
seq.10738.11	Q9UBX5	FBLN5	FBLN5_1	0.0152524	0.701665	0.901178	0.133059	0.00111925	0.157605	0.0191075	0.628017	0.871237	0.133645	0.00107985	0.14691																			0.0488321	0.256132	0.688484	-0.0802592	0.200138	0.846979	0.168879	0.0053344	0.203942				-0.15027	0.177583	0.594169
seq.10741.22	P09603	CSF1	CSF1_1	-0.0287703	0.527974	0.81982	0.0932398	0.0468906	0.422247	-0.026082	0.566224	0.838915	0.0924333	0.0490797	0.415268																			-0.0532089	0.282458	0.706923	-0.0785353	0.264261	0.852629	-0.0333432	0.633376	0.919484				0.116837	0.340916	0.735872
seq.10743.13	Q96PX8	SLITRK1	SLITRK1_1	-0.0613416	0.110012	0.441321	0.100543	0.010908	0.295408	-0.0584931	0.125576	0.468375	0.0987494	0.0123188	0.296179																			-0.0693029	0.0951107	0.494856	-0.0450858	0.467188	0.910261	-0.0834463	0.140575	0.641159				-0.0221719	0.830044	0.957695
seq.10746.24	Q9UBP4	DKK3	DKK3_1	-0.0481107	0.200039	0.570692	0.0806317	0.0369969	0.384945	-0.0458254	0.22088	0.589131	0.0792263	0.0403886	0.392256																			-0.0317911	0.433369	0.799669	-0.0130065	0.838193	0.980587	-0.0529452	0.344239	0.802237				-0.121355	0.261407	0.675806
seq.10748.216	Q9Y5E7	PCDHB2	PCDHB2	-0.065222	0.13368	0.484788	0.0325821	0.468147	0.810275	-0.0643109	0.139591	0.488905	0.0305399	0.496146	0.822549																			-0.0555551	0.237921	0.668452	-0.00964948	0.886066	0.986807	-0.0990626	0.138561	0.639353				-0.108981	0.365643	0.749706
seq.10749.18	P0DMV8	HSPA1A	HSPA1A_2	-0.0591084	0.152523	0.510863	-0.0594317	0.162959	0.569654	-0.0608787	0.140367	0.489974	-0.0613005	0.149843	0.551888																			-0.050399	0.261233	0.692177	-0.0767121	0.242403	0.852316	-0.0219408	0.731445	0.947639				-0.18554	0.102203	0.485683
seq.10752.8	Q8N8U2	CDYL2	CDYL2	-0.0456975	0.306692	0.669883	-0.0789872	0.0865209	0.475747	-0.0480903	0.281276	0.649991	-0.0805089	0.0807361	0.462211																			-0.0560959	0.252503	0.683748	-0.0127296	0.857777	0.981995	-0.11056	0.10515	0.595237				0.0613176	0.607497	0.877866
seq.10753.31	Q9H2U9	ADAM7	ADAM7	0.0211862	0.644332	0.881455	-0.0177858	0.70708	0.914951	0.0207264	0.651953	0.880351	-0.0171964	0.716689	0.914055																			-0.0214497	0.667607	0.906185	-0.0370296	0.598458	0.936628	-0.00575809	0.935793	0.98609				0.0306632	0.806816	0.949498
seq.10754.113	Q9HC23	PROK2	PROK2	-0.0252977	0.579438	0.84937	0.0189133	0.687822	0.906413	-0.0247741	0.587806	0.853813	0.0181535	0.700074	0.908522																			-0.00869604	0.861786	0.962571	-0.00863288	0.90341	0.992511	-0.00829865	0.90726	0.983719				-0.148305	0.216057	0.638593
seq.10756.34	Q969E3	UCN3	UCN3	-0.0435154	0.28656	0.656475	0.0510817	0.224943	0.639865	-0.0420692	0.302876	0.663721	0.0497824	0.237121	0.651225																			-0.0161655	0.712777	0.917866	-0.0986905	0.114888	0.781267	0.0560634	0.376715	0.82257				-0.1699	0.155414	0.56578
seq.10758.2	O60938	KERA	KERA	-0.10498	0.00859376	0.163179	-0.0184082	0.656226	0.896467	-0.105624	0.00827568	0.155338	-0.0217411	0.596989	0.871475																			-0.0812629	0.0584547	0.400982	-0.139736	0.0236581	0.640751	-0.0364303	0.557231	0.893695				-0.266355	0.0186287	0.279399
seq.10760.107	P48058	GRIA4	GRIA4	0.0468956	0.270305	0.644674	0.0422495	0.336279	0.732503	0.0480137	0.259239	0.629309	0.0435637	0.321511	0.719589																			0.0838531	0.0684084	0.434109	0.149747	0.0218806	0.640751	0.00170508	0.979246	0.994425				-0.200178	0.0883533	0.455201
seq.10761.5	Q15363	TMED2	TMED2	-0.0193165	0.664375	0.889179	0.0297406	0.515725	0.833425	-0.0183552	0.68049	0.891526	0.0290998	0.525409	0.840334																			0.00440095	0.927096	0.976203	-0.0164657	0.810094	0.980005	0.0202896	0.769527	0.952435				0.0856309	0.468528	0.821246
seq.10762.2	A4D1S0	KLRG2	KLRG2_2	-0.00709579	0.859315	0.960713	0.0668121	0.105345	0.50703	-0.00522022	0.896123	0.971691	0.0666557	0.106667	0.500365																			0.0179855	0.668134	0.906185	0.0524028	0.382523	0.883799	-0.00628094	0.915108	0.983843				-0.0805304	0.497214	0.833788
seq.10767.52	Q8IZP9	ADGRG2	ADGRG2	0.0249527	0.585051	0.85276	0.0979839	0.0372394	0.385945	0.0285862	0.530455	0.818922	0.099099	0.0353889	0.373177																			0.0369066	0.456378	0.812003	0.0258558	0.714456	0.960243	0.0281637	0.691597	0.938605				0.215962	0.0691006	0.415093
seq.10772.21	Q8N6G5	CSGALNACT2	CSGALNACT2	0.0405829	0.374141	0.724724	0.0165608	0.725327	0.922402	0.0411211	0.368503	0.716834	0.0178788	0.704652	0.910473																			0.0449777	0.366467	0.762813	0.0420127	0.549266	0.923587	0.0438887	0.541803	0.888565				0.124464	0.30993	0.711355
seq.10780.10	O95716	RAB3D	RAB3D_1	0.0504616	0.261163	0.636062	-0.0235428	0.611125	0.88088	0.0499797	0.26624	0.638342	-0.0224009	0.628518	0.886161																			0.070777	0.146814	0.567294	0.0573524	0.411752	0.894926	0.0948646	0.173409	0.669466				-0.0343329	0.782419	0.938076
seq.10781.19	Q6UXB4	CLEC4G	CLEC4G_1	-0.0799979	0.0222064	0.227856	-0.0577854	0.109708	0.51222	-0.0817718	0.0192549	0.21225	-0.0603421	0.0935235	0.47799																			-0.0737708	0.0513346	0.379283	-0.100671	0.0355549	0.700127	-0.0433033	0.454303	0.857856				-0.0935194	0.328186	0.728329
seq.10785.8	Q8N7C0	LRRC52	LRRC52	0.0180991	0.691934	0.897916	0.0626524	0.182938	0.590475	0.0199634	0.661964	0.884196	0.0632773	0.179184	0.583791																			0.0240909	0.627484	0.887864	-0.0265383	0.7041	0.960243	0.0850144	0.234532	0.73239				0.0624563	0.605466	0.87731
seq.10798.4	Q496F6	CD300E	CD300E_1	0.035855	0.431625	0.768989	-0.000459522	0.992194	0.998954	0.0358706	0.432088	0.766905	0.000572572	0.990282	0.997427																			-0.00869646	0.860365	0.962571	0.0341027	0.61649	0.94292	-0.0261365	0.714189	0.945131				0.330804	0.00629098	0.222263
seq.10800.15	P50454	SERPINH1	SERPINH1	-0.0518533	0.0261668	0.246033	-0.061071	0.0110209	0.295766	-0.0536624	0.0206744	0.218211	-0.0627167	0.00877599	0.260951																			-0.0446299	0.0675677	0.432493	-0.0278687	0.415537	0.89565	-0.0658099	0.0622833	0.498609				-0.0918625	0.189868	0.607106
seq.10801.11	O43921	EFNA2	EFNA2_1	-0.00730102	0.861371	0.960816	-0.0977041	0.0231251	0.345218	-0.0102698	0.805218	0.934227	-0.0980351	0.0228666	0.329819																			0.00644849	0.889533	0.971118	0.0191183	0.770438	0.971045	0.0166869	0.783825	0.954345				-0.0493509	0.639615	0.889065
seq.10803.22	P0DMV8	HSPA1A	HSPA1A_3	-0.0726688	0.080917	0.389868	-0.0661477	0.123485	0.524543	-0.0746429	0.072696	0.36348	-0.0684368	0.11039	0.503563																			-0.0662988	0.14104	0.561155	-0.107467	0.102188	0.763357	-0.0306382	0.635753	0.919561				-0.159867	0.171162	0.586782
seq.10809.14	Q12918	KLRB1	KLRB1_1	0.044943	0.317295	0.678761	-0.0220641	0.634789	0.889554	0.0442074	0.32602	0.682291	-0.020359	0.661403	0.897266																			0.0499783	0.306175	0.720497	0.061818	0.37339	0.883297	0.20715	0.00314282	0.168349				0.0148361	0.904702	0.978005
seq.10814.7	P06126	CD1A	CD1A	-0.0896261	0.0415999	0.295139	-0.105084	0.0203791	0.338229	-0.0928135	0.0340871	0.265872	-0.107994	0.0168159	0.321533																			-0.123607	0.00962353	0.208073	-0.151962	0.0293236	0.676016	-0.099002	0.13561	0.639326				0.143791	0.236265	0.659357
seq.10815.2	Q5JVS0	HABP4	HABP4	0.0199215	0.663094	0.889079	0.0563515	0.231245	0.644184	0.0221331	0.628489	0.871605	0.0572585	0.224571	0.63438																			0.0144673	0.772946	0.937859	-0.00500242	0.943919	0.995247	0.0260376	0.715935	0.94548				0.034841	0.757862	0.927875
seq.10816.150	Q9UKJ1	PILRA	PILRA_1	-0.0381886	0.401257	0.746466	0.070005	0.135314	0.540833	-0.0362013	0.425839	0.760609	0.0688948	0.141933	0.542744																			-0.0438372	0.3779	0.770414	-0.030068	0.670396	0.951482	-0.0593207	0.405036	0.8417				0.0329447	0.784687	0.939002
seq.10817.26	Q6UXN7	TOMM20L	TOMM20L	-0.123489	0.00597202	0.144539	-0.0556898	0.23066	0.644184	-0.125243	0.00529237	0.135281	-0.0596072	0.19659	0.601985																			-0.154792	0.00136826	0.0882107	-0.151085	0.0294162	0.676016	-0.160713	0.0175141	0.326318				0.0370188	0.763297	0.930647
seq.10818.36	P17405	SMPD1	SMPD1	-0.0218991	0.627418	0.875432	0.0841017	0.070197	0.458085	-0.0194904	0.665161	0.885751	0.0835039	0.0725739	0.455384																			-0.00293414	0.952975	0.984724	0.0245796	0.728842	0.962891	-0.0328153	0.645263	0.923238				-0.0248092	0.818118	0.954476
seq.10819.108	P23142	FBLN1	FBLN1_1	-0.0324648	0.468646	0.791948	0.0789199	0.0871711	0.475747	-0.0301269	0.500631	0.807248	0.0779592	0.0914143	0.47615																			-0.0433799	0.373321	0.76761	0.00447957	0.949899	0.995247	-0.14404	0.0369172	0.435181				0.150037	0.212149	0.634965
seq.10825.12	Q8N0Z9	VSIG10	VSIG10	-0.000336605	0.994041	0.999012	-0.00973608	0.834448	0.95566	-0.000613253	0.98916	0.996547	-0.00975466	0.834378	0.95297																			0.0166192	0.736269	0.924939	0.0489398	0.484869	0.911386	-0.0352965	0.614038	0.912326				-0.110927	0.349059	0.740938
seq.10827.67	P0C6S8	LINGO3	LINGO3	0.111078	0.0103933	0.172493	0.0392697	0.381154	0.763041	0.112371	0.00958024	0.162662	0.0428748	0.336371	0.730391																			0.0759683	0.111131	0.518635	0.00894918	0.89569	0.989966	0.0754659	0.264928	0.753526				0.250172	0.0336666	0.314841
seq.10830.5	O75071	EFCAB14	EFCAB14_1	0.000401504	0.9926	0.999012	0.064307	0.14888	0.55698	0.00290392	0.946502	0.986024	0.0644267	0.148874	0.550971																			0.00676134	0.885422	0.969532	-0.0726308	0.264976	0.852629	0.0992928	0.146257	0.647338				0.0135236	0.908679	0.978081
seq.10832.24	Q9UBX8	B4GALT6	B4GALT6	0.0468095	0.22609	0.599073	0.0145829	0.714469	0.917325	0.047438	0.220681	0.588959	0.0165	0.678985	0.901755																			0.0592249	0.156699	0.581533	0.0873972	0.137918	0.813147	0.0238755	0.69051	0.938326				-0.051307	0.642968	0.889437
seq.10835.25	Q9UNA3	A4GNT	A4GNT	-0.0675318	0.140854	0.493646	-0.00443637	0.925323	0.980756	-0.0677207	0.140331	0.489974	-0.00652112	0.890332	0.971417																			-0.0731847	0.143474	0.563781	-0.0352905	0.620301	0.945266	-0.104713	0.138039	0.639353				0.0253085	0.836121	0.959991
seq.10842.7	Q9P109	GCNT4	GCNT4_1	-0.0486451	0.232908	0.606411	-0.0145189	0.73003	0.923444	-0.0491137	0.229071	0.599532	-0.0160439	0.702956	0.909538																			-0.0580913	0.18065	0.609429	-0.0489123	0.421465	0.896275	-0.063872	0.309704	0.781324				0.0480384	0.682307	0.90264
seq.10847.1	Q6ZMC9	SIGLEC15	SIGLEC15	-0.0346588	0.441092	0.773247	0.0505111	0.276074	0.686002	-0.0332482	0.460027	0.782099	0.0495039	0.286188	0.692235																			-0.0959153	0.0447675	0.358882	-0.0329649	0.627859	0.946249	-0.159264	0.0179676	0.329708				0.2271	0.0614794	0.397406
seq.10848.137	Q6UXE8	BTNL3	BTNL3	-0.00247134	0.951109	0.988618	0.0169133	0.683999	0.906268	-0.00197354	0.961001	0.990371	0.0168513	0.685542	0.902725																			-0.0962399	0.018612	0.265395	-0.0658438	0.184321	0.845349	-0.117076	0.063937	0.505186				0.324469	0.00550216	0.218456
seq.10851.77	Q14213	EBI3	EBI3	-0.0260438	0.548716	0.830578	0.0326556	0.465809	0.807764	-0.0251241	0.56329	0.837633	0.0318851	0.476892	0.812415																			-0.0301511	0.522512	0.839256	-0.0555015	0.386174	0.885793	-0.0076448	0.91064	0.983734				0.0173543	0.882459	0.97209
seq.10852.114	O14979	HNRNPDL	HNRNPDL	-0.0237467	0.196445	0.567587	-0.0170644	0.368198	0.755173	-0.0242604	0.187205	0.549962	-0.0178084	0.347547	0.738588																			-0.0185233	0.328874	0.738179	-0.00795483	0.737979	0.964258	-0.0299207	0.323057	0.789355				-0.0876021	0.138861	0.547826
seq.10854.15	Q9P109	GCNT4	GCNT4_2	-0.104084	0.0226523	0.229843	-0.0838245	0.0755697	0.467994	-0.106569	0.0193749	0.21225	-0.0870626	0.0638543	0.439309																			-0.145381	0.0034582	0.145624	-0.104998	0.137438	0.813147	-0.189602	0.00790745	0.24168				0.0978932	0.42122	0.790691
seq.10855.55	O15031	PLXNB2	PLXNB2_1	-0.0522127	0.225464	0.598798	-0.0551692	0.21417	0.627101	-0.0538518	0.211157	0.578261	-0.0568207	0.200726	0.605001																			-0.0612005	0.18879	0.62317	-0.154651	0.0217533	0.640751	0.0389398	0.553703	0.892813				-0.0594147	0.620593	0.880262
seq.10866.60	Q6IN85	PPP4R3A	PPP4R3A	0.00744259	0.861987	0.960816	-0.139164	0.00152969	0.157605	0.00343135	0.935546	0.984892	-0.139059	0.00156708	0.147627																			0.0119608	0.793995	0.943621	0.0472262	0.480598	0.911386	-0.00902729	0.896098	0.980406				-0.040669	0.735468	0.92266
seq.10870.32	Q9UBP0	SPAST	SPAST_1	-0.0460763	0.00449121	0.130853	0.0162738	0.332192	0.729529	-0.0456472	0.00490299	0.130479	0.0148739	0.372197	0.756773																			-0.0315936	0.0571115	0.394436	-0.0272791	0.270964	0.852629	-0.0357278	0.112588	0.610723				-0.143594	0.00801189	0.233535
seq.10876.300	Q6PJG6	BRAT1	BRAT1	0.0352199	0.441781	0.773247	-0.000415285	0.992991	0.998996	0.0352323	0.442246	0.772594	0.000506205	0.991463	0.997478																			0.0221989	0.655942	0.90119	0.104355	0.140977	0.815216	-0.0499698	0.481211	0.872971				0.152501	0.218288	0.642114
seq.10880.38	P0C2L3	FAM163B	FAM163B	-0.0128656	0.59967	0.86178	-0.030355	0.229449	0.643641	-0.0137714	0.574226	0.845269	-0.0307857	0.22346	0.633235																			-0.00928842	0.734243	0.92427	-0.039629	0.254861	0.852629	0.00732685	0.869548	0.97251				-0.0728984	0.188998	0.606811
seq.10882.12	Q08554	DSC1	DSC1	0.0345608	0.4468	0.775731	-0.00883405	0.850311	0.960837	0.0342971	0.451028	0.775745	-0.0075655	0.871743	0.966466																			0.0040651	0.934311	0.978139	0.0187296	0.790849	0.975447	-0.0968587	0.164725	0.664243				0.294338	0.014264	0.260564
seq.10885.36	Q6UWU4	C6orf89	C6orf89	0.0355659	0.431732	0.768989	0.0298664	0.522775	0.83641	0.0363798	0.42172	0.75794	0.0308893	0.508957	0.828805																			0.0417195	0.398585	0.777843	0.0608187	0.38352	0.883799	-0.000584411	0.993506	0.998164				0.0229765	0.852497	0.966674
seq.10889.2	Q96G30	MRAP2	MRAP2	-0.0339533	0.314758	0.676405	-0.055981	0.107767	0.510696	-0.0353123	0.295105	0.657713	-0.0568786	0.102324	0.495302																			-0.0241582	0.508761	0.832507	-0.0582211	0.276713	0.852629	0.0187688	0.697682	0.939176				-0.0938849	0.303155	0.70817
seq.10890.135	Q6UWM7	LCTL	LCTL	-0.0550503	0.223249	0.59594	-0.109082	0.0189334	0.338229	-0.0593742	0.187182	0.549962	-0.111527	0.0164372	0.31932																			-0.0811239	0.0987697	0.497261	-0.0669204	0.340506	0.872073	-0.0914688	0.201703	0.705833				0.14417	0.250248	0.671906
seq.10892.8	Q99650	OSMR	OSMR	-0.0606074	0.186791	0.554139	-0.0167114	0.724014	0.921926	-0.0610782	0.183942	0.547533	-0.0183719	0.697751	0.90851																			-0.0399037	0.424814	0.79493	-0.0244383	0.731431	0.963421	-0.043594	0.537675	0.887597				-0.182664	0.137255	0.547079
seq.10894.25	O76038	SCGN	SCGN_1	0.0213659	0.634015	0.876257	0.0512765	0.267606	0.67876	0.0228128	0.611282	0.864994	0.0519521	0.261928	0.66929																			0.0394037	0.419297	0.792368	-0.00443985	0.948887	0.995247	0.0847119	0.217234	0.716084				-0.052904	0.665827	0.897293
seq.10895.28	Q86T26	TMPRSS11B	TMPRSS11B	-0.0149079	0.742911	0.911923	-0.0544358	0.24524	0.660674	-0.0163431	0.719159	0.904605	-0.0548903	0.241927	0.654312																			0.0196473	0.691205	0.912096	-0.0465515	0.507212	0.917976	0.0802997	0.255285	0.747359				0.0493195	0.691668	0.907136
seq.10900.272	Q93045	STMN2	STMN2	0.0587273	0.0157945	0.201864	0.0225936	0.369065	0.755173	0.0594316	0.014639	0.191933	0.0244162	0.32946	0.725523																			0.054087	0.0548683	0.389207	0.09028	0.0470017	0.733374	0.0186441	0.561247	0.894484				0.0653677	0.132922	0.540308
seq.10902.53	Q53RT3	ASPRV1	ASPRV1	0.0853898	0.0595984	0.339464	-0.0702124	0.133243	0.537102	0.0834017	0.0655757	0.349597	-0.0676057	0.147403	0.549323																			0.0776893	0.11622	0.526491	0.11232	0.0966344	0.756539	0.0595252	0.401928	0.839499				0.10682	0.373911	0.75561
seq.10903.50	Q9UNK0	STX8	STX8	-0.0757005	0.00612347	0.146529	-0.0483756	0.0901222	0.477137	-0.0771642	0.00512964	0.132987	-0.050742	0.0735762	0.458514																			-0.076002	0.00709026	0.182518	-0.0760503	0.0538259	0.73708	-0.0815472	0.0458286	0.460498				-0.0414411	0.64872	0.891785
seq.10907.116	Q9P121	NTM	NTM_1	0.0238012	0.502638	0.810287	0.00988757	0.787141	0.944867	0.0241077	0.497754	0.804937	0.0106269	0.771875	0.936579																			0.0432362	0.265748	0.693259	0.0737002	0.183129	0.845349	0.00473756	0.932305	0.985766				-0.0279489	0.755082	0.927461
seq.10908.2	Q8IUC8	GALNT13	GALNT13	-0.000490254	0.991305	0.999012	-0.0331193	0.474504	0.812019	-0.00132915	0.976449	0.993912	-0.033155	0.474644	0.812077																			-0.0161654	0.741805	0.927489	0.0858576	0.212381	0.848244	-0.0720186	0.304972	0.778541				0.0570668	0.643265	0.889437
seq.10910.6	O75871	CEACAM4	CEACAM4	0.039071	0.39033	0.737635	-0.0680671	0.146218	0.556424	0.0365036	0.42207	0.758082	-0.0665716	0.155749	0.55935																			0.0186965	0.706792	0.917122	-0.0123848	0.861779	0.981995	0.0707097	0.312274	0.781647				0.283271	0.0184178	0.278948
seq.10916.44	Q13018	PLA2R1	PLA2R1	0.0413285	0.338184	0.696541	0.0702885	0.113865	0.515995	0.0433944	0.314027	0.672443	0.0716193	0.107349	0.501943																			0.0633107	0.173223	0.600971	0.0650482	0.325237	0.868529	0.0600098	0.363939	0.814382				-0.0945475	0.428289	0.795129
seq.10917.40	O14610	GNGT2	GNGT2	0.0447352	0.311415	0.673237	0.0659387	0.147495	0.556977	0.0481254	0.2762	0.648025	0.06847	0.133033	0.530459																			0.0325674	0.492362	0.824694	-0.0363686	0.593335	0.935532	0.00805972	0.902464	0.981641				0.306427	0.0106276	0.241444
seq.10924.258	Q8WUJ1	CYB5D2	CYB5D2	-0.0154619	0.725774	0.90703	0.0832392	0.0664251	0.450985	-0.012972	0.768105	0.922429	0.0828251	0.0681786	0.444246																			-0.00769058	0.872104	0.965564	-0.0427771	0.53973	0.921567	-0.00439079	0.948537	0.987094				-0.0576636	0.637901	0.888548
seq.10933.107	Q9BXU9	CALN1	CALN1	-0.0449206	0.297294	0.664963	-0.0257882	0.561045	0.854887	-0.0456561	0.289966	0.655366	-0.0271001	0.541406	0.847556																			-0.139952	0.00202811	0.108638	-0.133548	0.0319318	0.692707	-0.149862	0.023113	0.36604				0.393007	0.000746581	0.113786
seq.10938.13	P19256	CD58	CD58	-0.0721392	0.107387	0.435829	-0.0084491	0.855006	0.963602	-0.0724523	0.10638	0.431023	-0.0107005	0.816762	0.946487																			-0.0810434	0.0951817	0.494856	-0.0736267	0.289037	0.855638	-0.0893269	0.193359	0.693559				0.0395756	0.743756	0.925724
seq.10939.16	Q9H4M7	PLEKHA4	PLEKHA4	-0.0580013	0.207435	0.578105	-0.0599399	0.206461	0.617909	-0.0598387	0.193306	0.557941	-0.0618308	0.192411	0.595905																			-0.073845	0.140759	0.560343	-0.0399784	0.570391	0.929877	-0.103726	0.14821	0.650658				0.0138169	0.910748	0.978919
seq.10940.25	Q86TD4	SRL	SRL	0.028106	0.514806	0.815636	0.0869353	0.0503738	0.427188	0.0307313	0.475218	0.790666	0.0879117	0.0480743	0.411105																			0.00233377	0.960289	0.987384	-0.00895739	0.891967	0.988436	0.00954014	0.887111	0.977849				0.228752	0.0442183	0.340732
seq.10945.11	O43752	STX6	STX6	-0.0177594	0.573214	0.845658	-0.0429825	0.186061	0.594958	-0.0190766	0.544982	0.827985	-0.0435961	0.180367	0.583976																			-0.00471126	0.890441	0.971479	3.5105e-06	0.999935	0.999948	-0.0749073	0.138616	0.639353				-0.0724085	0.396645	0.774058
seq.10948.14	Q8IV08	PLD3	PLD3	-0.032762	0.111774	0.444644	-0.00703592	0.74079	0.926306	-0.0329942	0.109737	0.436388	-0.00804777	0.704821	0.910473																			-0.0188867	0.388114	0.777137	-0.0733275	0.0229899	0.640751	0.0366597	0.212191	0.711373				-0.134064	0.0307697	0.308079
seq.10949.59	P05387	RPLP2	RPLP2	-0.0263438	0.567086	0.84156	-0.0313765	0.507807	0.830573	-0.0271916	0.555051	0.832985	-0.0321366	0.498038	0.823601																			-0.036561	0.466131	0.814723	-0.0838121	0.237988	0.851233	0.0191885	0.788556	0.955567				-0.0107453	0.931276	0.982263
seq.10955.4	Q8IUN9	CLEC10A	CLEC10A	0.045593	0.301202	0.668166	-0.0431576	0.342239	0.738073	0.0443724	0.314612	0.672443	-0.0417815	0.358048	0.748245																			0.0478244	0.321848	0.733166	0.0446969	0.527596	0.921567	0.0115202	0.866826	0.97251				0.0702057	0.556586	0.856737
seq.10956.82	P23434	GCSH	GCSH	0.0187775	0.682318	0.89562	0.0107011	0.821033	0.951339	0.0191193	0.67731	0.890401	0.011315	0.811205	0.946012																			0.00969774	0.846931	0.959697	-0.0138576	0.846343	0.981733	0.0432619	0.54537	0.889217				0.0294657	0.800837	0.946991
seq.10959.125	Q9NYM9	BET1L	BET1L	0.0379302	0.340534	0.698048	-0.0387651	0.345069	0.742745	0.0364846	0.359713	0.709214	-0.0372585	0.36459	0.75242																			0.0181607	0.684044	0.908775	-0.00649049	0.918722	0.993895	0.0348051	0.57812	0.900141				0.299389	0.00293766	0.210974
seq.10961.15	Q9UL19	PLAAT4	PLAAT4	-0.0512683	0.215288	0.586981	-0.0123764	0.772033	0.93797	-0.0518848	0.210678	0.577641	-0.0146935	0.73097	0.919868																			-0.0563145	0.208282	0.638977	-0.0610218	0.306265	0.863779	-0.0357889	0.56894	0.898041				0.0105881	0.926151	0.98129
seq.10966.1	P02765	AHSG	AHSG_1	-0.0408162	0.372712	0.723587	0.0471241	0.318168	0.716936	-0.0394918	0.388647	0.734066	0.0459129	0.331095	0.725821																			-0.0266373	0.594235	0.875431	0.058966	0.403019	0.891266	-0.104081	0.143892	0.645328				-0.11883	0.334404	0.733684
seq.10967.12	P01236	PRL	PRL_1	-0.0459044	0.301317	0.668218	-0.0728564	0.111279	0.514364	-0.0480681	0.278526	0.648782	-0.0743433	0.104281	0.496653																			-0.0326881	0.499381	0.829077	-0.0233177	0.722441	0.961635	-0.0496881	0.477342	0.872521				-0.108909	0.352441	0.74378
seq.10970.3	Q13508	ART3	ART3_1	0.0112964	0.783795	0.929282	0.0947417	0.0252543	0.351498	0.0140417	0.732099	0.907658	0.0951723	0.0247966	0.336005																			0.0496704	0.275097	0.701603	0.0423551	0.514786	0.919069	0.057984	0.356635	0.812346				-0.10223	0.312882	0.713697
seq.10974.20	P58062	SPINK7	SPINK7	0.083644	0.0495786	0.313244	0.0017879	0.967595	0.991738	0.0837696	0.0495728	0.310522	0.00435691	0.920941	0.980608																			0.0719599	0.120605	0.532053	0.0637064	0.320241	0.867024	0.0723209	0.284607	0.769917				0.193559	0.0940071	0.467128
seq.10975.59	Q96DR8	MUCL1	MUCL1	0.00626371	0.889406	0.969957	0.00795654	0.864307	0.965984	0.00663059	0.883214	0.968327	0.00827077	0.859294	0.961943																			-0.0532735	0.271109	0.697797	-0.0544099	0.43461	0.901545	-0.0665734	0.322274	0.788839				0.298681	0.0137186	0.257426
seq.10976.44	P15941	MUC1	MUC1_2	-0.0704968	0.113411	0.448557	-0.116407	0.0110064	0.295766	-0.0753359	0.089073	0.400029	-0.119641	0.00890891	0.263001																			-0.0959327	0.048303	0.368919	-0.124003	0.0714129	0.75552	-0.0658978	0.345452	0.802237				0.0786219	0.527691	0.84768
seq.10977.55	Q8WVF2	UCMA	UCMA	-0.0191321	0.674201	0.891809	-0.0231115	0.622222	0.885346	-0.0197192	0.665155	0.885751	-0.023632	0.614822	0.880302																			-0.0349966	0.48127	0.823403	-0.0219177	0.756969	0.967629	-0.0652681	0.352645	0.808779				0.09527	0.421356	0.790691
seq.10978.39	P01242	GH2	GH2	0.0116379	0.792528	0.930122	0.0346999	0.447001	0.796726	0.0126873	0.774507	0.924293	0.0351035	0.442391	0.794385																			-0.024783	0.605221	0.879169	-0.0906178	0.187733	0.845349	0.0492832	0.477402	0.872521				0.268948	0.0248812	0.296176
seq.10980.11	P22303	ACHE	ACHE_1	-0.0461971	0.274618	0.647022	0.156116	0.000317153	0.0973758	-0.0420118	0.314668	0.672443	0.154908	0.000354259	0.0992607																			-0.0284148	0.533061	0.844757	0.00705076	0.91298	0.993234	-0.0573755	0.377039	0.82257				-0.1314	0.244133	0.666707
seq.10981.56	P56975	NRG3	NRG3_1	0.0198738	0.664719	0.889179	-0.0549985	0.244498	0.660024	0.0184246	0.687833	0.893651	-0.0544773	0.249587	0.660856																			-0.0300747	0.545781	0.850562	-0.0541874	0.443774	0.902952	0.0534084	0.448835	0.857755				0.312515	0.00928895	0.241444
seq.10990.21	Q5S007	LRRK2	LRRK2	-0.104326	0.0165206	0.205641	-0.0342394	0.44666	0.796726	-0.105436	0.0154915	0.19627	-0.0375529	0.401776	0.772076																			-0.105582	0.0274784	0.310795	-0.0495549	0.46978	0.911168	-0.183466	0.00865273	0.249391				-0.151045	0.175269	0.592985
seq.11067.13	P02818	BGLAP	BGLAP_1	-0.000243761	0.995721	0.999012	-0.0561739	0.230452	0.644184	-0.00183499	0.967793	0.992439	-0.0562291	0.23068	0.642885																			0.00693831	0.88932	0.971118	-0.0237667	0.734439	0.963627	0.0306221	0.66875	0.933254				-0.066756	0.553287	0.855048
seq.11071.1	P05113	IL5	IL5_1	0.00469419	0.913238	0.97708	0.0388188	0.381765	0.763414	0.00622712	0.885199	0.968415	0.0390782	0.379473	0.761837																			-0.0182751	0.698203	0.914798	-0.0743922	0.27628	0.852629	0.0514513	0.441931	0.855331				0.14083	0.21357	0.636974
seq.11081.1	P21695	GPD1	GPD1_1	-0.089924	0.0415094	0.295139	-0.102591	0.0240606	0.347313	-0.0930837	0.0341383	0.265893	-0.105555	0.0198963	0.326518																			-0.0821174	0.0891344	0.482425	-0.151967	0.0243921	0.640751	-0.0100863	0.883316	0.976918				-0.179793	0.133987	0.542447
seq.11083.23	P09104	ENO2	ENO2_2	0.0389377	0.38914	0.73659	-0.0413353	0.375356	0.758154	0.0377553	0.404035	0.745278	-0.0401529	0.389526	0.766452																			0.0380681	0.440599	0.804025	-0.0348943	0.620192	0.945266	0.128261	0.0677837	0.51438				0.101694	0.376774	0.758014
seq.11089.7	P01876	IGHA1	IGHA1	0.0380935	0.392597	0.73939	-0.0159639	0.728456	0.922602	0.0376658	0.398581	0.741886	-0.0148061	0.747633	0.929173																			0.0298124	0.540368	0.848028	0.0852021	0.22431	0.850716	0.00720518	0.918612	0.984276				0.117532	0.329362	0.728845
seq.11094.104	Q05315	CLC	CLC	-0.0138758	0.75785	0.917969	-0.0168483	0.715964	0.918292	-0.0142784	0.751342	0.916172	-0.017202	0.710609	0.912213																			-0.0111136	0.821641	0.952387	0.0238889	0.735504	0.963919	-0.0590022	0.402233	0.839499				-0.0415697	0.729711	0.920032
seq.11096.57	Q9Y5N5	N6AMT1	N6AMT1	-0.0175766	0.42847	0.766371	-0.0044343	0.846468	0.959471	-0.017722	0.425331	0.760191	-0.00498422	0.827851	0.950496																			-0.003482	0.884596	0.969532	-0.0065149	0.84356	0.980587	-0.00458152	0.895987	0.980406				-0.10316	0.0977711	0.474352
seq.11098.1	O00764	PDXK	PDXK	-0.0263411	0.528753	0.82037	-0.0952152	0.0268409	0.351498	-0.0292155	0.48318	0.795294	-0.0961435	0.0255457	0.339872																			-0.0201178	0.655483	0.90098	-0.11675	0.0686306	0.75552	0.0889137	0.19024	0.689362				-0.194642	0.0740075	0.42761
seq.11101.18	O00206	TLR4	TLR4_1	-0.0130345	0.775905	0.92542	0.018362	0.696427	0.910202	-0.0125935	0.783549	0.92662	0.0180367	0.701909	0.909285																			-0.0213971	0.666958	0.906152	0.0844658	0.231552	0.851233	-0.0554351	0.431854	0.850238				0.072815	0.560334	0.858408
seq.11102.22	Q9BYZ8	REG4	REG4	0.0800034	0.0417076	0.295368	0.0945655	0.0194172	0.338229	0.0826571	0.0345763	0.267398	0.0969677	0.0162118	0.319197																			0.120464	0.00482355	0.160049	0.108826	0.0691185	0.75552	0.138072	0.0352607	0.427255				-0.101552	0.332825	0.732075
seq.11103.24	P04792	HSPB1	HSPB1	-0.00759885	0.748873	0.913111	0.0425952	0.0813354	0.472134	-0.00637581	0.787894	0.928321	0.0423997	0.0831709	0.462211																			-0.00109695	0.965975	0.988391	-0.0154232	0.692454	0.955917	0.0170524	0.610927	0.910922				-0.058134	0.385257	0.765878
seq.11104.13	P36222	CHI3L1	CHI3L1	0.0228889	0.594029	0.85806	-0.00970535	0.826524	0.95251	0.0226289	0.598751	0.858135	-0.00901137	0.83894	0.953907																			0.0453159	0.333114	0.738759	-0.0183192	0.793437	0.975618	0.113154	0.109082	0.604306				-0.0393774	0.730295	0.92034
seq.11105.171	P06733	ENO1	ENO1	-0.0283003	0.0972477	0.42045	-0.0149092	0.397325	0.77187	-0.0287558	0.0922061	0.406119	-0.0157911	0.36932	0.755545																			-0.0269798	0.129388	0.543941	-0.0123686	0.606766	0.9399	-0.0411331	0.120975	0.629948				-0.0636954	0.236056	0.659357
seq.11107.25	Q9P273	TENM3	TENM3	0.0630068	0.149392	0.506381	0.00144161	0.974493	0.994423	0.0631679	0.149114	0.503157	0.00408578	0.927774	0.981498																			0.0843077	0.0744249	0.449925	0.0504718	0.402669	0.891266	0.0585511	0.405665	0.8417				-0.102152	0.395181	0.772858
seq.11109.56	Q4LDE5	SVEP1	SVEP1_1	-0.0459976	0.215608	0.586981	0.0614265	0.108572	0.512017	-0.0442648	0.232869	0.603505	0.060069	0.116585	0.510105																			-0.0393921	0.321776	0.733166	-0.0417412	0.510457	0.919069	-0.0426861	0.514833	0.886091				-0.0185509	0.868664	0.968393
seq.11110.4	Q4V9L6	TMEM119	TMEM119	-0.0213676	0.567517	0.841686	0.0182094	0.636625	0.889598	-0.0208446	0.577529	0.84722	0.0175488	0.649294	0.890794																			-0.0437732	0.304681	0.720009	-0.0621064	0.312016	0.867024	-0.0254527	0.671767	0.934006				0.0984354	0.165865	0.578842
seq.11112.18	Q8TBQ9	TMEM167A	TMEM167A	0.0467934	0.283513	0.652774	0.0519624	0.248183	0.661308	0.0484031	0.267321	0.63913	0.0535114	0.234495	0.648802																			0.0381765	0.408248	0.784099	0.0781605	0.236761	0.851233	0.00417604	0.948624	0.987094				-0.0921543	0.445553	0.806022
seq.11116.16	Q6NUJ2	C11orf87	C11orf87	0.053523	0.236114	0.608289	0.00436518	0.925393	0.980756	0.0536964	0.235287	0.605464	0.00601192	0.897384	0.973123																			0.0632349	0.198327	0.635094	0.0910456	0.187062	0.845349	0.0325909	0.648805	0.925322				-0.0354988	0.770326	0.933811
seq.11117.2	Q8TB22	SPATA20	SPATA20	0.056352	0.206546	0.577837	-0.0797215	0.0822929	0.47395	0.0543555	0.222291	0.591018	-0.0782526	0.0880268	0.469278																			0.0415324	0.396301	0.777707	0.0493478	0.473786	0.911386	0.0300929	0.672457	0.934006				0.146112	0.191482	0.609946
seq.11118.107	Q9H0T7	RAB17	RAB17	-0.119096	0.00832643	0.162622	-0.0795431	0.0880974	0.475747	-0.121498	0.00701041	0.14569	-0.0832692	0.0724938	0.455384																			-0.150324	0.00209729	0.110715	-0.095508	0.174754	0.845349	-0.213273	0.00160227	0.138132				0.0507091	0.676196	0.901903
seq.11120.49	Q8WUY8	NAT14	NAT14	-0.048062	0.270383	0.644674	0.00678965	0.879772	0.970174	-0.047916	0.272519	0.643605	0.00542554	0.903811	0.976024																			-0.025025	0.597931	0.877503	0.0253441	0.707282	0.960243	-0.116994	0.0790928	0.542553				-0.150072	0.207604	0.630689
seq.11121.56	Q2TAL6	VWC2	VWC2_1	0.0190279	0.611799	0.868011	0.0545964	0.157497	0.56494	0.020621	0.582088	0.851197	0.0552288	0.153231	0.554816																			0.0463884	0.25957	0.690708	0.0398575	0.502076	0.91674	0.0483651	0.429405	0.850145				-0.0619438	0.51123	0.840314
seq.11122.97	Q9NZD8	SPG21	SPG21	-0.0311152	0.0733811	0.372069	0.0161032	0.369423	0.755173	-0.0306779	0.0777207	0.379045	0.0151624	0.397196	0.769145																			-0.020674	0.261037	0.692177	-0.0207115	0.338813	0.872073	-0.0192856	0.518417	0.886091				-0.110608	0.0365895	0.323844
seq.11126.102	O75962	TRIO	TRIO	-0.00623802	0.890853	0.97081	-0.068463	0.143359	0.553806	-0.00894789	0.843896	0.955604	-0.0688369	0.141918	0.542744																			0.00127457	0.979393	0.993303	-0.0462917	0.502545	0.91674	0.0542641	0.443518	0.856668				-0.0740784	0.545627	0.851884
seq.11128.29	Q8N3T6	TMEM132C	TMEM132C_1	0.0331286	0.471745	0.793371	-0.0713029	0.132732	0.536599	0.0309827	0.500592	0.807248	-0.0702972	0.138692	0.539154																			-0.00305005	0.951509	0.983924	-0.100257	0.155667	0.828219	0.0285985	0.68859	0.938326				0.239713	0.0447402	0.342726
seq.11129.66	O95972	BMP15	BMP15	-0.00469839	0.918178	0.979993	0.089496	0.0572264	0.435626	-0.00223084	0.961007	0.990371	0.0894305	0.0577691	0.427171																			-0.0215043	0.665473	0.905655	-0.0347929	0.623002	0.946249	-0.00945109	0.894961	0.980199				0.00216366	0.985982	0.995116
seq.11130.158	O00305	CACNB4	CACNB4	0.00695622	0.769016	0.920835	0.0100258	0.68144	0.906153	0.00725183	0.7598	0.919896	0.0102482	0.675199	0.900772																			-0.0063095	0.817825	0.951715	-0.0357802	0.35502	0.876557	0.0214541	0.585098	0.902104				0.0764276	0.0965221	0.472484
seq.11134.30	Q9UGC7	MTRF1L	MTRF1L	0.071871	0.00956558	0.169139	0.0547757	0.0558666	0.433303	0.0735273	0.00787209	0.151514	0.0570457	0.0452129	0.407476																			0.0737107	0.017881	0.261572	0.00735862	0.874345	0.983962	0.138776	0.000771648	0.095492				0.0697349	0.297287	0.704075
seq.11135.5	Q7Z7F7	MRPL55	MRPL55	-0.016347	0.481074	0.801607	-0.00583013	0.807486	0.947116	-0.0165317	0.476762	0.791525	-0.00634181	0.791164	0.942601																			-0.0022204	0.929185	0.976803	-0.00898405	0.779878	0.973136	-0.000538652	0.988714	0.997134				-0.108923	0.106269	0.494364
seq.11137.43	P32927	CSF2RB	CSF2RB_2	-0.0689951	0.122739	0.464739	-0.0116974	0.799331	0.944867	-0.0694318	0.120939	0.457903	-0.0139884	0.760906	0.932766																			-0.0756762	0.119104	0.532053	-0.075209	0.276556	0.852629	-0.0944598	0.169778	0.666816				0.220203	0.0665424	0.411483
seq.11138.16	Q13761	RUNX3	RUNX3	-0.0241419	0.501844	0.810287	-0.0689907	0.0622918	0.446258	-0.0262056	0.465039	0.785237	-0.0698143	0.0594849	0.431621																			-0.0876306	0.0229459	0.294166	-0.0403488	0.441094	0.902952	-0.132947	0.018601	0.332163				0.359846	0.000206338	0.0626323
seq.11140.56	P02452	COL1A1	COL1A1_1	-0.0251342	0.57946	0.84937	-0.0406178	0.384981	0.76507	-0.0263292	0.561831	0.836489	-0.0414253	0.376152	0.759317																			-0.0522368	0.290082	0.711293	-0.041769	0.542652	0.922113	-0.0523647	0.460927	0.863153				0.124759	0.309511	0.711007
seq.11142.11	O95841	ANGPTL1	ANGPTL1_1	0.0456875	0.288335	0.656659	0.10165	0.0216815	0.338229	0.0487143	0.255645	0.625797	0.10317	0.0198237	0.326518																			0.0236342	0.611467	0.881911	0.0603382	0.343047	0.872895	-0.0227648	0.737935	0.94836				0.182893	0.122248	0.526345
seq.11143.32	Q96PB7	OLFM3	OLFM3_2	0.0610696	0.182101	0.549666	0.0667337	0.157504	0.56494	0.0630769	0.167871	0.527479	0.0686953	0.145478	0.547213																			0.0422231	0.393199	0.777356	0.050835	0.467824	0.910283	0.0235667	0.739819	0.948472				0.165952	0.168228	0.582663
seq.11144.10	Q30KQ4	DEFB116	DEFB116	0.0430094	0.340969	0.698402	-0.0413629	0.374031	0.757526	0.0414893	0.358802	0.709214	-0.0396761	0.394257	0.768409																			0.0797294	0.103788	0.502055	0.105188	0.12973	0.802962	0.0645042	0.35678	0.812346				-0.0502767	0.678662	0.902294
seq.11145.72	Q6ZVL6	KIAA1549L	KIAA1549L	0.0792397	0.0770449	0.381088	0.00269322	0.953527	0.989035	0.0793921	0.076919	0.37709	0.00517311	0.910714	0.979249																			0.0427776	0.375242	0.769389	0.118279	0.0846657	0.75552	-0.0259	0.706101	0.943497				0.259548	0.0290874	0.30116
seq.11146.4	Q9Y458	TBX22	TBX22	0.0779352	0.0557511	0.329136	4.67593e-05	0.999113	0.99966	0.0780597	0.0558082	0.328288	0.00323442	0.938555	0.983512																			0.0573774	0.199643	0.635094	0.0935986	0.138547	0.813147	0.0313308	0.619294	0.912347				0.187881	0.0789414	0.43643
seq.11147.17	Q86YW5	TREML1	TREML1_1	0.0317481	0.290318	0.657633	0.116117	0.000165478	0.0669726	0.0342663	0.247295	0.614736	0.116906	0.000149342	0.0604419																			0.0487475	0.125294	0.536699	0.0248279	0.564704	0.926964	0.0734789	0.120532	0.629866				-0.0470696	0.599589	0.873482
seq.11149.3	Q15399	TLR1	TLR1_1	-0.0577264	0.203247	0.57378	-0.0168345	0.719348	0.919641	-0.0582194	0.199989	0.567558	-0.0184874	0.693048	0.907737																			-0.0911107	0.0629804	0.41939	-0.0832389	0.223533	0.850716	-0.115541	0.100536	0.587986				0.111839	0.36318	0.748837
seq.11150.3	P12109	COL6A1	COL6A1_1	-0.00839921	0.852841	0.957606	0.0598047	0.19984	0.610386	-0.00668002	0.882691	0.968327	0.0595999	0.20204	0.607316																			0.00618722	0.900454	0.972322	-0.0831087	0.237663	0.851233	0.0923888	0.192034	0.690963				-0.0728728	0.552009	0.854601
seq.11152.46	Q9UKR3	KLK13	KLK13_1	0.0297551	0.497488	0.809282	0.0856205	0.0579413	0.436193	0.0322779	0.460723	0.782187	0.0866202	0.0553113	0.424659																			0.0296006	0.533238	0.844764	0.0202896	0.762276	0.969649	0.0248153	0.715298	0.945211				0.0731766	0.537669	0.850424
seq.11154.3	Q14494	NFE2L1	NFE2L1	-0.0546099	0.0914102	0.407789	-0.0689438	0.0386753	0.391264	-0.0563162	0.0807467	0.383062	-0.0703961	0.0344439	0.370094																			-0.0526478	0.146114	0.566184	-0.0697367	0.201151	0.847879	-0.0315889	0.50928	0.883432				-0.0569188	0.33448	0.733684
seq.11155.16	A8TX70	COL6A5	COL6A5	0.0697718	0.116242	0.453653	0.011978	0.794048	0.944867	0.0701913	0.114579	0.445331	0.0141869	0.756915	0.93121																			0.0588842	0.218894	0.648494	0.0587527	0.383214	0.883799	0.0896419	0.199165	0.701267				0.0158681	0.896723	0.975623
seq.11157.35	P0DMV8	HSPA1A	HSPA1A_4	0.0208818	0.482133	0.801721	0.00550776	0.857345	0.964435	0.0210593	0.479052	0.792978	0.0061536	0.84098	0.954736																			0.0349595	0.294381	0.715094	-0.0345818	0.451364	0.905089	0.112301	0.0203229	0.343722				-0.0921437	0.177868	0.594169
seq.11158.40	Q6ZP65	BICDL1	BICDL1	0.0445177	0.290367	0.657633	0.0841263	0.0516551	0.428012	0.0474492	0.258625	0.62918	0.0858394	0.0471655	0.410367																			0.0428232	0.343122	0.746542	-0.0303156	0.627838	0.946249	0.100706	0.123273	0.630404				0.051632	0.674161	0.901903
seq.11159.14	Q969V5	MUL1	MUL1_1	-0.0469856	0.250276	0.622062	0.0106186	0.801048	0.944867	-0.0466464	0.254569	0.624548	0.00868412	0.836804	0.953114																			-0.0482027	0.274064	0.700301	-0.0755934	0.196666	0.845758	-0.0227956	0.719244	0.946043				-0.0202147	0.857217	0.967663
seq.11160.56	Q9H9V4	RNF122	RNF122	-0.0955421	0.00443753	0.130853	0.00862575	0.80405	0.945409	-0.0953772	0.00456463	0.127471	0.00568464	0.869222	0.965582																			-0.106413	0.00369295	0.145738	-0.0719783	0.153382	0.828219	-0.140338	0.00945452	0.257496				-0.0576751	0.521117	0.843442
seq.11161.5	Q8N0X7	SPART	SPART	-0.0192906	0.180898	0.549102	0.0359915	0.0152844	0.333062	-0.0182388	0.203809	0.570634	0.0354153	0.0169697	0.32183																			-0.0122646	0.384383	0.773834	-0.0133915	0.476287	0.911386	-0.00948656	0.656298	0.928883				-0.0878929	0.0885357	0.455818
seq.11162.37	Q9NQ60	EQTN	EQTN	0.0231143	0.612183	0.868164	-0.0552062	0.239845	0.653023	0.0217183	0.633819	0.874833	-0.0546164	0.245442	0.656547																			-0.00190816	0.969194	0.989431	0.123101	0.0768718	0.75552	-0.113786	0.0993269	0.585908				0.180392	0.149105	0.559751
seq.11163.7	Q5T6X4	FAM162B	FAM162B	-0.00709956	0.875718	0.965005	-0.121035	0.00937862	0.282353	-0.0117828	0.794147	0.929889	-0.121517	0.00922435	0.264564																			-0.0206384	0.678315	0.907185	0.0590649	0.397984	0.890411	-0.0829506	0.24528	0.743539				0.0589144	0.631433	0.885496
seq.11164.7	Q9NT68	TENM2	TENM2	-0.0590292	0.177948	0.544685	-0.123508	0.00607215	0.23023	-0.0638722	0.14246	0.495797	-0.126111	0.00507266	0.205625																			-0.0702809	0.145532	0.565739	-0.113884	0.0974154	0.756539	-0.0231931	0.741048	0.948472				-0.0152122	0.888177	0.973677
seq.11167.6	Q13613	MTMR1	MTMR1	-0.0740969	0.0969121	0.42045	-0.0901651	0.0497095	0.426541	-0.0776633	0.0811588	0.383674	-0.0933135	0.0420088	0.396508																			-0.122399	0.011415	0.22013	-0.0996762	0.146143	0.818815	-0.147737	0.0348079	0.426178				0.324872	0.00464973	0.211319
seq.11168.3	Q96KG7	MEGF10	MEGF10	0.00600968	0.895876	0.972501	-0.0692882	0.142801	0.552765	0.00402335	0.930128	0.983309	-0.0691654	0.144101	0.544979																			-0.0272905	0.587086	0.87098	0.00340148	0.961918	0.995843	-0.0948571	0.185145	0.68501				0.195016	0.0973168	0.474352
seq.11171.25	P21333	FLNA	FLNA_1	-0.0382027	0.0568306	0.33068	-0.0216335	0.296189	0.702618	-0.0388611	0.0527584	0.318694	-0.0228252	0.269253	0.674752																			-0.0372946	0.0753773	0.451211	-0.039199	0.175904	0.845349	-0.0363314	0.237179	0.736077				-0.0429767	0.487815	0.829797
seq.11173.29	Q7Z6M3	MILR1	MILR1	0.00638555	0.885482	0.968697	0.00806447	0.859857	0.964678	0.00670931	0.879935	0.967921	0.00834087	0.855368	0.961943																			-0.0190694	0.695567	0.913469	-0.0211513	0.761145	0.968904	-0.0244585	0.721422	0.946436				0.163324	0.154327	0.56517
seq.11174.8	Q9UPZ6	THSD7A	THSD7A_1	0.00854108	0.8516	0.956853	-0.0286798	0.542362	0.84715	0.00769613	0.866285	0.964137	-0.0284366	0.546386	0.850155																			0.0260362	0.601527	0.878357	-0.0278202	0.693484	0.955917	0.0667271	0.344247	0.802237				-0.0650355	0.597435	0.872974
seq.11175.45	Q7L5N7	LPCAT2	LPCAT2	0.0158102	0.726257	0.90703	-0.00784064	0.866151	0.966121	0.0155591	0.730861	0.907658	-0.00727057	0.875992	0.968774																			0.00629826	0.898649	0.972322	0.115777	0.0912213	0.75552	-0.120471	0.0883031	0.560553				0.0165195	0.888455	0.973677
seq.11177.16	P13647	KRT5	KRT5	0.0715221	0.0896744	0.404897	0.0080938	0.852397	0.962447	0.0718355	0.088749	0.400029	0.0103943	0.810872	0.946012																			0.0270813	0.553469	0.853506	-0.0227261	0.722591	0.961635	0.0569124	0.397227	0.837682				0.329621	0.00304181	0.210974
seq.11178.21	Q4LDE5	SVEP1	SVEP1_2	-0.0682757	0.067744	0.36023	0.0695295	0.0712204	0.459673	-0.0663287	0.0754317	0.372556	0.0674954	0.0793257	0.462211																			-0.0494176	0.21953	0.648731	-0.074937	0.237864	0.851233	-0.0408792	0.532525	0.886091				-0.109525	0.324109	0.725584
seq.11179.7	Q9BXA7	TSSK1B	TSSK1B	-0.00378555	0.934184	0.985734	0.0103244	0.827108	0.95251	-0.00348563	0.939476	0.98512	0.0102156	0.829155	0.951281																			-0.0265056	0.596825	0.8768	0.0114162	0.872113	0.982964	-0.0810186	0.249072	0.745476				0.178933	0.139809	0.547826
seq.11180.17	Q92922	SMARCC1	SMARCC1	0.038297	0.403609	0.748271	-0.0223156	0.636933	0.889598	0.0376773	0.411859	0.751074	-0.0211421	0.655006	0.893934																			-0.00433355	0.930952	0.977889	0.0534526	0.448694	0.903307	-0.048845	0.49178	0.876573				0.126678	0.3128	0.713697
seq.11184.51	P10645	CHGA	CHGA_1	-0.0146356	0.733006	0.910156	0.0293427	0.507069	0.829738	-0.0138014	0.747942	0.916029	0.0289194	0.513791	0.832458																			-0.0281138	0.549048	0.852112	0.0156211	0.820599	0.980587	-0.0655526	0.350863	0.80747				0.133972	0.243182	0.665345
seq.11185.145	P30793	GCH1	GCH1	-0.0459439	0.315431	0.677031	-0.0683458	0.147418	0.556977	-0.0477769	0.296114	0.657713	-0.0696828	0.139787	0.539283																			-0.0816545	0.10035	0.499536	-0.0229504	0.742322	0.965337	-0.13885	0.0495776	0.472739				-0.0452987	0.708672	0.911489
seq.11186.12	Q8NDY8	TMEM52	TMEM52	0.0125724	0.779743	0.928023	0.0596071	0.197863	0.606932	0.014914	0.740112	0.912149	0.0602229	0.19405	0.598244																			0.048892	0.316301	0.727753	0.117153	0.0908288	0.75552	-0.000371967	0.995699	0.998334				-0.241869	0.0369474	0.324029
seq.11187.11	Q5QGZ9	CLEC12A	CLEC12A	0.0254636	0.574765	0.846919	0.0191961	0.681684	0.906205	0.0260403	0.566638	0.839357	0.0199947	0.669568	0.899493																			-0.0198592	0.68848	0.911138	-0.0638432	0.360591	0.881805	0.0277166	0.696797	0.939176				0.308532	0.0103209	0.241444
seq.11190.129	Q96TA2	YME1L1	YME1L1	0.0328988	0.469367	0.792108	-0.059328	0.205807	0.617731	0.030832	0.497768	0.804937	-0.0581615	0.215417	0.626437																			0.027808	0.577518	0.865225	0.0591859	0.403407	0.891266	0.0590566	0.403032	0.840087				0.0137364	0.903851	0.978005
seq.11192.168	Q9GZM7	TINAGL1	TINAGL1	0.0641117	0.141839	0.494329	0.143369	0.00137777	0.157605	0.0683077	0.114157	0.445331	0.145464	0.0011579	0.14691																			0.0775615	0.0993607	0.498171	-0.0530671	0.427791	0.898825	0.238404	0.000311534	0.0540363				-0.0265357	0.823893	0.95558
seq.11193.27	P20823	HNF1A	HNF1A	0.0743546	0.103919	0.430082	-0.0392587	0.405403	0.774957	0.0732654	0.109376	0.435888	-0.0369643	0.432839	0.788298																			0.0798248	0.110487	0.516955	0.0300544	0.674401	0.952707	0.113354	0.113819	0.615158				0.0323446	0.782736	0.938143
seq.11194.6	Q9Y3P8	SIT1	SIT1	0.0510253	0.267578	0.642082	-0.0362193	0.445524	0.796726	0.0500071	0.277687	0.64877	-0.034657	0.465504	0.808545																			-0.00168775	0.973206	0.990888	0.0252325	0.720841	0.961531	-0.0498515	0.476889	0.872521				0.458863	9.83504e-05	0.0447802
seq.11196.31	P12111	COL6A3	COL6A3_2	-0.0877434	0.032831	0.266935	0.0063133	0.881889	0.970205	-0.0876388	0.0332976	0.262828	0.00362563	0.931784	0.981498																			-0.117481	0.0085271	0.197206	-0.184821	0.00564544	0.396813	-0.0820432	0.218808	0.718024				0.0968891	0.381094	0.761666
seq.11198.37	Q96BA8	CREB3L1	CREB3L1	0.0407278	0.368215	0.718712	-0.0679554	0.144165	0.555389	0.0381674	0.398921	0.741886	-0.0663978	0.154013	0.555989																			0.0582875	0.238019	0.668452	0.0811759	0.242853	0.852629	0.046717	0.505803	0.881821				-0.0377596	0.754369	0.927198
seq.11200.52	Q9NPY3	CD93	CD93_1	0.0110082	0.782183	0.929282	0.0841339	0.0400021	0.392743	0.013447	0.734826	0.908521	0.0845463	0.0393085	0.388025																			-0.00575322	0.893651	0.972322	-0.0126333	0.84152	0.980587	-0.00560719	0.925152	0.984311				0.143693	0.184037	0.601755
seq.11201.19	Q9Y606	PUS1	PUS1	0.0325335	0.406509	0.751007	-0.0835721	0.0379666	0.389818	0.0293607	0.452613	0.777662	-0.0823736	0.0410478	0.394788																			0.0168882	0.702877	0.916004	0.052415	0.371946	0.883297	-0.0155247	0.813958	0.962694				0.14156	0.0262006	0.296579
seq.11202.70	Q99593	TBX5	TBX5	0.0231968	0.611602	0.868011	-0.151364	0.00122588	0.157605	0.0191486	0.67219	0.88873	-0.150818	0.00129414	0.14691																			-0.0438544	0.377914	0.770414	-0.00587546	0.934383	0.995247	-0.0684407	0.337013	0.797393				0.159599	0.169456	0.584511
seq.11203.97	P30613	PKLR	PKLR_1	-0.026975	0.546637	0.828864	-0.0391897	0.395597	0.770939	-0.0281303	0.529889	0.818922	-0.0400524	0.385795	0.764564																			-0.0113455	0.815878	0.951027	-0.0583874	0.394325	0.890411	0.0464241	0.506412	0.882018				-0.208317	0.0833509	0.446479
seq.11204.80	P78310	CXADR	CXADR	0.0308427	0.446648	0.775731	0.0157112	0.707093	0.914951	0.0313439	0.439922	0.770197	0.0167111	0.689661	0.904977																			0.0168743	0.70751	0.917122	-0.015508	0.80115	0.976726	0.00461466	0.944089	0.986444				0.0505818	0.609505	0.878039
seq.11205.10	P26010	ITGB7	ITGB7	-0.052164	0.258262	0.632417	0.00593832	0.900633	0.976202	-0.0520621	0.259805	0.62956	0.00475424	0.920369	0.980608																			-0.0602183	0.231973	0.661161	0.0102389	0.885111	0.986807	-0.105228	0.145747	0.647026				-0.0345946	0.77988	0.937683
seq.11207.3	P21757	MSR1	MSR1_1	-0.0154751	0.729676	0.907733	0.00300258	0.948158	0.987602	-0.0154178	0.730973	0.907658	0.00264802	0.954326	0.989192																			-0.0363901	0.456428	0.812003	-0.0808519	0.242216	0.852316	-0.0146077	0.834222	0.967662				0.135462	0.259598	0.675806
seq.11208.15	Q9UK23	NAGPA	NAGPA	0.0252967	0.459953	0.785825	-0.0192256	0.586045	0.867668	0.024764	0.469983	0.787267	-0.0184661	0.601267	0.874065																			0.0271602	0.472339	0.81785	0.0834582	0.141417	0.816058	-0.0343988	0.537043	0.887155				-0.0170721	0.853122	0.966674
seq.11211.7	Q15813	TBCE	TBCE	-0.0394162	0.0298399	0.255745	0.0128201	0.494171	0.822652	-0.0390809	0.0314367	0.258947	0.0116215	0.534028	0.843603																			-0.026243	0.174556	0.602097	-0.0166334	0.534385	0.921567	-0.0358338	0.206764	0.708488				-0.137178	0.00984081	0.241444
seq.11212.7	Q8NBS9	TXNDC5	TXNDC5	0.0287392	0.314175	0.676206	0.0559321	0.0571272	0.435326	0.0303794	0.286225	0.652824	0.0568637	0.0531969	0.424659																			0.0670457	0.030393	0.321355	0.00965007	0.819685	0.980587	0.120657	0.0102282	0.260532				-0.106941	0.186523	0.60469
seq.11214.40	Q9UBS3	DNAJB9	DNAJB9	-0.0109569	0.800584	0.932466	0.026911	0.547329	0.849742	-0.0101896	0.814486	0.939296	0.0265985	0.552555	0.851675																			-0.0227411	0.630884	0.890178	0.00533331	0.938871	0.995247	-0.0434107	0.51965	0.886091				0.0502013	0.668529	0.898567
seq.11215.6	P55291	CDH15	CDH15_1	0.00710475	0.873244	0.964169	-0.069631	0.128959	0.53022	0.00510071	0.908729	0.975951	-0.0694746	0.130382	0.527678																			-0.0168592	0.728773	0.922521	0.0631156	0.346648	0.87486	-0.113955	0.101567	0.590482				0.212715	0.0692138	0.415253
seq.11217.16	Q13363	CTBP1	CTBP1	-0.00454941	0.806545	0.934785	-0.00901497	0.637882	0.889598	-0.00481371	0.795798	0.93056	-0.00916259	0.632869	0.886413																			0.00779063	0.708043	0.917122	-0.0272562	0.279452	0.852873	0.0426719	0.185058	0.68501				-0.0824591	0.0574154	0.384394
seq.11218.84	P51580	TPMT	TPMT	0.0347633	0.381916	0.731019	0.00878291	0.830526	0.953386	0.0350292	0.378944	0.725463	0.00979529	0.811458	0.946012																			0.0591735	0.161196	0.587769	0.130224	0.0336484	0.69644	-0.00779821	0.893744	0.979676				-0.124972	0.277686	0.68648
seq.11219.95	Q8TAT2	FGFBP3	FGFBP3	-0.0417771	0.307031	0.669883	0.15005	0.000338782	0.0973758	-0.0361172	0.371733	0.720807	0.14859	0.000391424	0.10184																			-0.0281831	0.527739	0.841264	-0.0143949	0.824571	0.980587	-0.0401906	0.543886	0.888704				0.0994896	0.412716	0.786924
seq.11220.53	Q8TEF2	C10orf105	C10orf105	0.0360151	0.418102	0.758435	-0.0658499	0.150141	0.55698	0.0335977	0.449877	0.775338	-0.0645155	0.159057	0.56317																			0.025327	0.59697	0.8768	0.0253285	0.715125	0.960243	0.0958986	0.164845	0.664243				-0.0790343	0.499565	0.835797
seq.11223.1	Q6P9G4	TMEM154	TMEM154	0.0584502	0.125413	0.470292	0.0167645	0.670054	0.901948	0.05897	0.122555	0.461658	0.0185216	0.637495	0.886965																			0.0193176	0.632624	0.890642	0.0368224	0.544881	0.922619	-0.00855811	0.869076	0.97251				0.275358	0.0147372	0.261901
seq.11226.16	Q05086	UBE3A	UBE3A	-0.0352635	0.0132133	0.186544	-0.0151958	0.301657	0.708333	-0.0357334	0.0120636	0.172707	-0.0162917	0.265748	0.672914																			-0.0385478	0.0146051	0.249149	-0.0346139	0.108724	0.771715	-0.0405383	0.0796047	0.543505				-0.0205335	0.570562	0.862097
seq.11227.31	Q9Y4P3	TBL2	TBL2	-0.0422143	0.0262356	0.246033	0.00777373	0.69212	0.907989	-0.0420273	0.027113	0.246778	0.00648485	0.740247	0.924919																			-0.0355257	0.0854733	0.474237	-0.06388	0.0595604	0.73708	-0.00396461	0.866104	0.97251				-0.0926109	0.0742668	0.42761
seq.11228.37	Q7Z5B4	RIC3	RIC3	0.0403132	0.373961	0.724724	-0.0923789	0.0474111	0.423734	0.0371096	0.412022	0.751074	-0.0909948	0.0510482	0.420157																			0.0190139	0.702781	0.916004	0.122201	0.0836093	0.75552	-0.125183	0.075399	0.53225				0.201387	0.0990022	0.47669
seq.11229.16	O75460	ERN1	ERN1	0.0238144	0.461969	0.786644	-0.0453473	0.174159	0.58269	0.0224876	0.487125	0.798827	-0.0446361	0.181438	0.584356																			0.0244691	0.484563	0.823684	0.0517424	0.311152	0.867024	-0.0145365	0.773801	0.953025				0.000683629	0.993961	0.99876
seq.11231.12	Q6P4F2	FDX2	FDX2	-0.0327074	0.464017	0.787802	-0.032366	0.482264	0.817425	-0.0337042	0.450957	0.775745	-0.0334345	0.468342	0.809473																			-0.0476171	0.330512	0.738179	-0.0524715	0.448863	0.903307	-0.0447027	0.524588	0.886091				0.0408533	0.729123	0.919609
seq.11232.46	P20061	TCN1	TCN1_1	0.0650792	0.118638	0.457048	0.00878284	0.838427	0.957209	0.0654038	0.117347	0.450715	0.0108625	0.800696	0.943445																			0.0497175	0.270892	0.697797	0.114705	0.0793777	0.75552	0.0588588	0.33898	0.800249				0.156118	0.183197	0.600354
seq.11237.49	Q15113	PCOLCE	PCOLCE	-0.0540903	0.204965	0.575181	-0.0379659	0.388434	0.768402	-0.0552343	0.195849	0.561494	-0.0396598	0.367513	0.754604																			-0.0374682	0.420443	0.7933	-0.016878	0.798253	0.976314	-0.0574522	0.412779	0.844799				-0.126579	0.274464	0.684985
seq.11239.49	Q8IU80	TMPRSS6	TMPRSS6	-0.000811172	0.985873	0.998344	-0.0273806	0.562077	0.855374	-0.00160674	0.972055	0.993551	-0.0274301	0.561952	0.853556																			-0.000242534	0.99613	0.997981	-0.0835564	0.239612	0.852316	0.0818329	0.250738	0.74662				-0.00214014	0.986101	0.995116
seq.11241.8	P04424	ASL	ASL	-0.0611667	0.156673	0.515826	-0.137011	0.00200879	0.157605	-0.0651766	0.127954	0.471393	-0.13901	0.00171041	0.147627																			-0.0774206	0.0995069	0.498561	-0.0852325	0.197958	0.846979	-0.0666511	0.310916	0.781324				-0.0256443	0.819717	0.954868
seq.11242.33	P22735	TGM1	TGM1	0.105906	0.0185685	0.217357	0.0561852	0.22714	0.64186	0.107537	0.016814	0.202798	0.0593323	0.20016	0.604045																			0.0293102	0.550265	0.852172	0.00531753	0.939325	0.995247	0.0667343	0.338963	0.800249				0.291601	0.0141631	0.260564
seq.11243.90	Q5T601	ADGRF1	ADGRF1	0.00196337	0.951855	0.988618	-0.0190831	0.569502	0.859695	0.0014557	0.964333	0.991516	-0.0190417	0.570885	0.855338																			0.0149573	0.674289	0.906789	-0.0022136	0.959895	0.995843	0.0320804	0.567171	0.897545				-0.112255	0.189623	0.607106
seq.11245.43	P21333	FLNA	FLNA_2	-0.0396464	0.180139	0.548853	0.0182114	0.550735	0.852035	-0.0391557	0.18609	0.549518	0.0170106	0.577174	0.858319																			-0.0285598	0.360219	0.759316	-0.059511	0.172263	0.843522	-0.000151774	0.997378	0.999182				-0.0970012	0.305958	0.709686
seq.11246.3	Q8TDL5	BPIFB1	BPIFB1_1	-0.0142254	0.742128	0.911923	0.0198206	0.656575	0.896467	-0.0136658	0.75224	0.916706	0.0194015	0.663818	0.898201																			-0.0125694	0.787024	0.942086	-0.0141464	0.819863	0.980587	-0.0252873	0.718863	0.946043				0.0381142	0.755802	0.927774
seq.11247.20	Q8N159	NAGS	NAGS	0.126625	0.00516076	0.137642	-0.031809	0.495885	0.823167	0.125692	0.00555795	0.13819	-0.027268	0.556841	0.852404																			0.0322854	0.509338	0.832552	-0.0121498	0.860441	0.981995	0.061188	0.374153	0.822139				0.303394	0.00945393	0.241444
seq.11248.43	P10746	UROS	UROS	0.0378869	0.296063	0.663841	-0.0299185	0.423669	0.784134	0.0370567	0.307181	0.66667	-0.0287821	0.441659	0.793656																			0.0510277	0.208957	0.639828	0.00233659	0.96778	0.997211	0.108818	0.0579849	0.491122				-0.0825638	0.307935	0.710671
seq.11252.30	O75427	LRCH4	LRCH4_1	0.00674614	0.874971	0.964906	-0.0342107	0.438597	0.791838	0.00545671	0.898845	0.973201	-0.0339909	0.442362	0.794385																			0.00072096	0.987882	0.99592	-0.0433915	0.491879	0.912067	0.0473739	0.486164	0.873848				0.0460013	0.662646	0.896319
seq.11254.13	O95428	PAPLN	PAPLN	0.0141859	0.754016	0.915993	-0.0775222	0.0957969	0.49425	0.0113429	0.801945	0.933893	-0.0770788	0.0982763	0.489591																			0.0110699	0.823176	0.953066	0.0397392	0.56864	0.929877	0.00708515	0.92056	0.984311				-0.00333065	0.978271	0.994524
seq.11257.1	P09417	QDPR	QDPR	0.00452963	0.821713	0.942706	-0.0350933	0.0899487	0.477137	0.00352046	0.860766	0.961133	-0.0349854	0.0914074	0.47615																			0.00961052	0.651838	0.899703	-0.0306246	0.307359	0.863819	0.0546746	0.0590386	0.491979				-0.0783256	0.176741	0.593891
seq.11258.41	Q13477	MADCAM1	MADCAM1	-0.0203314	0.298906	0.666523	-0.000637266	0.974823	0.994481	-0.0203678	0.298757	0.661394	-0.0012619	0.950187	0.987869																			-0.0182821	0.390881	0.777356	-0.0138657	0.639394	0.946249	-0.0216155	0.482958	0.872971				-0.0338984	0.53688	0.850227
seq.11260.47	Q8TC36	SUN5	SUN5	0.0740127	0.0985977	0.422272	0.0824638	0.0741571	0.464918	0.0761083	0.0887634	0.400029	0.0844702	0.0669552	0.441791																			0.0263705	0.593349	0.87517	-0.0284214	0.677969	0.953353	0.0734532	0.303256	0.778541				0.274544	0.0168328	0.276538
seq.11262.39	Q9H4I3	TRABD	TRABD	0.0530361	0.216276	0.58768	0.0462484	0.296147	0.702618	0.0543829	0.204966	0.570673	0.0478772	0.27938	0.685244																			0.0598983	0.191067	0.625021	0.0459509	0.490647	0.912067	0.0552831	0.395812	0.83628				0.0525134	0.651046	0.892873
seq.11263.57	P31415	CASQ1	CASQ1	-0.0339817	0.410397	0.752345	-0.0157973	0.710831	0.916207	-0.0344289	0.40486	0.745582	-0.0167747	0.694023	0.907737																			-0.0326594	0.46242	0.814694	-0.0162127	0.807339	0.978939	-0.0571091	0.381467	0.826642				-0.00949704	0.937831	0.984085
seq.11264.33	P47989	XDH	XDH	-0.0585059	0.200084	0.570692	0.085551	0.0693187	0.455996	-0.0562161	0.217363	0.584962	0.0839159	0.0747486	0.459361																			-0.0806729	0.100992	0.500153	-0.00615371	0.931036	0.995247	-0.0803821	0.250919	0.74662				0.11548	0.350511	0.742889
seq.11265.8	P00352	ALDH1A1	ALDH1A1	-0.0159813	0.71629	0.905618	-0.0928115	0.040242	0.393508	-0.018675	0.670168	0.888355	-0.0933842	0.0392846	0.388025																			-0.0453987	0.343412	0.746542	-0.0989523	0.133348	0.807523	0.0180819	0.791206	0.955925				0.0870153	0.449256	0.809336
seq.11266.8	Q14242	SELPLG	SELPLG_1	0.0155439	0.696788	0.89842	0.031863	0.438431	0.791763	0.0164776	0.679815	0.891486	0.0323683	0.431809	0.788298																			0.0249895	0.565564	0.858057	0.0201054	0.736386	0.963919	0.0290832	0.648469	0.925095				-0.000832505	0.993796	0.99876
seq.11270.17	Q8WYQ3	CHCHD10	CHCHD10	-0.0413196	0.356682	0.708405	-0.0473269	0.306243	0.710625	-0.0426227	0.341868	0.693928	-0.0485452	0.294207	0.698142																			-0.0419859	0.392255	0.777356	-0.0394239	0.570685	0.929877	-0.0530253	0.445493	0.856922				-0.0206754	0.859678	0.968151
seq.11273.176	P0CG30	GSTT2B	GSTT2B	0.0475451	0.293756	0.66111	0.0209715	0.65333	0.89498	0.0482415	0.287382	0.654039	0.0225537	0.629209	0.886285																			0.0669799	0.170541	0.596928	-0.0152388	0.829432	0.980587	0.0394071	0.559834	0.893711				-0.10367	0.354517	0.746178
seq.11275.94	Q9NZR2	LRP1B	LRP1B	0.0366771	0.260641	0.635465	0.00138855	0.967113	0.991738	0.0367578	0.260334	0.629867	0.00260364	0.938392	0.983512																			0.0107604	0.75728	0.930659	0.0293771	0.539081	0.921567	-0.00531211	0.924005	0.984311				0.124228	0.169184	0.583848
seq.11277.23	P18850	ATF6	ATF6	0.000738052	0.985002	0.99809	-0.0778742	0.05394	0.430689	-0.00150961	0.969257	0.992694	-0.0779205	0.0541531	0.424659																			-0.050761	0.232599	0.662426	-0.0208746	0.728691	0.962891	-0.0778965	0.230251	0.726185				0.260327	0.0238225	0.29365
seq.11278.4	P13942	COL11A2	COL11A2	0.0111347	0.788785	0.929378	0.0385598	0.368084	0.755173	0.0122578	0.768206	0.922429	0.0389357	0.364105	0.75242																			-0.0156693	0.729885	0.923127	0.00609833	0.923885	0.994755	-0.0224599	0.729255	0.947371				0.11263	0.307809	0.710671
seq.11279.42	Q9UBS5	GABBR1	GABBR1	-0.00264891	0.953728	0.988745	0.0556501	0.236871	0.65083	-0.00127147	0.977778	0.994232	0.0556166	0.237797	0.651289																			0.0169787	0.733622	0.92427	-0.0285543	0.685183	0.954809	0.0768219	0.285515	0.769917				-0.0749357	0.536731	0.850227
seq.11280.6	Q99259	GAD1	GAD1	0.0506881	0.267129	0.641832	0.0434757	0.356153	0.748794	0.0518589	0.256468	0.626749	0.0449136	0.340514	0.734378																			0.0065756	0.895167	0.972322	0.0135424	0.850208	0.981995	-0.0374313	0.601563	0.909387				0.281811	0.0139636	0.259503
seq.11281.6	Q14451	GRB7	GRB7	-0.0631806	0.147056	0.503519	-0.0829392	0.0646855	0.448043	-0.0662592	0.127601	0.470908	-0.0854762	0.0567754	0.426955																			-0.0706029	0.133719	0.549743	-0.00115597	0.986272	0.99918	-0.128274	0.0522695	0.481395				-0.00929788	0.939758	0.984568
seq.11282.16	P21757	MSR1	MSR1_2	0.124394	0.0059959	0.144636	-0.0304909	0.515233	0.833363	0.123607	0.00638049	0.143021	-0.0266002	0.567807	0.855338																			0.131945	0.00743417	0.185401	0.241712	0.000426672	0.0914207	0.0301825	0.66566	0.931311				0.0361699	0.766683	0.932494
seq.11283.13	Q96JK2	DCAF5	DCAF5	0.020684	0.650846	0.882036	-0.0801365	0.0884331	0.475747	0.0175471	0.700694	0.896081	-0.0794001	0.0919481	0.476269																			-0.00481634	0.923356	0.976203	-0.0420495	0.54867	0.923587	0.0213457	0.766718	0.951865				0.121024	0.320234	0.720405
seq.11284.24	Q6GTX8	LAIR1	LAIR1	0.0762072	0.0717737	0.366544	0.0188346	0.666545	0.900553	0.0768333	0.06983	0.3585	0.0212422	0.626329	0.885716																			0.0532392	0.237505	0.668452	0.0638654	0.325612	0.868695	0.0379669	0.556393	0.893612				-0.0485029	0.682002	0.90264
seq.11285.8	P28906	CD34	CD34	-0.0329149	0.470383	0.792677	-0.0728179	0.120947	0.520704	-0.0354734	0.436188	0.768658	-0.0741189	0.114841	0.508789																			-0.0378891	0.446279	0.805827	0.0148445	0.83415	0.980587	-0.106158	0.137028	0.639353				0.0131567	0.916104	0.979995
seq.11286.78	Q9BQE4	SELENOS	SELENOS	0.00491133	0.906738	0.974566	-0.00477001	0.912158	0.977554	0.00478053	0.909343	0.976008	-0.00462623	0.91492	0.979851																			0.00156898	0.972905	0.990859	-0.0138733	0.837001	0.980587	-0.0671912	0.316762	0.787043				-0.0337781	0.752221	0.927198
seq.11287.14	P00167	CYB5A	CYB5A	-0.0115648	0.79954	0.932466	-0.107482	0.0216964	0.338229	-0.014623	0.747151	0.915817	-0.107923	0.0213433	0.326518																			-0.0471964	0.344421	0.74698	-0.0767558	0.275621	0.852629	-0.0290506	0.677363	0.935232				0.206824	0.071995	0.425372
seq.11288.26	P49902	NT5C2	NT5C2	-0.0222938	0.306664	0.669883	-0.0325516	0.147512	0.556977	-0.0232533	0.285954	0.652824	-0.0332647	0.138982	0.539269																			-0.0151648	0.524456	0.840074	0.0246965	0.441092	0.902952	-0.0545196	0.124683	0.630404				-0.0776202	0.181161	0.598018
seq.11289.31	P48730	CSNK1D	CSNK1D	-0.000571014	0.989901	0.999012	-0.00984566	0.832313	0.954566	-0.000959334	0.983065	0.994713	-0.00988569	0.831951	0.952707																			-0.0183639	0.708959	0.917122	0.0256315	0.709615	0.960243	-0.054653	0.434608	0.850238				0.16648	0.169708	0.584535
seq.11292.13	Q6AZY7	SCARA3	SCARA3_1	-0.0513991	0.243578	0.615853	-0.0190323	0.675205	0.905063	-0.052216	0.236931	0.606976	-0.0211694	0.6413	0.887346																			-0.0626277	0.192017	0.627283	-0.00459107	0.946601	0.995247	-0.118054	0.0820959	0.549643				0.0154563	0.899892	0.976861
seq.11293.14	Q6UXK5	LRRN1	LRRN1_1	0.0584958	0.19928	0.570692	-0.0734811	0.117576	0.518395	0.0558752	0.219824	0.587462	-0.0712993	0.128916	0.525253																			0.0551231	0.267193	0.69394	0.0775178	0.259094	0.852629	0.0910233	0.200263	0.703751				0.124798	0.313543	0.714247
seq.11294.7	Q9ULS5	TMCC3	TMCC3_1	-0.109668	0.0144401	0.193732	-0.103276	0.0255532	0.351498	-0.112747	0.0115818	0.172707	-0.106734	0.0203884	0.326518																			-0.164923	0.000635678	0.0621635	-0.111609	0.10415	0.765672	-0.215441	0.00169779	0.139512				0.15216	0.21123	0.634695
seq.11297.54	Q04721	NOTCH2	NOTCH2_1	0.134287	0.00224625	0.0978657	-0.0345468	0.448373	0.796726	0.13354	0.0023962	0.100324	-0.0311351	0.490829	0.819361																			0.170299	0.000433661	0.0509551	0.140154	0.0374273	0.700127	0.192388	0.00574187	0.209985				0.235149	0.0504644	0.36108
seq.11300.32	Q99523	SORT1	SORT1	0.0165178	0.718039	0.905943	-0.0202233	0.668171	0.900999	0.0159289	0.728033	0.907658	-0.0197172	0.676421	0.900826																			-0.0293748	0.555409	0.854521	-0.0286895	0.687025	0.955646	-0.0364354	0.603692	0.910033				0.159048	0.164082	0.578405
seq.11302.237	Q92752	TNR	TNR	-0.0379534	0.3598	0.711108	-0.0526808	0.217683	0.632054	-0.0394082	0.341591	0.693753	-0.0538144	0.208183	0.616759																			-0.0496726	0.269228	0.697716	-0.0271605	0.670173	0.951482	-0.0842323	0.214138	0.712003				0.107522	0.378185	0.759602
seq.11303.7	Q9Y3Z3	SAMHD1	SAMHD1	-0.0263398	0.556811	0.834472	-0.0215437	0.640942	0.889644	-0.0270844	0.546275	0.828568	-0.0224954	0.626703	0.885716																			-0.0548219	0.263979	0.692815	-0.0387102	0.572451	0.93008	-0.0674994	0.341502	0.800963				0.0904708	0.445497	0.806022
seq.11307.33	Q9H0M0	WWP1	WWP1	-0.0389056	0.0224855	0.228781	0.0108962	0.536375	0.843222	-0.0386255	0.0236303	0.229835	0.00971162	0.580104	0.860304																			-0.0271073	0.127942	0.54169	-0.0410835	0.101791	0.763357	-0.0125022	0.624305	0.915995				-0.127409	0.0180474	0.277109
seq.11308.8	Q8TEY5	CREB3L4	CREB3L4	-0.0183671	0.666288	0.889561	0.0378679	0.387869	0.768402	-0.0169463	0.691023	0.89424	0.0371809	0.397311	0.769145																			-0.00253873	0.956537	0.985806	-0.0723652	0.275555	0.852629	0.0399117	0.54924	0.891043				-0.107063	0.350312	0.742821
seq.11310.8	P32926	DSG3	DSG3_1	-0.000245319	0.995702	0.999012	-0.014924	0.750189	0.930418	-0.000800171	0.986005	0.995986	-0.0149555	0.75011	0.929333																			-0.00391782	0.937242	0.979599	-0.0759956	0.282888	0.853792	0.0804894	0.26089	0.751403				0.220903	0.0675677	0.413386
seq.11311.79	P15918	RAG1	RAG1	0.0649593	0.156018	0.514864	-0.0373876	0.427876	0.787954	0.063694	0.164712	0.523652	-0.0349452	0.458526	0.804713																			0.0161057	0.746745	0.928968	-0.0268233	0.702888	0.960163	0.0477185	0.503946	0.88137				0.247068	0.037051	0.324029
seq.11312.40	P54278	PMS2	PMS2	-0.0599588	0.187191	0.554569	-0.0873961	0.0623131	0.446258	-0.0624457	0.168593	0.528087	-0.0892502	0.0568519	0.426955																			-0.0930461	0.061398	0.413387	-0.0745723	0.291301	0.855847	-0.125247	0.0795015	0.543505				0.163592	0.143914	0.551506
seq.11313.100	P61457	PCBD1	PCBD1	-0.0875056	0.0527044	0.321592	-0.085093	0.0677945	0.452993	-0.0900671	0.0456896	0.300912	-0.0878849	0.0586119	0.429133																			-0.0912072	0.0635298	0.421891	-0.0835917	0.219991	0.850716	-0.0991748	0.157316	0.659786				-0.14826	0.21203	0.634965
seq.11315.148	O15297	PPM1D	PPM1D	0.0215236	0.630662	0.875721	0.00380907	0.934044	0.983813	0.021639	0.629311	0.872143	0.00440809	0.92379	0.981308																			-0.018843	0.702698	0.916004	-0.0154555	0.824976	0.980587	-0.0053742	0.938938	0.98609				0.219514	0.0466395	0.348931
seq.11318.20	Q6Q788	APOA5	APOA5_1	0.0436988	0.306208	0.669883	0.0236674	0.591015	0.8705	0.0443919	0.299148	0.661394	0.0249765	0.570786	0.855338																			0.0573479	0.216244	0.644902	0.0122638	0.852818	0.981995	0.107017	0.114653	0.616417				-0.0598421	0.616953	0.879815
seq.11319.106	P49959	MRE11	MRE11	-0.00011009	0.996153	0.999058	-0.0359832	0.126088	0.528374	-0.0011888	0.958439	0.989826	-0.0360211	0.126264	0.519674																			0.00473238	0.85589	0.962472	0.00225739	0.952732	0.995504	0.00745829	0.835353	0.967897				-0.05664	0.207478	0.630667
seq.11320.29	Q96EP1	CHFR	CHFR	0.113117	0.0118142	0.179197	-0.00651785	0.888386	0.971795	0.113028	0.0120019	0.172707	-0.00323143	0.944241	0.986066																			0.100016	0.0391573	0.344178	0.0420395	0.54784	0.923385	0.15646	0.0258887	0.382308				0.151933	0.201874	0.625998
seq.11324.3	A1KZ92	PXDNL	PXDNL	0.0877307	0.0543814	0.324807	-0.0885963	0.0589114	0.436575	0.0848242	0.0623647	0.343091	-0.085548	0.0675961	0.442906																			0.12118	0.014898	0.249149	0.0474434	0.501303	0.916664	0.161486	0.0226938	0.36371				-0.120289	0.332386	0.732017
seq.11325.8	P78543	BTG2	BTG2	-0.101032	0.0254914	0.242482	-0.0496325	0.288558	0.696767	-0.102378	0.0236171	0.229835	-0.0524312	0.260379	0.668602																			-0.104385	0.0344923	0.331062	-0.0969045	0.168117	0.835181	-0.113959	0.106404	0.598111				-0.135018	0.270871	0.681161
seq.11327.56	P49760	CLK2	CLK2	-0.086373	0.0496536	0.313244	-0.0680153	0.134136	0.538689	-0.0884372	0.0442463	0.297631	-0.0707577	0.118175	0.513074																			-0.0918062	0.0554301	0.390153	-0.0585196	0.40194	0.891266	-0.136387	0.0411972	0.451072				-0.0795256	0.518171	0.841964
seq.11328.9	Q9BQ65	USB1	USB1	0.0471268	0.25204	0.625165	-0.00221202	0.958413	0.990903	0.0471165	0.253022	0.622725	-0.000263965	0.995037	0.997506																			0.0726607	0.107877	0.513314	0.117279	0.0705281	0.75552	0.0190335	0.767178	0.9521				-0.0989536	0.354142	0.746075
seq.11330.15	P67870	CSNK2B	CSNK2B	-0.0334525	0.424003	0.762049	-0.0774751	0.0721168	0.461252	-0.0357432	0.392055	0.737162	-0.0785827	0.0683543	0.444246																			-0.0300093	0.514727	0.835998	-0.0910475	0.158797	0.83009	0.0318316	0.619182	0.912347				-0.0304248	0.765634	0.932226
seq.11333.82	P42331	ARHGAP25	ARHGAP25	-0.0577276	0.00894672	0.164588	-0.0141585	0.535436	0.843222	-0.0581875	0.00848327	0.155669	-0.015943	0.482801	0.814356																			-0.0465648	0.0512405	0.379283	-0.0476173	0.202886	0.848224	-0.0466076	0.115352	0.617158				-0.161261	0.006346	0.222263
seq.11334.7	O75022	LILRB3	LILRB3_1	0.0329595	0.443924	0.773722	0.0131856	0.766315	0.936461	0.0334641	0.437708	0.769453	0.014428	0.745294	0.928211																			0.00589384	0.89965	0.972322	-0.00875023	0.89837	0.99056	0.0142626	0.828749	0.967091				0.187759	0.0873956	0.453797
seq.11336.9	Q9NPI8	FANCF	FANCF	0.0443793	0.290677	0.657633	-0.0844439	0.0504299	0.427188	0.041381	0.323443	0.678847	-0.0828578	0.0550711	0.424659																			0.0573104	0.215523	0.644538	0.0142633	0.830686	0.980587	0.0667389	0.298901	0.777679				0.100928	0.208018	0.631309
seq.11338.49	P51451	BLK	BLK	-0.0355781	0.437201	0.772972	0.0319851	0.498195	0.825039	-0.0348566	0.446946	0.774176	0.0311261	0.510106	0.829899																			-0.0722003	0.147321	0.568451	-0.117612	0.0959875	0.75552	-0.0294021	0.68169	0.935767				0.0618203	0.615722	0.879815
seq.11342.59	Q6UX71	PLXDC2	PLXDC2_2	-0.0037033	0.856946	0.959258	0.0337034	0.111127	0.514364	-0.00273353	0.894026	0.971133	0.0336195	0.112541	0.505641																			0.00239699	0.916861	0.975475	-0.0217381	0.561839	0.926633	0.0286508	0.26739	0.755601				-0.0509144	0.304073	0.708708
seq.11347.9	P37837	TALDO1	TALDO1	-0.00987546	0.788069	0.929378	-0.0207129	0.584436	0.867148	-0.0104847	0.775591	0.924293	-0.0210357	0.579128	0.860169																			0.0231021	0.558513	0.85555	-0.0103223	0.856008	0.981995	0.0655988	0.254501	0.746916				-0.310264	0.00304572	0.210974
seq.11348.132	O15460	P4HA2	P4HA2	0.0980851	0.0302008	0.256126	0.0461631	0.32324	0.719995	0.0995345	0.0279083	0.248185	0.0492732	0.290033	0.693661																			0.0638133	0.195158	0.63014	0.0812444	0.249422	0.852629	0.0102477	0.883809	0.977171				0.0624261	0.608745	0.878039
seq.11350.30	Q9UNE7	STUB1	STUB1_2	-0.0221695	0.27232	0.646088	0.00459076	0.825618	0.95251	-0.0220566	0.27546	0.646904	0.00391433	0.85102	0.960188																			-0.0184533	0.35143	0.75178	0.00215084	0.939991	0.995247	-0.0382512	0.167343	0.665443				-0.0503327	0.491118	0.830693
seq.11351.233	Q9H9Q4	NHEJ1	NHEJ1	0.0329316	0.293014	0.66046	0.0369872	0.251844	0.664357	0.0340647	0.276772	0.648322	0.0380646	0.238445	0.651562																			0.0504231	0.166321	0.593655	0.0469328	0.370562	0.88307	0.0590081	0.250581	0.74662				-0.104979	0.19208	0.610782
seq.11352.42	Q8WZ42	TTN	TTN	-0.0135526	0.751694	0.91527	0.0203817	0.644312	0.890283	-0.0128213	0.76504	0.92237	0.0198806	0.653015	0.893464																			-0.0115711	0.805842	0.948754	-0.081612	0.225505	0.851233	0.0504687	0.443386	0.856668				-0.00589374	0.958159	0.989565
seq.11353.143	Q15796	SMAD2	SMAD2_2	0.0198783	0.514214	0.815636	-0.0153959	0.624324	0.885346	0.0194601	0.523615	0.816996	-0.0148113	0.637893	0.887081																			-0.0209483	0.545321	0.850562	0.00217109	0.963446	0.995843	-0.0473495	0.354862	0.809882				0.215316	0.000617063	0.107031
seq.11354.21	Q9NQ66	PLCB1	PLCB1	0.0196636	0.401507	0.74665	0.0409733	0.0896413	0.476669	0.0208639	0.372643	0.720876	0.0416132	0.0849633	0.462945																			0.0460092	0.0702131	0.436808	-0.0074137	0.814464	0.980587	0.0963079	0.0159821	0.315528				-0.150134	0.0219963	0.284532
seq.11355.10	Q9GZV4	EIF5A2	EIF5A2	-0.0561679	0.00953959	0.16909	-0.00975102	0.663598	0.899387	-0.0564991	0.00921087	0.160914	-0.0114837	0.606496	0.876477																			-0.0460164	0.0475666	0.368145	-0.0315324	0.27152	0.852629	-0.0579608	0.111903	0.609964				-0.124369	0.0355787	0.320444
seq.11356.19	Q96DF8	ESS2	ESS2	0.0296398	0.499694	0.809613	0.0475318	0.292417	0.700512	0.0308098	0.482996	0.795294	0.0483209	0.284893	0.691815																			0.0328815	0.484957	0.823684	0.0933209	0.146566	0.818815	-0.0287809	0.676343	0.935232				0.0651066	0.595689	0.872264
seq.11358.15	Q13322	GRB10	GRB10	-0.0587723	0.00119797	0.0666199	0.0150501	0.423477	0.784134	-0.0583898	0.00130248	0.0668207	0.0132594	0.476593	0.812191																			-0.0515478	0.00779289	0.187984	-0.0541187	0.0478666	0.734726	-0.0507401	0.0667504	0.512129				-0.0963064	0.0676966	0.413386
seq.11360.39	P23921	RRM1	RRM1	-0.014075	0.755723	0.916657	0.00704699	0.879931	0.970174	-0.013884	0.759275	0.919779	0.0066212	0.88729	0.970916																			-0.00382429	0.938127	0.979672	-0.0563437	0.41731	0.89565	0.0498064	0.483666	0.873236				-0.130074	0.284584	0.690317
seq.11361.73	P19971	TYMP	TYMP	-0.0616593	0.0103946	0.172493	-0.0574161	0.0207414	0.338229	-0.0633715	0.00817075	0.154608	-0.0593596	0.0162041	0.319197																			-0.0690669	0.00588611	0.169488	-0.0590549	0.094171	0.75552	-0.0811844	0.023673	0.366372				0.0105428	0.886628	0.973193
seq.11363.58	P55087	AQP4	AQP4	0.00185752	0.967004	0.993187	0.0801522	0.0829093	0.47395	0.00418972	0.92554	0.981593	0.0802815	0.0828713	0.462211																			-0.0412896	0.394909	0.777356	-0.0410893	0.555847	0.925016	-0.0532755	0.456029	0.858441				0.19424	0.101004	0.482184
seq.11364.18	Q8IWA4	MFN1	MFN1	0.0168186	0.715484	0.905242	0.0631477	0.183778	0.591351	0.018563	0.687333	0.893508	0.0636877	0.180622	0.583976																			0.0269884	0.591661	0.874291	0.0176091	0.804232	0.977423	0.0111734	0.876742	0.974529				0.000105884	0.99932	0.999836
seq.11365.17	Q6N022	TENM4	TENM4	0.0371133	0.408945	0.752051	0.10655	0.021414	0.338229	0.039892	0.372758	0.720876	0.107649	0.0201866	0.326518																			0.0180208	0.711804	0.91779	-0.000291504	0.99666	0.999772	0.0298013	0.663101	0.929755				0.0894231	0.461447	0.818116
seq.11368.32	P54819	AK2	AK2	-0.0442761	0.089625	0.404897	0.0484204	0.0717648	0.460623	-0.0429173	0.0992998	0.417185	0.0471042	0.0794022	0.462211																			-0.0307219	0.270645	0.697716	-0.0325347	0.417331	0.89565	-0.0287051	0.466175	0.867646				-0.161736	0.0334752	0.31398
seq.11369.23	P11766	ADH5	ADH5	-0.0361038	0.0415926	0.295139	-0.00379859	0.835642	0.956363	-0.0362454	0.0410861	0.288912	-0.00491015	0.787971	0.942601																			-0.0169842	0.327114	0.738179	-0.0143528	0.549784	0.923587	-0.0165452	0.507543	0.882236				-0.194426	0.00185742	0.180418
seq.11370.20	Q9NRR6	INPP5E	INPP5E	0.0258138	0.514961	0.815636	0.0431127	0.291284	0.699491	0.0274234	0.489348	0.800561	0.0441745	0.280179	0.685624																			0.0195625	0.649535	0.898582	0.00979189	0.874846	0.984004	0.0267409	0.654199	0.92829				0.0188407	0.863407	0.968254
seq.11371.1	Q96P66	GPR101	GPR101_1	-0.045645	0.31396	0.676206	0.00999799	0.830786	0.953386	-0.045383	0.317477	0.673898	0.0085115	0.855715	0.961943																			-0.0556477	0.258943	0.689726	-0.00811259	0.90451	0.99259	-0.10714	0.133816	0.638406				0.0735255	0.550709	0.853963
seq.11372.2	P17022	ZNF18	ZNF18	-0.0758334	0.0901072	0.404897	-0.0835111	0.0702159	0.458085	-0.0783116	0.0794687	0.382436	-0.0859128	0.0620998	0.437926																			-0.0975532	0.0460273	0.362496	-0.0223634	0.742863	0.965358	-0.177473	0.0118862	0.275733				0.0118803	0.919514	0.980012
seq.11375.49	P58012	FOXL2	FOXL2	0.0255472	0.571342	0.84495	0.0335803	0.470675	0.81149	0.0263457	0.559682	0.835429	0.0342342	0.462523	0.807254																			0.00648241	0.894496	0.972322	-0.0445004	0.514819	0.919069	0.081181	0.248745	0.745204				0.120445	0.323542	0.725405
seq.11377.19	P40394	ADH7	ADH7	0.059359	0.158712	0.518502	-0.0160412	0.712198	0.916335	0.0589829	0.161903	0.520714	-0.0144025	0.740316	0.924919																			0.045299	0.324461	0.736014	0.0440384	0.514213	0.919069	0.0464133	0.4783	0.872598				0.134328	0.249783	0.671906
seq.11378.37	P43405	SYK	SYK_2	-0.0189034	0.329858	0.688938	0.0182955	0.360418	0.751118	-0.0183919	0.34342	0.694406	0.0177315	0.375665	0.759317																			-0.0053674	0.793041	0.943621	-0.00104077	0.973056	0.998523	-0.00753719	0.78023	0.95367				-0.135319	0.0205814	0.282099
seq.11380.84	Q9BX46	RBM24	RBM24	-0.0422825	0.350001	0.703476	-0.122517	0.00848058	0.268613	-0.0475497	0.290668	0.655366	-0.124657	0.00745676	0.244097																			-0.0657152	0.180946	0.60971	0.00452023	0.948497	0.995247	-0.130126	0.0632483	0.501971				0.0536261	0.664857	0.896881
seq.11381.56	P60891	PRPS1	PRPS1	0.101729	0.00747957	0.156128	-0.0462992	0.238685	0.652709	0.10012	0.00851032	0.155773	-0.042253	0.279581	0.685244																			0.138551	0.000969234	0.0813877	0.127351	0.0361069	0.700127	0.149044	0.0115029	0.275733				-0.109369	0.142441	0.548749
seq.11382.5	P53004	BLVRA	BLVRA	-0.0104021	0.568153	0.842081	-0.0176889	0.346394	0.743622	-0.010922	0.549189	0.829624	-0.0180238	0.337883	0.732365																			0.00423022	0.829061	0.955045	-0.000593256	0.983756	0.99918	0.0148764	0.56198	0.894868				-0.128314	0.0115449	0.244077
seq.11383.41	P08729	KRT7	KRT7	-0.0921479	0.0435888	0.29842	-0.0952377	0.0431024	0.407265	-0.0951331	0.0366666	0.277091	-0.0983092	0.0362618	0.377099																			-0.0877605	0.0788298	0.459871	-0.038336	0.589702	0.93448	-0.136385	0.055454	0.486573				-0.159594	0.172753	0.588912
seq.11387.3	Q99941	ATF6B	ATF6B	-0.00951381	0.821359	0.942706	0.0333733	0.442239	0.794796	-0.00855298	0.83928	0.953071	0.0331095	0.446512	0.796794																			-0.029439	0.519989	0.838264	-0.110672	0.0788741	0.75552	0.0679879	0.305965	0.779143				0.078206	0.495147	0.833586
seq.11388.75	Q14508	WFDC2	WFDC2	-0.018008	0.582987	0.851399	0.0431283	0.20195	0.612748	-0.0167598	0.609308	0.864068	0.0426062	0.208012	0.616506																			-0.00475566	0.894263	0.972322	-0.0607646	0.308717	0.865048	0.0412919	0.471019	0.870092				-0.00290552	0.973515	0.993627
seq.11390.24	P35219	CA8	CA8	0.0318032	0.455066	0.7828	-0.0594341	0.17529	0.582797	0.0296451	0.48619	0.797904	-0.0582678	0.184452	0.589098																			0.0349151	0.434812	0.80042	-0.0163469	0.799051	0.976365	0.0650134	0.319758	0.78857				0.0253944	0.838247	0.96132
seq.11391.69	Q03426	MVK	MVK	-0.0087648	0.837404	0.950312	-0.0209843	0.633699	0.888813	-0.00935732	0.82679	0.945919	-0.0212616	0.629706	0.886285																			0.00459356	0.921395	0.976203	-0.0336116	0.59993	0.936628	0.0314018	0.644469	0.922603				-0.118179	0.295796	0.702371
seq.11395.5	Q14289	PTK2B	PTK2B_1	0.00711362	0.683393	0.895942	-0.00661538	0.713002	0.916335	0.00692892	0.691578	0.89424	-0.00640289	0.722181	0.91634																			0.016255	0.388347	0.777137	-0.000725712	0.975045	0.998523	0.0345351	0.243993	0.743539				-0.0867899	0.0684117	0.414006
seq.11396.39	Q9UI46	DNAI1	DNAI1	0.0726286	0.0862611	0.400008	-0.0272496	0.533044	0.842239	0.0719137	0.089754	0.40114	-0.0250693	0.565703	0.855025																			0.0180257	0.682022	0.908175	-0.0142044	0.821686	0.980587	0.0445706	0.477122	0.872521				0.361259	0.00277502	0.210974
seq.11401.181	Q9NTX7	RNF146	RNF146	0.0155023	0.721725	0.906395	0.0365629	0.415007	0.778807	0.0165394	0.704174	0.896641	0.0370547	0.409377	0.775891																			-0.00613504	0.895512	0.972322	0.0796505	0.228205	0.851233	-0.0884883	0.19466	0.694473				0.151943	0.216742	0.640034
seq.11405.150	Q9H257	CARD9	CARD9	-0.086002	0.0373361	0.28293	-0.080495	0.0590121	0.436575	-0.0883911	0.0319526	0.260001	-0.0831968	0.050266	0.420157																			-0.080113	0.078486	0.459706	-0.014554	0.811813	0.980005	-0.142182	0.0343108	0.423895				-0.111616	0.275837	0.685126
seq.11406.82	Q9UKU7	ACAD8	ACAD8	0.0150577	0.741244	0.911923	-0.0541763	0.248426	0.66147	0.0131228	0.773596	0.924293	-0.0536744	0.253613	0.663521																			-0.00151493	0.97577	0.992093	-0.0991017	0.162278	0.832808	0.0971569	0.166059	0.665378				0.177588	0.146146	0.555651
seq.11407.57	Q9NRY6	PLSCR3	PLSCR3	0.0601703	0.191297	0.559849	0.0291077	0.540082	0.845039	0.0609637	0.185943	0.549477	0.0307783	0.516908	0.834697																			0.0866073	0.0848038	0.47249	-0.0264696	0.710924	0.960243	0.192562	0.00689264	0.228666				0.290076	0.0174613	0.277109
seq.11416.23	Q9UKA2	FBXL4	FBXL4_1	-0.0433523	0.339178	0.697406	0.0182982	0.695753	0.910202	-0.0428514	0.345443	0.696404	0.0169517	0.717294	0.914379																			-0.0185179	0.708468	0.917122	0.0823879	0.235767	0.851233	-0.122341	0.0840434	0.553115				-0.121137	0.294287	0.700844
seq.11421.10	Q9H223	EHD4	EHD4	0.0323795	0.0832176	0.393662	0.0191658	0.32051	0.717908	0.0329615	0.0779428	0.379048	0.0201766	0.294834	0.698664																			0.0420019	0.0364218	0.338725	0.0406805	0.144389	0.818658	0.0444115	0.125002	0.630404				-0.0416671	0.440781	0.804987
seq.11422.2	O60479	DLX3	DLX3	0.082206	0.0408285	0.293329	0.00794023	0.84835	0.959996	0.0825196	0.0403577	0.288015	0.0105475	0.79892	0.943445																			0.0523473	0.250301	0.682525	-0.0119277	0.854147	0.981995	0.114538	0.0770204	0.536186				0.243147	0.00349357	0.210974
seq.11424.4	P16930	FAH	FAH	-0.0623345	0.170322	0.535738	-0.149763	0.00133231	0.157605	-0.0667135	0.138522	0.486971	-0.151808	0.00113459	0.14691																			-0.0755239	0.129844	0.54444	-0.103301	0.142801	0.816561	-0.0419415	0.550826	0.891043				-0.0821498	0.485416	0.829797
seq.11425.31	Q96T51	RUFY1	RUFY1	-0.0336106	0.410279	0.752345	0.0145789	0.728673	0.922715	-0.0331327	0.417719	0.755482	0.0133194	0.75155	0.929958																			-0.0446948	0.319217	0.730561	0.00212881	0.972557	0.998442	-0.0954095	0.147197	0.649506				0.280081	0.00925523	0.241444
seq.11428.31	O00151	PDLIM1	PDLIM1	-0.0348745	0.0589461	0.337331	0.0332884	0.0804869	0.472134	-0.0339443	0.0655968	0.349597	0.0322474	0.0897297	0.473839																			-0.0226723	0.246649	0.678263	-0.0200488	0.462352	0.910102	-0.0228468	0.424092	0.849189				-0.140694	0.00946497	0.241444
seq.11429.80	P07910	HNRNPC	HNRNPC	0.0095489	0.830932	0.947463	-0.0647404	0.15974	0.566167	0.00770208	0.863193	0.962553	-0.0645062	0.16186	0.566082																			0.0409067	0.402189	0.780198	0.115756	0.0902476	0.75552	-0.0214653	0.759483	0.950632				-0.0731961	0.542238	0.850565
seq.11430.49	Q86Y01	DTX1	DTX1	0.00131712	0.97481	0.994736	-0.0756067	0.0779719	0.470609	-0.00156518	0.970025	0.992783	-0.0756699	0.0782621	0.461941																			-0.029817	0.509673	0.832691	0.0398608	0.532706	0.921567	-0.0988821	0.126753	0.630404				0.173063	0.14148	0.547985
seq.11431.235	P46063	RECQL	RECQL	-0.0127155	0.662736	0.888977	-0.0497253	0.0979734	0.495995	-0.0142701	0.624055	0.869898	-0.050196	0.0952766	0.48214																			0.000182747	0.995665	0.997981	0.00493004	0.886314	0.986826	-0.00898693	0.876467	0.974521				-0.193582	0.00546848	0.218456
seq.11432.11	O60828	PQBP1	PQBP1	-0.00905179	0.844041	0.953309	-0.0628842	0.18496	0.5928	-0.0105099	0.819231	0.941934	-0.0631426	0.183724	0.588321																			-0.0163423	0.744619	0.927489	-0.0607297	0.392946	0.890411	0.0249382	0.728029	0.947347				-0.0152437	0.901938	0.977346
seq.11433.11	Q96GX1	TCTN2	TCTN2	0.0414553	0.356216	0.708057	-0.00738931	0.87328	0.967287	0.0412756	0.359019	0.709214	-0.00609664	0.895372	0.972378																			0.0204155	0.67458	0.906789	0.0528088	0.437208	0.901545	0.0049736	0.943286	0.986353				-0.102302	0.399952	0.77656
seq.11436.6	Q16352	INA	INA	0.0387659	0.391846	0.739341	0.0295665	0.526159	0.8373	0.0399901	0.377742	0.7247	0.03123	0.503607	0.827492																			0.0176191	0.7215	0.920727	0.0379983	0.591255	0.934701	-0.00911901	0.897501	0.980828				0.180571	0.130533	0.536645
seq.11438.6	P25686	DNAJB2	DNAJB2	-0.00383227	0.769027	0.920835	-0.00679428	0.613592	0.882106	-0.00403183	0.757653	0.919442	-0.00691792	0.607651	0.877276																			-0.000829731	0.954253	0.984724	-0.00357445	0.848625	0.981995	0.00373715	0.866185	0.97251				-0.0474125	0.140328	0.547826
seq.11439.88	Q8IUC4	RHPN2	RHPN2	0.053961	0.231485	0.604559	-0.03675	0.429408	0.788929	0.0529557	0.240698	0.60906	-0.0351402	0.449899	0.799979																			0.0415301	0.393658	0.777356	0.0255907	0.714704	0.960243	0.0361923	0.60195	0.909387				0.162341	0.186385	0.60469
seq.11440.58	O14543	SOCS3	SOCS3	0.0438284	0.328891	0.688774	-0.0419061	0.36505	0.753581	0.0423457	0.345971	0.697014	-0.0402495	0.384696	0.764479																			0.032887	0.503255	0.830587	0.0783547	0.248294	0.852629	-0.0180731	0.799769	0.957056				0.0730121	0.536627	0.850227
seq.11441.11	P06737	PYGL	PYGL	-0.039185	0.0803176	0.388532	-0.0101654	0.660407	0.896781	-0.0395132	0.078191	0.379186	-0.0113772	0.622316	0.884427																			-0.0291561	0.221191	0.650273	-0.0549937	0.126758	0.799539	-0.00335895	0.91192	0.983843				-0.143746	0.029502	0.303563
seq.11442.1	Q8NFT8	DNER	DNER_1	0.0300132	0.513398	0.815636	0.0398161	0.400389	0.773478	0.0311929	0.4973	0.804894	0.0407757	0.389619	0.766452																			-0.0180473	0.718868	0.920019	0.0116162	0.869891	0.982964	-0.0439778	0.540786	0.888565				0.237218	0.0461991	0.347686
seq.11444.49	Q9H1D9	POLR3F	POLR3F	0.0164293	0.710299	0.904374	-0.013483	0.767294	0.936461	0.0159359	0.719093	0.904605	-0.0128328	0.778579	0.939531																			0.0605893	0.206054	0.636366	0.083997	0.22471	0.850716	0.0326058	0.624628	0.915995				-0.121488	0.321245	0.722083
seq.11448.34	P51570	GALK1	GALK1	-0.0369444	0.0506167	0.315154	-0.00842958	0.665931	0.900553	-0.0372205	0.0492013	0.309186	-0.00957104	0.623118	0.884531																			-0.0312064	0.111418	0.518646	-0.00543074	0.836521	0.980587	-0.0568329	0.0540217	0.485021				-0.08058	0.187366	0.605838
seq.11449.22	P52907	CAPZA1	CAPZA1	-0.0059843	0.804634	0.933996	-0.0257008	0.302629	0.709815	-0.00673161	0.780904	0.925323	-0.0259073	0.299443	0.703296																			-0.00108139	0.966534	0.988391	0.0140783	0.693874	0.955917	-0.0168631	0.654489	0.928393				-0.0334293	0.63552	0.887948
seq.11450.110	P07237	P4HB	P4HB_1	-0.0352995	0.407162	0.751289	-0.0174274	0.691844	0.907805	-0.0357993	0.401147	0.744523	-0.01846	0.674821	0.900751																			-0.0290124	0.533788	0.84499	-0.0553666	0.398145	0.890411	-0.014444	0.831839	0.967544				-0.0235888	0.834853	0.959705
seq.11454.87	O75821	EIF3G	EIF3G	-0.0207887	0.2099	0.582445	0.0279973	0.101289	0.500198	-0.0199988	0.22716	0.597423	0.027384	0.108959	0.502223																			-0.00772996	0.651507	0.899566	-0.0110193	0.655084	0.948133	-0.00257127	0.914216	0.983843				-0.134823	0.0108762	0.241444
seq.11456.2	Q96LZ2	MAGEB10	MAGEB10	-0.0192263	0.674314	0.891809	0.0311277	0.509218	0.830977	-0.0184236	0.68746	0.893515	0.0306143	0.516745	0.834697																			-0.0333777	0.503945	0.830835	-0.0141568	0.839706	0.980587	-0.0522192	0.462635	0.864243				0.0499252	0.682332	0.90264
seq.11457.53	Q14376	GALE	GALE	-0.0939345	0.0383719	0.284901	0.0520816	0.265839	0.677316	-0.0926153	0.0412121	0.28896	0.0494595	0.289219	0.693581																			-0.132789	0.00741695	0.185401	-0.128974	0.0630544	0.744844	-0.137064	0.0526273	0.482454				0.0681886	0.553132	0.85499
seq.11458.30	Q15365	PCBP1	PCBP1	-0.0230454	0.364858	0.715681	0.0487291	0.062774	0.446258	-0.021659	0.393442	0.738147	0.0480648	0.0666269	0.441791																			-0.0105155	0.698865	0.914798	-0.00086238	0.982434	0.999167	-0.0207977	0.581503	0.900447				-0.136515	0.0664555	0.411483
seq.11459.81	P55199	ELL	ELL	-0.0485019	0.254822	0.628855	-0.0544605	0.214834	0.628311	-0.0501383	0.23907	0.607767	-0.0560173	0.202057	0.607316																			-0.0840984	0.0617023	0.414287	-0.0969305	0.138024	0.813147	-0.0752104	0.231208	0.727582				0.188229	0.117368	0.515074
seq.11462.8	O43251	RBFOX2	RBFOX2	0.0144922	0.718891	0.90639	0.0419053	0.312716	0.714307	0.0155021	0.700297	0.896081	0.0422991	0.308773	0.709593																			0.00795865	0.856485	0.962472	-0.0111669	0.860939	0.981995	0.0265573	0.685882	0.937427				0.110755	0.300693	0.706628
seq.11464.9	Q01201	RELB	RELB	-0.0658352	0.138005	0.490713	-0.0425094	0.353184	0.747948	-0.0671198	0.13069	0.473434	-0.0445654	0.329974	0.725523																			-0.0571748	0.230818	0.660818	-0.00611681	0.92865	0.995247	-0.120509	0.0726591	0.526958				-0.117449	0.340844	0.735872
seq.11465.4	Q8IZ08	GPR135	GPR135	0.0531737	0.241321	0.614151	-0.0325438	0.486734	0.81902	0.0520659	0.251868	0.621143	-0.0305377	0.514132	0.832474																			0.0810136	0.100482	0.499664	0.073791	0.288122	0.855638	0.105169	0.137148	0.639353				-0.175026	0.149382	0.560186
seq.11468.15	Q9Y4C8	RBM19	RBM19	0.0187252	0.678179	0.893729	0.0565202	0.22442	0.639132	0.0203559	0.651903	0.880351	0.0571385	0.219984	0.630619																			-0.0389476	0.43137	0.798332	-0.0447519	0.519582	0.921244	-0.0158726	0.822846	0.965131				0.339951	0.00345761	0.210974
seq.11476.43	Q9UN37	VPS4A	VPS4A	-0.0452204	0.0115492	0.178886	-0.0112492	0.54356	0.848169	-0.0455852	0.0109798	0.170082	-0.0126472	0.492407	0.820418																			-0.0361497	0.0606736	0.410593	-0.0285582	0.2813	0.852977	-0.0429488	0.126743	0.630404				-0.11578	0.0208876	0.283199
seq.11480.1	P30838	ALDH3A1	ALDH3A1	0.0587408	0.14559	0.501927	-0.0226349	0.58661	0.867719	0.0579516	0.151723	0.505908	-0.0202354	0.626774	0.885716																			0.0345278	0.442591	0.805827	-0.00978721	0.86918	0.982964	0.0864972	0.198439	0.700402				0.222489	0.0170014	0.276538
seq.11481.25	Q8TDQ0	HAVCR2	HAVCR2_1	-9.2429e-05	0.998389	0.99954	-0.00222024	0.962478	0.991415	-0.000156612	0.997274	0.999194	-0.00222505	0.962453	0.990193																			0.0316199	0.526579	0.840476	0.0577757	0.412963	0.894926	-0.000555947	0.993756	0.998202				-0.217221	0.0772821	0.434149
seq.11486.26	Q15697	ZNF174	ZNF174	0.0585801	0.20229	0.572749	0.0541957	0.252722	0.665124	0.0599792	0.191706	0.556197	0.0557951	0.238819	0.651562																			0.0369624	0.456979	0.812171	-0.0424109	0.544009	0.92234	0.112182	0.110991	0.609964				0.0712435	0.565799	0.859305
seq.11487.4	Q08629	SPOCK1	SPOCK1_1	0.10077	0.0216057	0.225914	0.065203	0.150259	0.55698	0.10282	0.0189886	0.210551	0.0684783	0.129238	0.525411																			0.0741286	0.116192	0.526491	0.122404	0.0706889	0.75552	-0.00939491	0.883813	0.977171				0.262268	0.0310074	0.308592
seq.11490.42	P11441	UBL4A	UBL4A	-0.0211	0.274293	0.646883	-0.00106704	0.957266	0.990439	-0.0211495	0.273877	0.644859	-0.00171564	0.931358	0.981498																			-0.00678214	0.744373	0.927489	0.0162406	0.633277	0.946249	-0.0332251	0.158059	0.66				-0.100839	0.0627253	0.40136
seq.11493.169	Q96FJ2	DYNLL2	DYNLL2	-0.029735	0.0366627	0.280931	0.0123973	0.399065	0.773092	-0.0294034	0.0389644	0.283007	0.0114956	0.43286	0.788298																			-0.0199784	0.167048	0.594077	-0.0146851	0.474784	0.911386	-0.0223943	0.272794	0.760545				-0.107422	0.0246165	0.294694
seq.11494.4	O00472	ELL2	ELL2	0.0422763	0.330883	0.689445	-0.00457245	0.918873	0.979108	0.0421926	0.332492	0.688702	-0.00349591	0.937952	0.983512																			0.0182485	0.695917	0.913469	0.00155505	0.981089	0.999167	0.0335591	0.617058	0.912347				0.180127	0.140174	0.547826
seq.11510.31	O14791	APOL1	APOL1_1	-0.00298666	0.942749	0.98712	-0.098297	0.0215282	0.338229	-0.00582725	0.888121	0.969101	-0.0984757	0.0214828	0.326518																			-0.00712896	0.876179	0.966383	0.0111668	0.868841	0.982964	-0.0338654	0.620265	0.912705				-0.0246127	0.831189	0.957695
seq.11510.51	O14791	APOL1	APOL1_2	-0.0254998	0.55046	0.831736	-0.108308	0.0136315	0.321376	-0.0286494	0.500245	0.807248	-0.109186	0.0129841	0.301126																			-0.0273339	0.559632	0.855597	-0.0107511	0.874137	0.983962	-0.0513659	0.453906	0.857856				-0.0666437	0.568176	0.860319
seq.11513.92	P28907	CD38	CD38_1	-0.0490836	0.246905	0.61963	-0.044795	0.305384	0.710547	-0.050958	0.229663	0.599532	-0.0469565	0.282847	0.688809																			-0.0645311	0.155655	0.578838	-0.11266	0.0773063	0.75552	-0.0257499	0.693808	0.938605				0.0976497	0.427779	0.79475
seq.11514.196	P13987	CD59	CD59_2	0.00232264	0.947855	0.987716	0.042008	0.250834	0.663927	0.00354682	0.920456	0.979688	0.0421176	0.250303	0.660959																			0.0258634	0.506266	0.831268	0.00804809	0.888309	0.987792	0.0408614	0.458688	0.861444				-0.0592049	0.523275	0.845246
seq.11516.7	P07148	FABP1	FABP1	-0.0899213	0.0321989	0.263214	-0.00445443	0.918232	0.979108	-0.0901295	0.0320524	0.260024	-0.00721848	0.867439	0.964923																			-0.0731538	0.11173	0.519102	-0.111597	0.0931147	0.75552	-0.0486044	0.466914	0.867926				-0.190021	0.0881528	0.454902
seq.11530.37	P08397	HMBS	HMBS	0.0289758	0.511212	0.814207	-0.073865	0.103938	0.504219	0.0268689	0.541906	0.825961	-0.073041	0.108229	0.501943																			0.0504038	0.294637	0.715476	-0.00456657	0.945254	0.995247	0.128266	0.066255	0.512129				-0.154689	0.196212	0.617237
seq.11531.24	Q9H7M9	VSIR	VSIR_1	0.0123829	0.576336	0.84769	0.0349671	0.125564	0.527231	0.0134034	0.544922	0.827985	0.0353782	0.121601	0.516463																			0.00176183	0.941756	0.980376	-0.0417061	0.208138	0.848224	0.043995	0.21399	0.712003				0.0416176	0.494336	0.832879
seq.11534.6	Q3SXY7	LRIT3	LRIT3	0.133321	0.00262894	0.108817	-0.0287713	0.530177	0.839465	0.132457	0.00284142	0.110843	-0.0236399	0.603251	0.874564																			0.11614	0.0169473	0.25821	0.148117	0.0324271	0.692707	0.117015	0.08103	0.546697				0.238907	0.0384721	0.326751
seq.11537.12	Q9UP52	TFR2	TFR2	6.3681e-06	0.999888	0.999888	-0.0727452	0.11812	0.518395	-0.00285804	0.949647	0.98706	-0.0728642	0.118205	0.513074																			-0.0128156	0.795984	0.944113	0.00448645	0.949466	0.995247	-0.0201646	0.776005	0.953181				0.0334335	0.781277	0.937752
seq.11538.216	O95822	MLYCD	MLYCD	0.034088	0.239646	0.611709	-0.000535093	0.985733	0.998131	0.0341048	0.240132	0.608897	0.00055775	0.985131	0.996956																			0.0163808	0.617321	0.884576	-0.0149142	0.737062	0.963919	0.0455964	0.340979	0.800267				0.105171	0.109734	0.501889
seq.11539.4	P56134	ATP5MF	ATP5MF	-0.0826034	0.0424762	0.297162	-0.0342226	0.41637	0.779957	-0.0845161	0.0382132	0.281479	-0.038677	0.357354	0.747728																			-0.101806	0.0240305	0.299209	-0.0908659	0.137416	0.813147	-0.123753	0.0695447	0.519718				0.221562	0.036088	0.322814
seq.11540.37	O43524	FOXO3	FOXO3	0.0208062	0.362809	0.714402	-0.0471343	0.0452505	0.416224	0.0194147	0.394557	0.738907	-0.0465167	0.0483048	0.411579																			0.0364087	0.158617	0.584189	0.0211526	0.608016	0.9399	0.0501951	0.103871	0.594884				-0.0814089	0.0784594	0.43643
seq.11542.11	Q96A57	TMEM230	TMEM230	-0.00571169	0.88949	0.969957	-0.0239425	0.572099	0.860874	-0.00635062	0.877353	0.966967	-0.0241213	0.569771	0.855338																			-0.0303401	0.514336	0.83581	0.0614652	0.334219	0.872073	-0.108554	0.107818	0.60234				0.096841	0.31233	0.713492
seq.11543.84	Q9UHB6	LIMA1	LIMA1	-0.0455668	0.231538	0.604559	-0.106487	0.00647813	0.23601	-0.0484025	0.200872	0.568308	-0.107838	0.00582265	0.214789																			-0.0575477	0.172746	0.600121	-0.0761584	0.216128	0.850716	-0.0394815	0.516847	0.886091				0.073576	0.358716	0.747326
seq.11544.39	Q92576	PHF3	PHF3	-0.0602451	0.157183	0.515923	-0.0315078	0.472691	0.811962	-0.0614922	0.149249	0.503157	-0.0339049	0.439506	0.792476																			-0.0690922	0.126846	0.539968	-0.0116845	0.850976	0.981995	-0.119142	0.0665777	0.512129				-0.0231016	0.852055	0.966674
seq.11545.9	Q92956	TNFRSF14	TNFRSF14_2	-0.103085	0.0227321	0.229843	0.0035517	0.939508	0.985369	-0.103076	0.0229494	0.227659	0.000297868	0.994902	0.997506																			-0.126992	0.00992955	0.208611	-0.137095	0.0484301	0.734726	-0.129584	0.0665731	0.512129				0.0745216	0.531947	0.849087
seq.11546.7	Q8WWM9	CYGB	CYGB	0.0491433	0.271985	0.646043	-0.0492404	0.286047	0.693661	0.0478528	0.284907	0.651663	-0.0478673	0.299795	0.703296																			0.0375479	0.44069	0.804025	0.0783485	0.265439	0.852629	0.107676	0.120499	0.629866				-0.146357	0.181127	0.598018
seq.11547.84	O15146	MUSK	MUSK	-1.6553e-05	0.999693	0.999833	0.0365452	0.409164	0.777745	0.00138016	0.974405	0.993771	0.0366012	0.409301	0.775891																			0.0157511	0.737721	0.925468	0.0320262	0.641337	0.946249	0.000947067	0.988082	0.997134				-0.0794065	0.487175	0.829797
seq.11548.84	P30304	CDC25A	CDC25A	-0.00189247	0.96705	0.993187	0.0725907	0.124422	0.525806	0.000147827	0.997423	0.999206	0.0725951	0.124952	0.519268																			-0.00180042	0.971156	0.989631	0.0406821	0.561168	0.926633	-0.044488	0.533325	0.886091				0.0551439	0.657167	0.89426
seq.11549.6	P61371	ISL1	ISL1	0.0750968	0.0675381	0.360062	-0.0487867	0.249823	0.663516	0.0739612	0.0717991	0.361118	-0.0468826	0.267789	0.673866																			0.0761473	0.0938838	0.492937	0.0281466	0.628201	0.946249	0.066403	0.32363	0.789652				0.02805	0.7726	0.934327
seq.11551.16	Q9P0W2	HMG20B	HMG20B	-0.0461358	0.270524	0.644674	-0.0703926	0.102283	0.502151	-0.0489369	0.242015	0.609496	-0.0724001	0.0930228	0.47747																			-0.0654257	0.154686	0.577596	-0.129256	0.0510782	0.73708	-0.000817086	0.989598	0.997134				0.0956855	0.350785	0.743061
seq.11556.19	Q8N6T3	ARFGAP1	ARFGAP1	-0.124186	0.0055525	0.139193	-0.0150623	0.745242	0.928929	-0.124731	0.00541021	0.136287	-0.0188875	0.681727	0.902725																			-0.133379	0.00642125	0.174917	-0.0760069	0.26162	0.852629	-0.208955	0.0030361	0.165691				-0.125609	0.255482	0.674587
seq.11557.3	Q9HCE7	SMURF1	SMURF1	0.0176674	0.67477	0.891809	-0.0382024	0.378242	0.761153	0.0162373	0.700052	0.896081	-0.0375462	0.387268	0.764695																			0.0386324	0.392387	0.777356	0.00888085	0.88673	0.987138	0.0685316	0.301665	0.778541				-0.0568903	0.613086	0.879126
seq.11560.76	Q14934	NFATC4	NFATC4	0.0642623	0.14773	0.504553	-0.0804249	0.0789666	0.472134	0.0622011	0.160428	0.519662	-0.0786903	0.0854211	0.464089																			0.033265	0.49315	0.824936	0.0467164	0.491288	0.912067	0.0171736	0.802543	0.958446				0.405201	0.000580005	0.105633
seq.11562.9	P56282	POLE2	POLE2	0.0951161	0.0333987	0.267378	0.0345483	0.455404	0.800452	0.096567	0.0309889	0.257123	0.0384378	0.404863	0.773964																			0.115234	0.0182185	0.264127	0.0712807	0.296662	0.857273	0.11754	0.0943266	0.574236				-0.113727	0.318769	0.718291
seq.11563.51	Q96C24	SYTL4	SYTL4_1	-0.103241	0.0136495	0.188961	-0.061082	0.158051	0.5653	-0.10515	0.0119473	0.172707	-0.0643973	0.134737	0.534046																			-0.105153	0.0226836	0.292478	-0.113567	0.0729994	0.75552	-0.175226	0.00988695	0.257496				-0.1328	0.193728	0.613345
seq.11565.58	P17027	ZNF23	ZNF23	0.011773	0.797325	0.932466	-0.0118768	0.801488	0.944867	0.0114549	0.802954	0.933928	-0.0115416	0.80724	0.944986																			0.00443951	0.929203	0.976803	0.0724085	0.309209	0.865048	-0.0427031	0.548415	0.890396				0.105875	0.396179	0.77377
seq.11566.48	Q14CN4	KRT72	KRT72	0.0950969	0.0220915	0.227856	-0.0109991	0.797807	0.944867	0.0948669	0.0226061	0.22684	-0.0081584	0.848696	0.959012																			0.0757913	0.088483	0.479969	0.0617393	0.341599	0.872073	0.0838234	0.170206	0.667292				0.214338	0.0746043	0.42761
seq.11567.23	P21506	ZNF10	ZNF10	0.0230113	0.600472	0.86178	0.0204904	0.650649	0.893253	0.0238612	0.587703	0.853813	0.021491	0.635339	0.886413																			0.0375822	0.431549	0.798332	0.00672061	0.92193	0.994706	0.090403	0.182585	0.68041				-0.0922559	0.439457	0.803595
seq.11568.2	P68106	FKBP1B	FKBP1B	-0.00311267	0.873147	0.964169	0.0283214	0.158549	0.566167	-0.00227016	0.907248	0.975928	0.0282494	0.160235	0.564069																			0.000869351	0.967628	0.988879	-0.000391384	0.99045	0.999459	0.00313492	0.910094	0.983734				-0.0249759	0.632215	0.88622
seq.11570.94	Q9UHQ4	BCAP29	BCAP29	-0.00504691	0.908166	0.97496	-0.0275221	0.540676	0.84555	-0.00600943	0.890892	0.969101	-0.0277426	0.538116	0.845678																			-0.0378596	0.413848	0.78903	-0.0367628	0.576325	0.931318	-0.0420539	0.525687	0.886091				0.247279	0.0423541	0.336055
seq.11571.75	Q07444	KLRC3	KLRC3_1	0.0180247	0.696819	0.89842	0.100705	0.0343524	0.375761	0.0221902	0.63051	0.872746	0.101672	0.0329662	0.362889																			-0.0026147	0.9586	0.986774	0.0445405	0.527364	0.921567	-0.0546901	0.450221	0.857856				0.123418	0.310711	0.71185
seq.11572.4	P50570	DNM2	DNM2	-0.0199095	0.202506	0.573136	0.0241495	0.133686	0.537771	-0.0192299	0.217976	0.585436	0.0235598	0.14338	0.544872																			-0.00639182	0.69295	0.912198	-0.0104467	0.645554	0.946249	-4.813e-05	0.998349	0.999182				-0.124239	0.0128383	0.25239
seq.11573.3	Q13247	SRSF6	SRSF6	0.0179391	0.688146	0.897116	-0.0907646	0.0483111	0.423734	0.0152562	0.73219	0.907658	-0.0902832	0.0498257	0.419146																			-0.0117282	0.807852	0.948754	-0.0511231	0.471527	0.911386	0.0112544	0.869986	0.97251				0.183978	0.123375	0.527426
seq.11582.63	O60884	DNAJA2	DNAJA2	0.0447674	0.0639453	0.35221	0.00790265	0.751606	0.931358	0.0450445	0.0626814	0.343343	0.00932617	0.708169	0.911487																			0.0501973	0.071397	0.440786	0.0424886	0.32415	0.867024	0.0614813	0.073769	0.526958				0.0110575	0.815689	0.95336
seq.11586.2	Q6UXK5	LRRN1	LRRN1_2	-0.0492749	0.274534	0.647022	0.0101202	0.827644	0.95251	-0.0489928	0.278065	0.648782	0.0083676	0.857196	0.961943																			-0.064366	0.190798	0.624985	-0.0674005	0.33943	0.872073	-0.0668563	0.348857	0.805737				0.0662352	0.590803	0.869962
seq.11587.5	Q8IWI9	MGA	MGA	-0.0219469	0.629774	0.875721	-0.0660007	0.158891	0.566167	-0.0245012	0.590369	0.855514	-0.0669916	0.153361	0.555012																			-0.0278284	0.575747	0.865079	-0.0451421	0.52054	0.921244	-0.0182324	0.800196	0.957056				0.179184	0.124779	0.529503
seq.11590.5	Q86U06	RBM23	RBM23	0.0227871	0.620521	0.872539	-0.082157	0.0831343	0.47395	0.0201901	0.660403	0.884196	-0.081472	0.0861619	0.465562																			-0.002266	0.964028	0.988075	0.0606055	0.392593	0.890411	-0.0857259	0.229495	0.725834				-0.0923669	0.448182	0.808966
seq.11591.43	O43663	PRC1	PRC1_1	0.0450175	0.315587	0.677031	-0.0315155	0.495314	0.822888	0.0438841	0.328584	0.684119	-0.029741	0.520238	0.83744																			0.0729824	0.134006	0.549944	0.186255	0.00646397	0.424234	-0.0282853	0.685988	0.937427				-0.0284198	0.814356	0.953019
seq.11592.1	Q15717	ELAVL1	ELAVL1	-0.0221878	0.48712	0.802958	-0.0727027	0.0269715	0.351498	-0.0241805	0.447182	0.774176	-0.0734016	0.0256663	0.339872																			-0.0113746	0.751829	0.929706	0.00773183	0.887329	0.987422	-0.0362902	0.43181	0.850238				-0.0772991	0.101654	0.484334
seq.11593.21	Q07325	CXCL9	CXCL9_1	0.0231099	0.534028	0.823712	0.0319457	0.405012	0.774637	0.0243482	0.51279	0.812737	0.032922	0.39146	0.766452																			0.0311895	0.441861	0.805498	0.00704307	0.895107	0.989966	0.0593775	0.329704	0.792705				0.00419716	0.967058	0.99277
seq.11596.47	P51815	ZNF75D	ZNF75D	0.034	0.451134	0.77916	-0.0124886	0.788214	0.944867	0.033683	0.455989	0.779783	-0.0115035	0.804733	0.944452																			0.0272551	0.576703	0.865225	0.115116	0.0920814	0.75552	-0.0640264	0.362084	0.814382				0.095933	0.439476	0.803595
seq.11601.26	Q14562	DHX8	DHX8	0.0293372	0.523645	0.817795	-0.0385085	0.416332	0.779957	0.0278472	0.545442	0.828431	-0.0373292	0.431438	0.788298																			-0.00157906	0.974953	0.991558	0.0637352	0.367633	0.883023	-0.0558211	0.434998	0.850265				0.184408	0.129037	0.535513
seq.11602.12	Q99829	CPNE1	CPNE1_1	-0.0821653	0.0669627	0.358212	-0.077451	0.0940544	0.489769	-0.0845166	0.0591283	0.337426	-0.0800886	0.0827295	0.462211																			-0.100617	0.0405358	0.348397	-0.0576864	0.408484	0.894138	-0.154075	0.0300961	0.407588				0.0279315	0.809504	0.950609
seq.11606.22	O75190	DNAJB6	DNAJB6	0.000202867	0.991993	0.999012	0.0331278	0.111665	0.514364	0.00118904	0.953046	0.987965	0.0331654	0.1118	0.505641																			0.0216823	0.266642	0.69386	0.0361385	0.19499	0.845349	0.00783484	0.776022	0.953181				-0.100291	0.171851	0.587485
seq.11607.15	O95696	BRD1	BRD1	0.00449643	0.918793	0.98011	-0.0122467	0.787503	0.944867	0.00403273	0.92727	0.98238	-0.0120825	0.790658	0.942601																			-0.0229041	0.636138	0.892965	0.0461176	0.479612	0.911386	-0.0504874	0.465033	0.866214				0.115709	0.313867	0.71476
seq.11608.5	Q9GZQ8	MAP1LC3B	MAP1LC3B	-0.0236285	0.214547	0.586981	0.0264333	0.178043	0.583558	-0.0228862	0.229133	0.599532	0.0257315	0.189812	0.594677																			-0.00458498	0.820304	0.952282	-0.00566351	0.833776	0.980587	-0.00287017	0.925126	0.984311				-0.15845	0.00619969	0.220636
seq.11614.29	P84090	ERH	ERH	-0.0526309	0.0500368	0.313632	-0.0613227	0.0267475	0.351498	-0.0543148	0.0423451	0.292957	-0.06287	0.0227703	0.329819																			-0.04339	0.136449	0.554395	-0.0221918	0.555502	0.925016	-0.0583107	0.195419	0.695131				-0.164386	0.0148847	0.262057
seq.11615.16	Q9UN19	DAPP1	DAPP1	-0.0580488	0.0272737	0.248825	0.061702	0.0228401	0.343618	-0.0563188	0.0315646	0.258947	0.0599749	0.026416	0.34142																			-0.0497139	0.0791006	0.459871	-0.0469713	0.241996	0.852316	-0.0533641	0.187302	0.686052				-0.135901	0.0574073	0.384394
seq.11616.9	Q00613	HSF1	HSF1	-0.00182235	0.962598	0.992323	-0.0850511	0.0332385	0.370816	-0.00512387	0.8948	0.971444	-0.0852617	0.0331258	0.362889																			-0.00437318	0.918565	0.976087	0.019385	0.746629	0.965602	-0.0321796	0.603732	0.910033				-0.0289712	0.752778	0.927198
seq.11617.1	P20701	ITGAL	ITGAL_1	0.0542989	0.236781	0.608664	-0.00666498	0.887985	0.971795	0.0541587	0.238668	0.607767	-0.00507798	0.914538	0.979851																			0.00715467	0.886177	0.969922	0.0792419	0.263574	0.852629	-0.0609935	0.393369	0.835723				0.311874	0.00981121	0.241444
seq.11618.83	P10242	MYB	MYB	0.0631914	0.157497	0.515923	-0.0170202	0.712248	0.916335	0.0627556	0.160951	0.519787	-0.0150933	0.743461	0.926971																			0.0178263	0.71161	0.91779	0.0891265	0.192307	0.845349	-0.0530773	0.437115	0.851249				0.274988	0.0215342	0.283978
seq.11626.7	Q13404	UBE2V1	UBE2V1	-0.00786108	0.649714	0.882036	-0.00803032	0.652752	0.89469	-0.00809989	0.64024	0.877181	-0.00827872	0.643166	0.887541																			0.00509034	0.781605	0.94109	0.00190123	0.943306	0.995247	0.0124331	0.616478	0.912347				-0.110208	0.0331143	0.312994
seq.11629.36	Q9BUZ4	TRAF4	TRAF4_1	0.0536106	0.200996	0.570692	0.0552876	0.201172	0.611662	0.0557442	0.183648	0.547187	0.0574895	0.183806	0.588326																			0.100125	0.0290125	0.315341	0.0402572	0.539864	0.921567	0.153686	0.0177633	0.328652				0.0755292	0.534958	0.850227
seq.11633.89	O95433	AHSA1	AHSA1	-0.0301663	0.0597881	0.340279	-0.00235351	0.886947	0.971795	-0.0302609	0.0593595	0.337426	-0.00328154	0.842525	0.955447																			-0.017809	0.302542	0.719806	-0.0283883	0.207707	0.848224	-0.00503459	0.848585	0.970322				-0.101378	0.0282496	0.297707
seq.11634.32	O43665	RGS10	RGS10	-0.0237602	0.316798	0.678051	0.0469654	0.0546387	0.432644	-0.0224253	0.343642	0.694406	0.0462777	0.058403	0.428907																			-0.00630066	0.804262	0.947945	-0.0055155	0.881552	0.985737	-0.00502182	0.886103	0.977625				-0.151014	0.0250865	0.296456
seq.11636.33	P37802	TAGLN2	TAGLN2_1	-0.0227565	0.309463	0.671427	-0.00237178	0.918283	0.979108	-0.022837	0.308435	0.667939	-0.00302014	0.896093	0.972378																			-0.0153584	0.518163	0.838103	0.00777919	0.814249	0.980587	-0.0400072	0.254884	0.746916				-0.0760964	0.276708	0.685986
seq.11638.42	O43825	B3GALT2	B3GALT2	0.0813622	0.0719	0.366544	0.122068	0.00870388	0.270973	0.0842348	0.0608516	0.341003	0.124141	0.00749693	0.244097																			0.0182673	0.713971	0.917866	-0.0234315	0.739922	0.964566	0.0781428	0.265151	0.753526				0.352182	0.00228192	0.200286
seq.11643.73	Q8TDB6	DTX3L	DTX3L	0.0123558	0.671999	0.891429	-0.0727583	0.0152479	0.333062	0.0102231	0.724885	0.906948	-0.0724387	0.0158422	0.317935																			0.00376288	0.903352	0.972723	0.0165503	0.714279	0.960243	-0.0139619	0.742247	0.948472				0.0501022	0.530337	0.847818
seq.11645.9	P13674	P4HA1	P4HA1	0.0281131	0.522578	0.817795	0.00619491	0.891225	0.9721	0.0283928	0.519197	0.816006	0.00734236	0.871416	0.966383																			-0.0221868	0.645824	0.897012	0.00579976	0.931795	0.995247	-0.0513787	0.452504	0.857856				0.238224	0.0319904	0.31292
seq.11646.4	Q7L1S5	CHST9	CHST9	0.050992	0.236302	0.608289	-0.0237616	0.592773	0.870846	0.0503393	0.242931	0.609895	-0.0221866	0.617537	0.882074																			0.0721504	0.124103	0.534018	0.105564	0.121509	0.796034	0.0362597	0.591066	0.904794				-0.00904106	0.936716	0.983565
seq.11647.6	Q9ULW2	FZD10	FZD10_1	-0.0811416	0.0714147	0.366544	-0.112925	0.0148188	0.329398	-0.084101	0.0603962	0.339758	-0.115221	0.0127136	0.298986																			-0.10824	0.028158	0.310795	-0.0762289	0.275706	0.852629	-0.145052	0.0405051	0.451072				-0.0205374	0.864483	0.968254
seq.11649.3	Q8IYB5	SMAP1	SMAP1	-0.0252909	0.140399	0.493646	0.0257371	0.145663	0.55627	-0.0245703	0.15179	0.505908	0.0249836	0.157528	0.561445																			-0.0151367	0.404619	0.781455	-0.00301418	0.90729	0.992754	-0.0254556	0.318628	0.78857				-0.100022	0.0522195	0.3672
seq.11651.24	Q9UL18	AGO1	AGO1_1	0.00648343	0.885068	0.968417	0.0205062	0.657085	0.896585	0.00748765	0.867691	0.964512	0.020888	0.651853	0.892893																			0.0428162	0.374875	0.769081	-0.0251673	0.710255	0.960243	0.139273	0.0478298	0.464586				0.221871	0.0721207	0.425425
seq.11653.69	P48067	SLC6A9	SLC6A9	0.020139	0.605972	0.864066	0.137076	0.00060906	0.134455	0.0256461	0.506804	0.81002	0.138161	0.000561757	0.122594																			0.0487144	0.243133	0.675766	0.043973	0.45978	0.909876	0.0559894	0.346283	0.803087				-0.114177	0.273416	0.683513
seq.11654.77	Q8IZ57	NRSN1	NRSN1	0.0265945	0.551835	0.83221	-0.105027	0.0222396	0.33849	0.0236269	0.595615	0.856543	-0.104313	0.0233223	0.329819																			-0.00147417	0.975887	0.992093	0.135182	0.0516628	0.73708	-0.101663	0.144098	0.645328				0.18011	0.141491	0.547985
seq.11656.110	Q9UI08	EVL	EVL	-0.0442785	0.222431	0.595468	-0.0557239	0.13634	0.543425	-0.0459873	0.204703	0.570673	-0.0571852	0.126321	0.519674																			-0.0190065	0.635604	0.892861	0.0114685	0.841121	0.980587	-0.0444904	0.437972	0.851249				-0.185588	0.0407243	0.332088
seq.11657.86	O14512	SOCS7	SOCS7	0.0483109	0.248896	0.621814	0.00290552	0.946279	0.987602	0.048492	0.247969	0.615486	0.00482939	0.910862	0.979249																			0.0207886	0.64288	0.895655	0.004289	0.947046	0.995247	0.0428726	0.492132	0.876573				0.132123	0.281051	0.688204
seq.11659.31	Q14677	CLINT1	CLINT1	-0.0631575	0.0115656	0.178886	0.0188478	0.466232	0.808306	-0.0626692	0.0123093	0.174503	0.0169259	0.510755	0.830361																			-0.0573403	0.0304813	0.321355	-0.0505942	0.195557	0.845349	-0.0624496	0.0851178	0.554186				-0.0888282	0.235629	0.658695
seq.11661.11	Q9C000	NLRP1	NLRP1	0.0212102	0.637229	0.878375	-0.0564589	0.222913	0.638062	0.0196917	0.661488	0.884196	-0.0558907	0.228175	0.638256																			0.00205689	0.966548	0.988391	0.060107	0.382697	0.883799	-0.0668651	0.344511	0.802237				0.141989	0.248986	0.6703
seq.11664.32	Q8N6H7	ARFGAP2	ARFGAP2	-0.0196004	0.264166	0.639564	0.0285761	0.114141	0.515995	-0.0187928	0.283844	0.650939	0.0279997	0.121714	0.516463																			-0.0100532	0.581183	0.868318	-0.0215084	0.40815	0.894138	0.00278406	0.913927	0.983843				-0.104792	0.0610796	0.395195
seq.11666.72	P57771	RGS8	RGS8	-0.0515993	0.250032	0.622062	-0.0732868	0.112866	0.515995	-0.0537609	0.230184	0.599532	-0.0749356	0.10501	0.498371																			-0.0674592	0.164439	0.590989	0.00375267	0.957335	0.995843	-0.146845	0.0288401	0.40183				0.052001	0.674001	0.901903
seq.11667.29	Q63HR2	TNS2	TNS2	0.00730714	0.861398	0.960816	-0.0175121	0.684587	0.906268	0.00663501	0.874245	0.966789	-0.0172376	0.689809	0.904977																			0.0198688	0.6664	0.90584	0.0900408	0.120419	0.793892	-0.0272052	0.696365	0.939176				-0.0259679	0.801943	0.947172
seq.11669.39	Q9H2Y9	SLCO5A1	SLCO5A1	0.0948486	0.0344472	0.270752	-0.0504926	0.275362	0.685929	0.0934835	0.0371844	0.279206	-0.0476496	0.301785	0.703296																			0.0616299	0.209618	0.640245	0.0486583	0.485091	0.911386	0.0753004	0.28124	0.767954				0.157147	0.187638	0.605838
seq.11670.18	Q96P66	GPR101	GPR101_2	-0.00769958	0.865811	0.962484	-0.0214099	0.648435	0.892135	-0.00860538	0.850459	0.958027	-0.0217899	0.643269	0.887541																			-0.0387345	0.436816	0.800716	-0.04364	0.536151	0.921567	-0.0297235	0.675476	0.935232				0.203007	0.0853515	0.447951
seq.11671.19	P55201	BRPF1	BRPF1	-0.0134932	0.760201	0.918408	-0.0435285	0.339864	0.73502	-0.0145555	0.742068	0.913732	-0.0439036	0.336324	0.730391																			-0.0570557	0.236067	0.667865	-0.0196474	0.770071	0.971045	-0.0885068	0.204678	0.707058				0.19406	0.102951	0.487647
seq.11672.17	Q96L93	KIF16B	KIF16B	-0.0296337	0.508822	0.813245	-0.102123	0.0268626	0.351498	-0.0326414	0.46515	0.785237	-0.103135	0.0255337	0.339872																			-0.0747696	0.130488	0.545233	-0.0291255	0.678629	0.953353	-0.129571	0.0667611	0.512129				0.0680885	0.548817	0.85339
seq.11677.17	Q8IZN3	ZDHHC14	ZDHHC14	0.0655219	0.150907	0.508727	0.00164727	0.972083	0.993221	0.0656099	0.150927	0.505055	0.00343435	0.941792	0.984779																			0.012106	0.804951	0.948505	0.0962604	0.16267	0.832808	-0.0867991	0.208131	0.708855				0.134953	0.276856	0.685986
seq.11678.105	Q9UKL4	GJD2	GJD2	0.0642641	0.157585	0.515947	-0.00186365	0.968323	0.991738	0.0642677	0.158181	0.515682	0.000124758	0.997878	0.998505																			0.0611585	0.218362	0.647706	0.0496131	0.483013	0.911386	0.0895457	0.20995	0.709957				0.113098	0.341966	0.736584
seq.11681.8	P52594	AGFG1	AGFG1	-0.0357119	0.0321139	0.263214	0.0243868	0.156378	0.564136	-0.0350395	0.0354015	0.272046	0.0233122	0.174066	0.577763																			-0.0244396	0.154577	0.577484	-0.0191454	0.420307	0.896193	-0.0275504	0.271591	0.760003				-0.122753	0.0224288	0.285281
seq.11682.7	Q9H3M7	TXNIP	TXNIP	-0.0166119	0.712524	0.904596	-0.0750897	0.105712	0.507691	-0.0188185	0.675992	0.889942	-0.0756729	0.103491	0.496425																			-0.0210239	0.66967	0.906185	0.0816209	0.244534	0.852629	-0.149319	0.0343427	0.423895				0.00919763	0.939686	0.984568
seq.11683.19	Q9NZ52	GGA3	GGA3	-0.0281461	0.0503247	0.314152	0.036234	0.0144315	0.326501	-0.0271249	0.0581054	0.334951	0.0354021	0.0165813	0.32073																			-0.0217853	0.149685	0.570349	-0.0243877	0.258755	0.852629	-0.0168812	0.427501	0.849833				-0.0843709	0.0495442	0.358065
seq.11690.47	Q9UJX3	ANAPC7	ANAPC7	0.0609033	0.168533	0.532653	0.0043651	0.923803	0.980464	0.0610499	0.168087	0.527603	0.00596065	0.896023	0.972378																			0.0420491	0.3832	0.773721	0.00825123	0.902361	0.991923	0.0633075	0.367655	0.818184				0.196173	0.104667	0.492316
seq.11692.21	Q6S5L8	SHC4	SHC4	0.0033434	0.941599	0.98712	-0.0731318	0.119106	0.518395	0.000660155	0.98845	0.996297	-0.0731061	0.119885	0.514768																			-0.0294317	0.553737	0.853506	0.0618588	0.37655	0.883483	-0.0966165	0.173155	0.669371				0.129682	0.287861	0.69313
seq.11696.7	P29373	CRABP2	CRABP2	-0.0434837	0.281526	0.651257	0.00493595	0.905684	0.976471	-0.0433797	0.283386	0.650939	0.0036056	0.931049	0.981498																			-0.079346	0.0688097	0.434968	-0.108932	0.0826522	0.75552	-0.0582093	0.353015	0.808779				0.153248	0.17093	0.586782
seq.11699.16	Q12974	PTP4A2	PTP4A2	-0.00186512	0.912744	0.976982	0.0115838	0.509136	0.830977	-0.00153233	0.92834	0.982689	0.0115369	0.511477	0.830863																			0.0201998	0.242487	0.675273	-0.00113371	0.963827	0.995843	0.0408603	0.0858123	0.554186				-0.12856	0.0276506	0.296999
seq.11708.2	P31025	LCN1	LCN1	0.0931629	0.0380698	0.284661	0.0944333	0.0413488	0.398447	0.0958451	0.0323279	0.26067	0.0972407	0.0350841	0.37312																			0.064109	0.181509	0.610154	0.12708	0.0571735	0.73708	-0.00556702	0.936151	0.98609				0.170194	0.164912	0.578521
seq.11709.29	Q92523	CPT1B	CPT1B	-0.0127048	0.776528	0.92586	-0.0793297	0.0852728	0.474723	-0.0150796	0.735784	0.908815	-0.0798071	0.0838468	0.462211																			-0.0216952	0.655153	0.900932	0.0754752	0.275678	0.852629	-0.121068	0.0856439	0.554186				0.0910178	0.458029	0.815431
seq.11712.207	Q9H3U1	UNC45A	UNC45A_1	-0.0304526	0.0793509	0.386557	0.0379287	0.0339356	0.37506	-0.0293846	0.0894756	0.400603	0.0370275	0.0380982	0.382842																			-0.0162687	0.378758	0.77048	-0.0169012	0.513838	0.919069	-0.0150577	0.567643	0.897545				-0.0984791	0.058522	0.385786
seq.11715.1	P14859	POU2F1	POU2F1	0.0317612	0.441531	0.773247	-0.00692112	0.870702	0.966997	0.0315462	0.445444	0.77392	-0.00564623	0.894489	0.972378																			0.0446417	0.319485	0.730754	0.0147152	0.82235	0.980587	0.0695095	0.262495	0.751591				-0.00150894	0.989469	0.996444
seq.11716.28	A6NDA9	LRIT2	LRIT2	-0.00445597	0.922037	0.981289	0.0391646	0.403902	0.773916	-0.0033576	0.941257	0.985399	0.0390642	0.405795	0.773964																			-0.0189285	0.701715	0.916004	-0.040472	0.563903	0.926694	-0.000148367	0.998331	0.999182				0.0950474	0.444782	0.805734
seq.11814.29	P08581	MET	MET_1	0.0347404	0.380042	0.72919	0.0315372	0.439654	0.792595	0.0356817	0.36767	0.716237	0.0326315	0.424253	0.783268																			0.0136609	0.751955	0.929706	0.083978	0.167232	0.835181	-0.0551833	0.388417	0.831506				0.125954	0.234477	0.657998
seq.11816.84	O60674	JAK2	JAK2	-0.0482325	0.037124	0.2826	0.00190916	0.936367	0.984476	-0.0482201	0.0374538	0.279268	0.000430367	0.985598	0.996956																			-0.0438892	0.0741935	0.449925	-0.0311878	0.366732	0.88302	-0.0561992	0.115125	0.617134				-0.0885284	0.193866	0.613515
seq.11817.1	P23443	RPS6KB1	RPS6KB1_1	-0.0228259	0.137342	0.490459	0.0245534	0.121103	0.520704	-0.0221373	0.149216	0.503157	0.0238745	0.131446	0.527747																			-0.0136748	0.38452	0.773834	-0.0194353	0.3472	0.87486	-0.00704147	0.767798	0.952435				-0.0747933	0.154384	0.56517
seq.11825.27	Q9UBK2	PPARGC1A	PPARGC1A	-0.0540996	0.233798	0.606993	-0.00473016	0.919605	0.979108	-0.0542611	0.233053	0.603552	-0.00622576	0.894308	0.972378																			-0.0466724	0.349776	0.750847	-0.0210055	0.767469	0.970998	-0.0812818	0.252752	0.74666				-0.0402497	0.741542	0.924706
seq.11827.7	P51449	RORC	RORC	0.0114303	0.787611	0.929378	-0.0612931	0.160564	0.566439	0.00884929	0.834769	0.949905	-0.0608947	0.164121	0.567923																			0.0293201	0.523295	0.839323	-0.0415903	0.523436	0.921567	0.0812986	0.213858	0.712003				-0.0825684	0.487359	0.829797
seq.11830.48	Q06124	PTPN11	PTPN11_1	-0.0237039	0.228933	0.602304	0.0364164	0.072774	0.46181	-0.0226735	0.248957	0.616469	0.035721	0.0784218	0.461941																			-0.00698515	0.734213	0.92427	-0.0128797	0.650046	0.94716	0.00142473	0.961868	0.990679				-0.163475	0.00640911	0.222415
seq.11833.83	Q16595	FXN	FXN_1	0.00502085	0.879574	0.966109	-0.0315024	0.35623	0.748794	0.00389755	0.906453	0.975746	-0.031354	0.35932	0.749612																			0.0045296	0.898854	0.972322	-0.0199344	0.683746	0.954598	0.0392583	0.426047	0.849189				0.0404816	0.475753	0.825756
seq.11836.144	Q08345	DDR1	DDR1_1	-0.0163155	0.690863	0.897823	-0.0514347	0.223786	0.638325	-0.0178332	0.663778	0.885187	-0.0519883	0.219446	0.630619																			-0.0222792	0.623862	0.887547	0.0157984	0.804147	0.977423	-0.0550981	0.398109	0.838215				0.0375853	0.715271	0.913973
seq.11837.7	Q9Y5U5	TNFRSF18	TNFRSF18_1	0.0110671	0.800825	0.932466	0.0295608	0.512473	0.832563	0.0118987	0.786419	0.927634	0.0299111	0.508076	0.828805																			0.0165395	0.727938	0.922178	0.0685694	0.3238	0.867024	-0.0483768	0.467431	0.868018				-0.00622545	0.958791	0.989655
seq.11838.130	Q92508	PIEZO1	PIEZO1	0.00189082	0.965188	0.993187	0.0457626	0.305046	0.710547	0.00307566	0.943421	0.985438	0.045847	0.30483	0.704308																			-0.000402695	0.993145	0.997664	0.0413675	0.54071	0.921573	-0.0646535	0.328219	0.791914				0.0823515	0.490078	0.830127
seq.11851.21	Q9NZC2	TREM2	TREM2_1	-0.0377988	0.326551	0.686358	-0.061381	0.122041	0.521752	-0.0396044	0.303465	0.663721	-0.0625956	0.114984	0.508789																			-0.0536105	0.199702	0.635094	-0.0710896	0.264403	0.852629	-0.0584878	0.393048	0.835636				0.0815912	0.441119	0.805278
seq.11872.9	Q9Y5G3	PCDHGB1	PCDHGB1	-0.0221473	0.621038	0.872562	-0.0155828	0.735947	0.925562	-0.0226187	0.614113	0.86614	-0.0162796	0.724936	0.917346																			-0.0104697	0.830016	0.955478	-0.000707277	0.991949	0.999459	-0.0181395	0.799201	0.957056				-0.0737543	0.55137	0.854601
seq.11910.27	Q92988	DLX4	DLX4	-0.0398603	0.0286912	0.252627	-0.00606423	0.747446	0.929568	-0.0400707	0.0280717	0.248185	-0.0072931	0.697554	0.90851																			-0.0273704	0.155183	0.578248	-0.0373451	0.161454	0.832658	-0.0181983	0.515183	0.886091				-0.121274	0.0253644	0.296456
seq.11911.13	Q9NT99	LRRC4B	LRRC4B_1	0.0171551	0.694258	0.898274	0.00427508	0.92427	0.980653	0.0173501	0.691502	0.89424	0.0049943	0.911727	0.979596																			0.0145811	0.761071	0.931519	0.00563878	0.932298	0.995247	0.0223644	0.7492	0.950526				0.0671508	0.551187	0.854522
seq.11926.23	Q6PD74	AAGAB	AAGAB	-0.0568354	0.0243674	0.23915	-0.00467644	0.857795	0.964435	-0.0570207	0.0241088	0.232626	-0.00642513	0.804816	0.944452																			-0.0544124	0.0511943	0.379283	-0.0363974	0.303619	0.861676	-0.0713291	0.101912	0.590513				-0.0709864	0.257427	0.675806
seq.11934.9	Q68E01	INTS3	INTS3	-0.00298386	0.947045	0.987437	0.0422179	0.360888	0.751118	-0.00191398	0.966035	0.991626	0.0421665	0.362141	0.750799																			0.016076	0.744742	0.927489	0.0381403	0.589189	0.93448	-0.0115545	0.86914	0.97251				-0.0664088	0.567992	0.860319
seq.11949.25	P01133	EGF	EGF_1	0.00676949	0.879174	0.966109	-0.0667926	0.145197	0.55627	0.00491279	0.912088	0.977093	-0.0666472	0.146656	0.548607																			-0.00343244	0.943928	0.980399	-0.0629192	0.365579	0.88302	0.0734486	0.285291	0.769917				0.134113	0.217367	0.640582
seq.11952.1	Q8IVU1	IGDCC3	IGDCC3_1	-0.050241	0.258102	0.632237	-0.0639519	0.162438	0.568651	-0.0527514	0.234932	0.605464	-0.0660814	0.149063	0.550971																			-0.0426279	0.377147	0.770414	-0.0692529	0.30544	0.862459	-0.0221613	0.749714	0.950632				-0.117517	0.343775	0.736779
seq.11955.1	Q07960	ARHGAP1	ARHGAP1_1	-0.0302334	0.357487	0.709031	0.00414672	0.902701	0.976214	-0.0301485	0.359501	0.709214	0.00332758	0.921892	0.980608																			-0.00342959	0.922275	0.976203	0.00788078	0.868863	0.982964	-0.0264783	0.624606	0.915995				-0.143806	0.141659	0.548187
seq.11967.23	P29762	CRABP1	CRABP1	-0.10405	0.0157278	0.20163	-0.116768	0.00856668	0.269001	-0.107613	0.0119793	0.172707	-0.120163	0.00656007	0.233122																			-0.115042	0.0140663	0.248118	-0.116831	0.0833587	0.75552	-0.120348	0.0706104	0.524509				-0.0806904	0.510688	0.840314
seq.11969.5	P29034	S100A2	S100A2	-0.0785938	0.0508342	0.315709	-0.0314601	0.449196	0.796726	-0.0794875	0.0484325	0.308632	-0.0337017	0.416334	0.779148																			-0.0800472	0.0707558	0.437941	-0.0718692	0.218764	0.850716	-0.0825146	0.211562	0.711287				-0.0915361	0.386515	0.767028
seq.11988.24	Q9HD43	PTPRH	PTPRH	0.0197399	0.667202	0.889561	-0.111552	0.0180234	0.338229	0.0165959	0.716539	0.903407	-0.111053	0.0186989	0.326518																			0.0217255	0.664983	0.905558	0.0424883	0.548159	0.923385	0.0042591	0.952572	0.987378				0.00826086	0.946251	0.986192
seq.11989.35	Q8N766	EMC1	EMC1	-0.0133324	0.764474	0.920033	0.084935	0.0632779	0.447247	-0.0100751	0.820571	0.942703	0.0845235	0.0650402	0.441791																			0.0272873	0.560793	0.856231	0.0230815	0.731798	0.963421	0.0358658	0.58804	0.903984				-0.121771	0.32683	0.728329
seq.12001.7	Q07157	TJP1	TJP1	-0.0557285	0.215174	0.586981	-0.0459498	0.322198	0.719399	-0.0571788	0.203685	0.570634	-0.0477977	0.303066	0.703658																			-0.0491815	0.317161	0.728582	-0.043208	0.53393	0.921567	-0.0538826	0.445587	0.856922				-0.0592854	0.61905	0.87995
seq.12008.3	P09564	CD7	CD7	0.00166248	0.969111	0.993187	0.00531064	0.904574	0.976471	0.00188426	0.965061	0.991516	0.00539314	0.903286	0.975747																			0.0277079	0.554583	0.85397	-0.0324371	0.616148	0.94292	0.0797792	0.243687	0.743539				-0.0967821	0.388986	0.769481
seq.12014.19	Q03393	PTS	PTS	0.00942425	0.835928	0.949889	-0.0747882	0.110602	0.514162	0.00719797	0.874174	0.966789	-0.0745596	0.112229	0.505641																			0.00824197	0.868521	0.963661	0.0234527	0.740833	0.965123	0.00626751	0.930029	0.98449				-0.0185922	0.87645	0.970397
seq.12016.60	P22681	CBL	CBL	-0.0359612	0.0774367	0.381411	0.0201014	0.338995	0.73502	-0.0354126	0.0822434	0.386046	0.0190154	0.364914	0.752875																			-0.0177027	0.407166	0.78326	-0.00684501	0.826101	0.980587	-0.0289227	0.332631	0.795939				-0.180112	0.00410433	0.211319
seq.12018.84	Q9H3S4	TPK1	TPK1	0.0624965	0.12441	0.468629	-0.0401471	0.339108	0.73502	0.0613431	0.131752	0.474652	-0.0381741	0.362951	0.75159																			0.0417289	0.343557	0.746542	0.0178007	0.766478	0.97042	0.101118	0.0920178	0.569074				-0.0757364	0.464377	0.819522
seq.12020.39	P07738	BPGM	BPGM	0.0152988	0.721103	0.90639	-0.0371894	0.399864	0.773092	0.0142387	0.739892	0.912149	-0.0367527	0.406059	0.773964																			0.0351982	0.447922	0.806629	-0.0407809	0.528359	0.921567	0.147206	0.0343711	0.423895				-0.146671	0.215484	0.63788
seq.12022.12	Q13485	SMAD4	SMAD4	-0.0348495	0.0853544	0.398594	0.00530347	0.799851	0.944867	-0.0347273	0.0869061	0.397073	0.00423847	0.839177	0.954027																			-0.0155763	0.472103	0.81785	-0.0165834	0.533029	0.921567	-0.0120388	0.727991	0.947347				-0.163456	0.00634185	0.222263
seq.12030.82	P17661	DES	DES	-0.130387	0.00271147	0.111299	-0.0759735	0.0911322	0.480042	-0.1334	0.00212336	0.0940444	-0.0812322	0.0686644	0.44463																			-0.13371	0.00474282	0.159223	-0.174236	0.0103135	0.511865	-0.0860039	0.186888	0.686052				-0.119477	0.332698	0.732017
seq.12033.3	O43683	BUB1	BUB1	-0.00545366	0.886311	0.968741	-0.0215721	0.583093	0.866197	-0.00608139	0.873477	0.966623	-0.0217584	0.580398	0.86044																			0.00104705	0.980712	0.993593	-0.0556082	0.345668	0.87486	0.0754452	0.202578	0.706239				-0.0503806	0.622276	0.8809
seq.12034.28	Q01518	CAP1	CAP1	-0.0575605	0.173877	0.539781	0.0597222	0.171193	0.578719	-0.0558873	0.186548	0.549962	0.0580083	0.183642	0.588318																			-0.0728083	0.111518	0.518778	-0.0873263	0.168183	0.835181	-0.0559683	0.400551	0.839499				0.0293525	0.808008	0.950117
seq.12041.33	P34931	HSPA1L	HSPA1L	-0.0629169	0.163755	0.525129	-0.0673718	0.148095	0.55698	-0.0649177	0.150454	0.504399	-0.0693626	0.136243	0.535468																			-0.0719052	0.14512	0.565608	0.0165021	0.815035	0.980587	-0.167042	0.0174671	0.326276				-0.0345951	0.779769	0.937683
seq.12046.51	Q13148	TARDBP	TARDBP	-0.0278932	0.539568	0.826486	0.0319387	0.495613	0.82314	-0.0269884	0.553209	0.83222	0.0311044	0.507415	0.828805																			-0.0622847	0.211565	0.642181	-0.080748	0.252245	0.852629	-0.0518724	0.465859	0.86731				0.152111	0.199239	0.621608
seq.12077.32	O14793	MSTN	MSTN_1	0.0191216	0.654913	0.884018	0.0639904	0.146178	0.556424	0.020909	0.624766	0.869907	0.0646045	0.142834	0.543365																			-0.019395	0.671517	0.906185	-0.106327	0.0986952	0.758433	0.0640167	0.327272	0.791914				0.162139	0.177975	0.594202
seq.12329.21	Q15418	RPS6KA1	RPS6KA1	0.0201314	0.616933	0.871085	-0.0413357	0.318975	0.717866	0.0190648	0.635844	0.87548	-0.040806	0.325776	0.721799																			0.028842	0.511171	0.833643	0.0481343	0.44566	0.903307	0.00983558	0.874195	0.97363				-0.092607	0.382708	0.763033
seq.12332.7	O00418	EEF2K	EEF2K	-0.01224	0.790075	0.929378	-0.0353741	0.455656	0.80064	-0.0131874	0.774434	0.924293	-0.035746	0.451539	0.80026																			0.0356539	0.477404	0.820978	0.0226034	0.750937	0.966573	-0.0409461	0.566624	0.89736				-0.0198023	0.870628	0.968393
seq.12333.87	P49247	RPIA	RPIA	-0.00653984	0.869042	0.9633	-0.0730514	0.0733322	0.463293	-0.00865439	0.826968	0.945919	-0.0733162	0.0727084	0.455443																			0.0084291	0.846681	0.959697	-0.087645	0.159616	0.830705	0.122687	0.0466216	0.46097				-0.154021	0.122842	0.527136
seq.12334.25	P34896	SHMT1	SHMT1	-0.0541307	0.0560619	0.329136	-0.0228247	0.435347	0.790369	-0.0548376	0.0531183	0.319131	-0.0245065	0.401173	0.771527																			-0.0248862	0.403326	0.781047	-0.0492203	0.222179	0.850716	-0.00250289	0.954779	0.988427				-0.234518	0.00706409	0.22836
seq.12338.27	Q63HQ2	EGFLAM	EGFLAM	0.0144806	0.713151	0.904596	0.0838287	0.0385964	0.391264	0.0169136	0.6667	0.887107	0.0843474	0.0376608	0.381888																			0.0264093	0.536497	0.846571	0.0130469	0.832255	0.980587	0.0334875	0.574654	0.899929				-0.0620824	0.563991	0.859227
seq.12340.17	P49588	AARS1	AARS1	-0.0298686	0.207	0.578105	0.013585	0.578043	0.863924	-0.0295028	0.213156	0.580193	0.0126802	0.603568	0.874675																			-0.0208886	0.413488	0.788785	-0.0289672	0.447889	0.903307	-0.0109669	0.742989	0.948472				-0.114308	0.0893195	0.45717
seq.12341.8	Q16828	DUSP6	DUSP6	-0.00288057	0.92557	0.982912	0.0215105	0.498477	0.825297	-0.00224369	0.942053	0.985438	0.0214397	0.500537	0.824107																			-0.0170992	0.624851	0.887547	-0.000729838	0.988926	0.999459	-0.0599151	0.242327	0.743235				0.0710119	0.30124	0.707003
seq.12343.14	Q15057	ACAP2	ACAP2	-0.0147265	0.627473	0.875432	-0.0719793	0.0210829	0.338229	-0.0168176	0.577894	0.847585	-0.072495	0.0203279	0.326518																			-0.0382361	0.237842	0.668452	-0.0101928	0.818196	0.980587	-0.0726234	0.117495	0.62251				0.154214	0.067672	0.413386
seq.12345.4	Q9UM13	ANAPC10	ANAPC10	-0.00911197	0.804158	0.93361	-0.0776869	0.039573	0.392743	-0.0110908	0.762086	0.921364	-0.0779851	0.0390765	0.386783																			-0.0346631	0.393618	0.777356	-0.0503268	0.409784	0.894776	-0.0147042	0.784045	0.954345				0.0854502	0.445088	0.805734
seq.12347.29	Q9BSQ5	CCM2	CCM2	-0.0674743	0.0229752	0.230783	-0.0522016	0.0883615	0.475747	-0.0690412	0.0197771	0.215683	-0.054319	0.0750135	0.459361																			-0.0610091	0.0503623	0.377702	-0.0331481	0.373748	0.883297	-0.0889109	0.0725148	0.526958				-0.0645156	0.467017	0.820747
seq.12348.46	Q9NP81	SARS2	SARS2	-0.016967	0.323579	0.683156	0.0437125	0.0133966	0.316913	-0.01572	0.358105	0.708912	0.0432304	0.0145068	0.313334																			-0.0155422	0.348742	0.750543	-0.0465243	0.0526957	0.73708	0.0142459	0.530681	0.886091				-0.0308531	0.640837	0.889437
seq.12350.86	P15036	ETS2	ETS2	0.0420687	0.281585	0.651257	0.00421788	0.916685	0.97884	0.0421949	0.280787	0.649922	0.00528939	0.895643	0.972378																			0.0442653	0.312463	0.725373	0.0282965	0.664326	0.949689	0.0706198	0.230681	0.726865				0.0278884	0.737887	0.923785
seq.12351.25	P42224	STAT1	STAT1_2	-0.0508199	0.0321333	0.263214	0.034342	0.160795	0.566439	-0.0498734	0.0353916	0.272046	0.0328125	0.17887	0.583139																			-0.0286698	0.249593	0.681517	-0.0438992	0.204738	0.848224	-0.013468	0.712646	0.945131				-0.210235	0.00429809	0.211319
seq.12352.70	Q96B67	ARRDC3	ARRDC3	0.0176244	0.694074	0.898274	0.0214296	0.642804	0.889746	0.0182583	0.684033	0.892403	0.0219893	0.634596	0.886413																			-0.00993612	0.839601	0.958247	0.00706463	0.917984	0.993847	-0.00236466	0.973394	0.99165				0.195214	0.0930816	0.465925
seq.12355.223	Q96E11	MRRF	MRRF	0.0031962	0.893164	0.97188	0.0017548	0.942991	0.986837	0.00324969	0.891546	0.969101	0.00185446	0.939847	0.984143																			0.0132031	0.595037	0.876435	0.0193667	0.582207	0.933129	0.00796114	0.820388	0.964485				-0.0234411	0.75072	0.927198
seq.12356.65	P30626	SRI	SRI	0.00634976	0.782164	0.929282	-0.000121967	0.99589	0.999652	0.00635186	0.782408	0.92567	7.28289e-05	0.997549	0.998505																			0.0263683	0.286637	0.709894	-0.0211701	0.519002	0.921244	0.0777237	0.0342299	0.423895				-0.128605	0.0494983	0.358065
seq.12357.41	O95721	SNAP29	SNAP29	0.0451382	0.0949575	0.415974	0.0428021	0.124713	0.526379	0.0464139	0.0856485	0.394842	0.0442255	0.112121	0.505641																			0.0500389	0.0972539	0.495804	0.0831311	0.0535716	0.73708	0.0423519	0.352958	0.808779				-0.0266412	0.608802	0.878039
seq.12358.6	P78318	IGBP1	IGBP1	-0.00234383	0.891801	0.971262	0.0122596	0.490071	0.821155	-0.00199195	0.908057	0.975951	0.0121985	0.49287	0.820699																			0.00904528	0.616537	0.884467	-0.00506416	0.843696	0.980587	0.0261882	0.295756	0.776918				-0.0999931	0.0629078	0.40136
seq.12361.102	P62070	RRAS2	RRAS2	0.047186	0.299446	0.666706	-0.0615921	0.187834	0.595198	0.0455813	0.316008	0.673038	-0.0603086	0.19735	0.602543																			-0.0100994	0.839586	0.958247	0.0152739	0.830161	0.980587	-0.0183545	0.796841	0.957056				0.390939	0.000217205	0.0632735
seq.12363.70	Q92519	TRIB2	TRIB2	-0.0506236	0.269126	0.642815	0.00551815	0.907072	0.976471	-0.0505171	0.270801	0.64302	0.00413264	0.930344	0.981498																			-0.0559838	0.264511	0.693259	-0.0290877	0.683474	0.954598	-0.0626849	0.38273	0.827145				0.00618647	0.9575	0.98943
seq.12365.108	Q9Y265	RUVBL1	RUVBL1	-0.00777293	0.854458	0.95824	0.0113111	0.795767	0.944867	-0.00743808	0.860864	0.961133	0.0110718	0.800288	0.943445																			-0.0128738	0.780551	0.940738	0.0187635	0.774816	0.971979	-0.0248376	0.707619	0.943759				0.0145623	0.893498	0.974713
seq.12366.16	P07320	CRYGD	CRYGD	0.0214669	0.630866	0.875721	0.0359938	0.434377	0.790155	0.0228261	0.609798	0.864068	0.0368875	0.423757	0.783122																			-0.00338832	0.944344	0.980399	0.00414424	0.950418	0.995247	-0.0269587	0.704257	0.942074				0.17214	0.144356	0.552238
seq.12367.52	Q8N5G2	MACO1	MACO1	-0.0184865	0.629546	0.875721	-0.0906486	0.02143	0.338229	-0.021143	0.579628	0.849273	-0.0913025	0.0206619	0.326518																			-0.0314787	0.444376	0.805827	-0.0374432	0.538123	0.921567	-0.0278297	0.636824	0.919561				0.129295	0.216079	0.638593
seq.12368.18	Q92831	KAT2B	KAT2B	0.0434741	0.331933	0.690371	0.0634649	0.169259	0.577635	0.0453176	0.311577	0.669767	0.0648343	0.160433	0.564069																			0.0210918	0.669599	0.906185	-0.0820202	0.247357	0.852629	0.111656	0.10442	0.594884				0.189734	0.0933348	0.466367
seq.12370.30	Q13790	APOF	APOF	-0.00977653	0.825286	0.944676	0.0945087	0.0380617	0.389985	-0.00705661	0.87303	0.966586	0.0942923	0.0387855	0.385991																			0.0265923	0.586027	0.870222	0.0562852	0.423589	0.896598	-0.00575248	0.934254	0.985954				-0.119008	0.27475	0.685117
seq.12372.50	P06753	TPM3	TPM3_1	0.015638	0.718033	0.905943	0.0275959	0.536872	0.843821	0.0162727	0.707365	0.898343	0.0279888	0.531576	0.843321																			0.0158655	0.74369	0.927489	0.0232529	0.733384	0.963627	0.0215855	0.750349	0.950632				0.00856438	0.931861	0.982263
seq.12373.73	P62995	TRA2B	TRA2B	-0.113891	0.00788379	0.158843	-0.0500152	0.259399	0.671395	-0.115241	0.00717535	0.14569	-0.0531306	0.228065	0.638256																			-0.124418	0.00760998	0.185401	-0.125526	0.0638626	0.746106	-0.131206	0.0645725	0.506745				-0.0366571	0.752996	0.927198
seq.12374.8	Q15102	PAFAH1B3	PAFAH1B3	0.0279021	0.49128	0.804667	-0.0196075	0.639189	0.889598	0.0273463	0.500505	0.807248	-0.0187448	0.654337	0.893934																			0.0431786	0.330896	0.738179	-0.00421241	0.946892	0.995247	0.104807	0.0959956	0.576052				-0.095895	0.363266	0.748837
seq.12376.85	P55273	CDKN2D	CDKN2D	-0.0247236	0.141547	0.494318	0.0154961	0.371874	0.756522	-0.0242981	0.148807	0.503157	0.0147509	0.394967	0.768409																			-0.0142218	0.41282	0.788308	-0.0130854	0.573659	0.930143	-0.0151707	0.557871	0.893695				-0.113539	0.0363234	0.323096
seq.12378.71	O15533	TAPBP	TAPBP	0.0016723	0.957162	0.990473	-0.014188	0.658473	0.896781	0.00126416	0.967652	0.992439	-0.0141493	0.659819	0.896621																			-0.00403897	0.903637	0.972723	-0.0559232	0.234657	0.851233	0.0514017	0.282184	0.768202				0.0636382	0.468683	0.821246
seq.12381.26	P16152	CBR1	CBR1	0.0146457	0.723059	0.906536	0.036207	0.394681	0.770071	0.0159861	0.699179	0.896081	0.0368239	0.387438	0.764695																			0.033168	0.454932	0.810845	-0.0197605	0.76802	0.971044	0.0321745	0.643603	0.922274				0.075136	0.5403	0.850424
seq.12382.2	O95786	DDX58	DDX58	-0.0141438	0.725649	0.90703	-0.00390684	0.925046	0.980756	-0.0142598	0.723869	0.906223	-0.00431357	0.917376	0.979851																			-0.0195559	0.65873	0.902208	0.0136658	0.822461	0.980587	-0.048932	0.445247	0.856922				-0.0202894	0.848308	0.964859
seq.12384.92	Q9H9Q2	COPS7B	COPS7B	0.0259623	0.568725	0.842448	-0.0106594	0.820496	0.951339	0.0256776	0.573522	0.844915	-0.00987193	0.833743	0.95297																			0.0142078	0.775147	0.93911	-0.0215847	0.761158	0.968904	0.053757	0.450993	0.857856				0.117656	0.332137	0.732017
seq.12385.4	P20807	CAPN3	CAPN3	-0.0341912	0.402476	0.747186	-0.0253825	0.547032	0.849742	-0.0352812	0.388364	0.733934	-0.0269044	0.523747	0.839124																			-0.0367265	0.404209	0.781379	-0.0475371	0.443478	0.902952	-0.0256019	0.680719	0.935478				-0.0607589	0.606382	0.87753
seq.12386.11	Q9H4A4	RNPEP	RNPEP	-0.0160157	0.686603	0.897116	0.0175188	0.668629	0.901196	-0.015524	0.696109	0.895884	0.0170427	0.67752	0.900826																			-0.0129772	0.765544	0.934772	-0.0831676	0.172159	0.843522	0.054712	0.386417	0.829673				-0.0762953	0.455593	0.813479
seq.12387.7	P50479	PDLIM4	PDLIM4	-0.051552	0.258559	0.632719	0.020495	0.663707	0.899387	-0.0510857	0.263453	0.634046	0.0191705	0.684239	0.902725																			-0.0847378	0.087957	0.478542	-0.104909	0.138106	0.813147	-0.0693508	0.32818	0.791914				0.109611	0.378507	0.759851
seq.12389.4	Q9Y5N6	ORC6	ORC6	-0.0517989	0.249635	0.622062	-0.0267478	0.564203	0.855761	-0.0524909	0.243839	0.610435	-0.0281193	0.544383	0.848995																			-0.0669371	0.174637	0.602097	0.0097447	0.889692	0.987918	-0.120141	0.0830741	0.550177				-0.0226628	0.846245	0.96432
seq.12391.27	Q9H5P4	PDZD7	PDZD7	0.0807117	0.0761426	0.378634	-0.035697	0.446745	0.796726	0.0797931	0.0798094	0.382436	-0.0333686	0.476151	0.812142																			0.0378264	0.446271	0.805827	0.171563	0.0151923	0.575368	-0.0576	0.420752	0.849				0.168383	0.168097	0.582583
seq.12392.30	P40616	ARL1	ARL1	0.101667	0.00225772	0.0978657	0.0743576	0.0306887	0.366989	0.103904	0.00173268	0.0809138	0.0775441	0.0230348	0.329819																			0.101876	0.00267834	0.128367	0.0972026	0.0488378	0.736612	0.0937911	0.0692946	0.519718				0.130214	0.17578	0.592985
seq.12394.53	Q6UWD8	C16orf54	C16orf54	0.0205567	0.654351	0.883466	0.0240494	0.611281	0.88088	0.0212853	0.643347	0.877592	0.024716	0.601909	0.874065																			0.00972657	0.846321	0.959662	0.00653507	0.927302	0.995247	0.0112832	0.87478	0.974015				0.127785	0.295107	0.70156
seq.12395.86	Q6PI48	DARS2	DARS2	-0.0309585	0.148976	0.506199	0.0363439	0.100252	0.498305	-0.0299366	0.16233	0.520945	0.0354258	0.108913	0.502223																			-0.021601	0.333773	0.738759	-0.0511916	0.118004	0.786817	0.00921632	0.764313	0.950632				-0.102156	0.140773	0.547826
seq.12396.19	Q6NVY1	HIBCH	HIBCH	-0.0258192	0.175847	0.542936	0.016687	0.396442	0.77154	-0.0253603	0.183989	0.547533	0.0159092	0.41864	0.780119																			-0.0167648	0.393167	0.777356	-0.0474696	0.0801877	0.75552	0.0148766	0.605542	0.910502				-0.105771	0.0963659	0.472484
seq.12398.15	O43316	PAX4	PAX4	0.119401	0.0088557	0.163988	-0.0489224	0.300052	0.707131	0.118201	0.00958793	0.162662	-0.045613	0.331178	0.725821																			0.115871	0.0204293	0.274432	0.143446	0.0437997	0.725343	0.0880925	0.214046	0.712003				0.23154	0.0507215	0.361552
seq.12399.194	Q8IVM0	CCDC50	CCDC50	-0.0328979	0.0720128	0.36679	-0.00121717	0.948615	0.987602	-0.0329622	0.0718766	0.361118	-0.00222804	0.905916	0.976706																			-0.0248295	0.189662	0.624434	-0.0596504	0.0269617	0.655041	0.0132966	0.62078	0.913059				-0.0925336	0.127017	0.531814
seq.12400.25	Q9NPD8	UBE2T	UBE2T	0.0250798	0.58001	0.849435	-0.0895042	0.0547622	0.432644	0.0216899	0.631563	0.872935	-0.0886241	0.057572	0.427171																			0.00988384	0.842074	0.959251	-0.0343174	0.623713	0.946249	0.0673739	0.347588	0.804633				0.0669904	0.572748	0.862972
seq.12401.3	Q96FJ0	STAMBPL1	STAMBPL1	-0.046332	0.0967613	0.42045	-0.036202	0.207638	0.617909	-0.047345	0.0895888	0.400647	-0.0375548	0.190484	0.594887																			-0.0386917	0.205032	0.636366	-0.0242103	0.602662	0.938284	-0.0528712	0.180681	0.677786				-0.0773271	0.293782	0.700844
seq.12403.30	Q96DA2	RAB39B	RAB39B	0.0205873	0.648277	0.882036	-0.0604902	0.193382	0.602416	0.0188309	0.676429	0.889942	-0.059903	0.198324	0.602543																			-0.0185386	0.709124	0.917122	0.0251249	0.721354	0.961569	-0.0528076	0.454558	0.857856				0.220824	0.0428102	0.337086
seq.12406.119	O95661	DIRAS3	DIRAS3	0.0556285	0.224501	0.597329	0.0616137	0.191528	0.599485	0.0581287	0.204356	0.570673	0.0640229	0.17484	0.578426																			0.0848292	0.0876994	0.477853	0.0549175	0.439691	0.902549	0.132066	0.0581264	0.491122				0.00739772	0.951845	0.987354
seq.12408.333	Q9UL26	RAB22A	RAB22A	-0.00133954	0.961196	0.992179	-0.00408991	0.885469	0.971628	-0.00146051	0.957757	0.989402	-0.00413535	0.884377	0.970342																			7.072e-05	0.99802	0.998431	0.0256555	0.535626	0.921567	-0.0247456	0.530691	0.886091				-0.00318969	0.971886	0.993076
seq.12409.90	Q96AH8	RAB7B	RAB7B	0.0698356	0.114576	0.450452	0.00230616	0.959626	0.99104	0.0700093	0.114292	0.445331	0.00491948	0.913928	0.979851																			0.0564782	0.234328	0.665528	0.0884773	0.195536	0.845349	0.0274758	0.679151	0.935232				0.23705	0.0466519	0.348931
seq.12411.60	P61244	MAX	MAX	-0.0330418	0.0639713	0.35221	0.0213433	0.246375	0.661307	-0.0324549	0.0688796	0.357257	0.020348	0.26813	0.674027																			-0.0193686	0.288709	0.710555	-0.0209783	0.444349	0.902952	-0.0160738	0.508087	0.882533				-0.135917	0.022287	0.284844
seq.12414.31	P31946	YWHAB	YWHAB_1	-0.0396394	0.00669703	0.150415	0.0212416	0.159936	0.566167	-0.0390613	0.007512	0.147507	0.0200437	0.182175	0.585418																			-0.0317311	0.0357359	0.335956	-0.0325597	0.130976	0.802967	-0.0275695	0.19389	0.693651				-0.109048	0.0210139	0.283199
seq.12415.122	O60869	EDF1	EDF1	-0.0850814	0.0522001	0.31983	-0.084346	0.0620618	0.446258	-0.0876687	0.0449611	0.299816	-0.0871157	0.053355	0.424659																			-0.129577	0.00758197	0.185401	-0.0906558	0.180893	0.845349	-0.155432	0.0277038	0.394185				0.138407	0.162917	0.577691
seq.12417.46	Q9Y3C4	TPRKB	TPRKB	0.0371968	0.344497	0.699717	-0.0468922	0.247618	0.661307	0.0359283	0.361243	0.710555	-0.0458353	0.258698	0.666358																			0.0616327	0.149937	0.570984	0.0782974	0.183271	0.845349	0.0433745	0.507038	0.882151				-0.109965	0.305285	0.709408
seq.12420.10	Q8N335	GPD1L	GPD1L	-0.074753	0.100375	0.424882	-0.0742515	0.113688	0.515995	-0.0770029	0.0901675	0.40151	-0.0766567	0.101973	0.495249																			-0.0617087	0.213848	0.643684	-0.0279663	0.693072	0.955917	-0.102072	0.143835	0.645328				-0.165498	0.180499	0.597697
seq.12422.143	O15296	ALOX15B	ALOX15B	-0.00427958	0.924788	0.982602	-0.0466458	0.317822	0.716378	-0.00560601	0.901622	0.974155	-0.0468145	0.316783	0.715809																			-0.0289754	0.558466	0.85555	-0.0383992	0.586806	0.93406	-0.0363842	0.598565	0.908636				0.163315	0.182775	0.599781
seq.12423.38	Q9NQ94	A1CF	A1CF	0.0610268	0.181778	0.549666	0.0525969	0.265275	0.67713	0.0624092	0.172103	0.531709	0.0542918	0.249937	0.660898																			0.101765	0.0411756	0.350425	-0.0027559	0.968947	0.997327	0.249713	0.000399277	0.0624569				-0.0561675	0.638064	0.88857
seq.12424.107	Q9P016	THYN1	THYN1	0.0368272	0.423701	0.762049	-0.0852852	0.0713822	0.459673	0.0337711	0.462459	0.783674	-0.0839841	0.0761419	0.461476																			0.0328506	0.512946	0.834822	0.126231	0.0751193	0.75552	-0.0255901	0.720848	0.946432				0.262085	0.0302486	0.30691
seq.12425.104	P62330	ARF6	ARF6	0.039468	0.127694	0.473937	-0.0116367	0.663497	0.899387	0.0391669	0.131128	0.474141	-0.0104356	0.696141	0.90851																			0.0297405	0.315389	0.727217	0.0241789	0.531542	0.921567	0.041149	0.35807	0.813898				0.0767292	0.144356	0.552238
seq.12426.19	Q9H8S9	MOB1A	MOB1A	-0.0177287	0.459631	0.785459	0.00808084	0.744061	0.928269	-0.0174982	0.46613	0.785691	0.00750874	0.761837	0.932767																			-0.00747411	0.754482	0.929706	0.0197232	0.55638	0.925184	-0.032347	0.34527	0.802237				-0.0743785	0.376739	0.758014
seq.12427.8	P30305	CDC25B	CDC25B	-0.0519833	0.21455	0.586981	-0.0557219	0.196745	0.606173	-0.0535811	0.200642	0.568308	-0.0573088	0.184207	0.588921																			-0.0591648	0.196073	0.630914	-0.00818245	0.895855	0.989966	-0.110326	0.101693	0.590482				-0.0335421	0.765194	0.931869
seq.12428.2	Q5VWZ2	LYPLAL1	LYPLAL1	0.0747709	0.0484822	0.312269	0.0859366	0.0276855	0.355085	0.077993	0.0388848	0.282993	0.0889372	0.022351	0.329819																			0.0820933	0.0374732	0.34124	0.0428623	0.478795	0.911386	0.129431	0.00970718	0.257496				0.0608619	0.597169	0.872974
seq.12430.78	Q9H074	PAIP1	PAIP1	0.0500934	0.270523	0.644674	0.0175195	0.70858	0.915173	0.0506421	0.265944	0.638142	0.0190671	0.68423	0.902725																			0.0220253	0.654712	0.900887	-0.0148547	0.82843	0.980587	-0.0251306	0.721385	0.946436				0.054359	0.662673	0.896319
seq.12431.13	Q9BRX2	PELO	PELO	-0.0414907	0.350338	0.703476	-0.0461752	0.314135	0.714826	-0.0430336	0.332959	0.688702	-0.0476608	0.299138	0.703201																			-0.0372905	0.441771	0.805498	-0.0205274	0.764375	0.970217	-0.07701	0.265208	0.753526				-0.084471	0.467689	0.821189
seq.12432.23	Q9HB71	CACYBP	CACYBP	-0.0352275	0.0426694	0.297162	0.0207966	0.246518	0.661307	-0.0346583	0.0461657	0.301565	0.0197337	0.270194	0.675496																			-0.0267235	0.147783	0.569026	-0.0101751	0.699003	0.958268	-0.0408793	0.118108	0.624395				-0.100198	0.0505561	0.36108
seq.12433.8	Q969Q4	ARL11	ARL11	-0.00535566	0.837205	0.950312	-0.0189424	0.481051	0.815965	-0.00583954	0.822881	0.943451	-0.0190999	0.478001	0.813226																			-0.00451173	0.877474	0.966934	0.0291334	0.521322	0.921567	-0.0444805	0.218339	0.717457				-0.0127777	0.830328	0.957695
seq.12434.25	P53990	IST1	IST1	-0.0358592	0.0161042	0.204033	0.0349599	0.0229236	0.343618	-0.0348816	0.018786	0.210423	0.0338902	0.0267724	0.34142																			-0.024369	0.108137	0.513666	-0.0133092	0.512185	0.919069	-0.0315064	0.159422	0.66157				-0.117571	0.0194786	0.280772
seq.12436.84	P78417	GSTO1	GSTO1	-0.0199185	0.610913	0.867713	-0.0395888	0.326561	0.723184	-0.0210791	0.590463	0.855514	-0.0402353	0.319303	0.716768																			0.00324952	0.938184	0.979672	-0.034015	0.566938	0.928539	0.0366612	0.535525	0.886091				-0.208469	0.0562045	0.380176
seq.12437.18	Q6PHR2	ULK3	ULK3	0.121987	0.00675732	0.150415	0.0623173	0.180672	0.586279	0.123837	0.00593896	0.140548	0.0660042	0.15361	0.555634																			0.0988419	0.0459915	0.362496	0.133952	0.0566514	0.73708	0.0651328	0.350053	0.806751				0.292959	0.0115589	0.244077
seq.12438.127	P29372	MPG	MPG	0.0124684	0.720966	0.90639	-0.0719727	0.0451707	0.416224	0.0103476	0.766313	0.92237	-0.0716469	0.0464574	0.409595																			0.0175531	0.648716	0.898117	0.0621783	0.185117	0.845349	-0.0656853	0.260126	0.750869				-0.0421755	0.617858	0.879815
seq.12439.67	Q00978	IRF9	IRF9	0.044171	0.332566	0.691027	-0.0100254	0.831023	0.953386	0.0438782	0.33658	0.691479	-0.00840297	0.858151	0.961943																			0.0601475	0.226706	0.656902	0.0259528	0.712221	0.960243	0.119934	0.0922548	0.569074				0.0520774	0.665167	0.896958
seq.12442.4	O00212	RHOD	RHOD	0.0131771	0.771743	0.922516	-0.00297714	0.949292	0.987602	0.0131002	0.773375	0.924293	-0.00255887	0.956471	0.989476																			0.0304179	0.538487	0.847457	-0.0248943	0.726178	0.962725	0.048478	0.493123	0.877022				-0.057353	0.644634	0.889675
seq.12444.39	O00482	NR5A2	NR5A2	0.0419527	0.358004	0.70905	-0.0219336	0.640882	0.889644	0.0411915	0.367553	0.716237	-0.0202949	0.666311	0.898226																			-0.00760355	0.879143	0.967017	-0.0136049	0.84714	0.981995	-0.00374803	0.958045	0.98908				0.00760781	0.94983	0.986712
seq.12445.50	Q96NW4	ANKRD27	ANKRD27	-0.0373755	0.337828	0.696541	-0.06844	0.0883039	0.475747	-0.0410359	0.292327	0.656519	-0.0706975	0.078722	0.462211																			-0.0707433	0.0883653	0.479899	-0.0843718	0.154232	0.828219	-0.0576951	0.322514	0.788839				0.301886	0.00357558	0.210974
seq.12446.49	P08263	GSTA1	GSTA1_1	-0.0781267	0.0869418	0.401241	-0.00853672	0.856258	0.964414	-0.0784435	0.0861215	0.395833	-0.0109496	0.815991	0.946487																			-0.0759198	0.127218	0.540159	-0.0942868	0.179614	0.845349	-0.0582115	0.412369	0.844799				-0.157223	0.189561	0.607106
seq.12448.246	P30419	NMT1	NMT1_1	-0.0435267	0.0287491	0.252627	0.0281603	0.170649	0.578719	-0.0427522	0.031648	0.258947	0.0268492	0.189931	0.594677																			-0.0353334	0.0938996	0.492937	-0.0353593	0.244567	0.852629	-0.0344973	0.247952	0.745185				-0.112938	0.0572568	0.384394
seq.12449.16	O43447	PPIH	PPIH	0.0036244	0.85735	0.959563	0.00142225	0.945462	0.987602	0.00366867	0.855837	0.959299	0.00153476	0.94124	0.984547																			0.0145676	0.519472	0.838264	0.0374943	0.216895	0.850716	-0.00463689	0.889823	0.979122				-0.0963752	0.0293099	0.302012
seq.12450.42	Q15126	PMVK	PMVK	-0.0307642	0.090755	0.406862	0.0125664	0.503303	0.828041	-0.0304282	0.0946826	0.410818	0.0116322	0.534961	0.843603																			-0.0140723	0.477064	0.820833	-0.00896876	0.780695	0.973136	-0.0182733	0.425913	0.849189				-0.130705	0.0065846	0.222415
seq.12451.62	O14867	BACH1	BACH1	-0.0958213	0.033074	0.267378	-0.129223	0.00522695	0.21759	-0.0997007	0.0255678	0.240647	-0.132329	0.00410792	0.187039																			-0.111499	0.0238945	0.298289	-0.0930716	0.179739	0.845349	-0.146391	0.0386634	0.446375				-0.0327841	0.776512	0.936761
seq.12452.32	Q86Y97	KMT5C	KMT5C	-0.00364868	0.936379	0.985734	-0.0404498	0.390238	0.768402	-0.00462862	0.919391	0.979348	-0.0405685	0.389487	0.766452																			-0.00956001	0.847794	0.960204	0.0021841	0.975562	0.998584	-0.0146329	0.836371	0.967897				0.0271686	0.826473	0.957211
seq.12453.161	Q9UBU9	NXF1	NXF1	-0.00906527	0.809369	0.936507	-0.0886496	0.0217254	0.338229	-0.011729	0.753993	0.918377	-0.0890224	0.0213651	0.326518																			-0.018648	0.643178	0.895728	0.00376219	0.945496	0.995247	-0.0344473	0.556493	0.893612				0.0761832	0.387634	0.768314
seq.12454.105	Q9BV86	NTMT1	NTMT1	0.00302118	0.94695	0.987437	0.076114	0.103567	0.504219	0.0052233	0.908299	0.975951	0.0762744	0.103353	0.496324																			-0.0112636	0.821915	0.952387	0.0290459	0.682858	0.954598	-0.0435046	0.543644	0.888704				0.132562	0.250213	0.671906
seq.12455.48	Q9NPC7	MYNN	MYNN	0.0292761	0.513843	0.815636	0.016983	0.713617	0.916716	0.0298244	0.506585	0.809847	0.0179526	0.69836	0.908522																			-0.0484531	0.315891	0.727327	-0.0326455	0.638593	0.946249	-0.066677	0.328816	0.791914				0.285442	0.0200955	0.282073
seq.12456.5	Q16875	PFKFB3	PFKFB3	-0.0762996	0.0657137	0.355137	-0.012673	0.767511	0.936569	-0.0766887	0.0646967	0.347322	-0.0148183	0.729029	0.919012																			-0.0844279	0.0608101	0.41077	0.0152409	0.808032	0.979121	-0.182917	0.00343007	0.172331				-0.107184	0.33848	0.735411
seq.12457.10	Q9BV57	ADI1	ADI1	-0.0207515	0.64455	0.881455	0.105818	0.0220995	0.33849	-0.0177992	0.691155	0.89424	0.105288	0.0229481	0.329819																			-0.0188666	0.702415	0.916004	-0.02949	0.676303	0.952929	-0.0351703	0.6162	0.912347				0.0421022	0.728015	0.919166
seq.12458.79	Q99653	CHP1	CHP1	-0.0512924	0.0512504	0.316675	0.00385543	0.887109	0.971795	-0.0512283	0.0518701	0.31527	0.00240845	0.929155	0.981498																			-0.0562951	0.0256731	0.304632	-0.0648849	0.0715932	0.75552	-0.0552015	0.208985	0.709839				-0.0106738	0.900607	0.97691
seq.12459.13	Q9HB21	PLEKHA1	PLEKHA1	0.0187299	0.646721	0.882036	-0.0266361	0.527346	0.838064	0.0179474	0.66089	0.884196	-0.026063	0.536806	0.844629																			-0.0184589	0.680463	0.907741	0.0159776	0.804741	0.977423	-0.0628642	0.313852	0.782719				0.273147	0.013812	0.257426
seq.12460.18	O14818	PSMA7	PSMA7	-0.00827025	0.805388	0.934574	-0.0140024	0.685781	0.906268	-0.00868184	0.796173	0.93073	-0.0142686	0.680562	0.902091																			0.0200423	0.586161	0.870222	0.00108262	0.983459	0.99918	0.0461827	0.374476	0.822139				-0.193485	0.0274592	0.296999
seq.12461.8	Q9NXA8	SIRT5	SIRT5	-0.0053874	0.896456	0.972512	0.0501751	0.238939	0.65298	-0.00398895	0.923237	0.980922	0.0500569	0.240728	0.653635																			0.0413519	0.354611	0.75382	0.0912799	0.167681	0.835181	-0.0141219	0.813763	0.962694				-0.240625	0.0395491	0.3294
seq.12462.20	Q53H47	SETMAR	SETMAR	0.0540354	0.23487	0.607852	-0.00843994	0.857042	0.964435	0.0538512	0.237125	0.606976	-0.00692141	0.882551	0.970342																			0.020107	0.685406	0.909502	0.0231065	0.736866	0.963919	0.0162342	0.820785	0.964485				0.0894244	0.465064	0.820314
seq.12463.7	Q9P2N7	KLHL13	KLHL13	0.00179161	0.96807	0.993187	-0.0196405	0.669925	0.901941	0.0010991	0.980438	0.994232	-0.0195994	0.671105	0.899871																			-0.0330356	0.493744	0.82555	-0.01577	0.818468	0.980587	-0.0514774	0.448038	0.857234				0.0666381	0.59264	0.870418
seq.12466.7	P09651	HNRNPA1	HNRNPA1_1	-0.0243813	0.137038	0.490237	-0.0116673	0.490536	0.821318	-0.0247397	0.131725	0.474652	-0.012426	0.462392	0.807219																			-0.0119613	0.487449	0.823684	-0.0116456	0.633293	0.946249	-0.00901817	0.713798	0.945131				-0.137667	0.00558264	0.218456
seq.12469.19	Q15691	MAPRE1	MAPRE1_1	-0.0281889	0.117551	0.455387	0.0305481	0.09993	0.498106	-0.0273319	0.128646	0.47156	0.0297099	0.109236	0.502223																			-0.0200293	0.296161	0.716789	-0.00981322	0.722567	0.961635	-0.0279173	0.296326	0.776918				-0.1034	0.0442461	0.340732
seq.12471.47	O95793	STAU1	STAU1	-0.0345615	0.163044	0.523941	0.00719603	0.778404	0.940566	-0.0343844	0.165808	0.524494	0.00614154	0.810104	0.945947																			-0.0295766	0.246769	0.678263	-0.0518968	0.15495	0.828219	-0.00443943	0.902702	0.981641				-0.0709221	0.386475	0.767028
seq.12473.48	Q9NXV2	KCTD5	KCTD5	-0.0672197	0.12772	0.473937	-0.0291142	0.521693	0.835833	-0.0682602	0.122361	0.461387	-0.0314997	0.487794	0.818608																			-0.0920047	0.0520973	0.381654	-0.127393	0.0586385	0.73708	-0.0599247	0.379688	0.825895				0.297994	0.0103101	0.241444
seq.12475.48	Q9NZA1	CLIC5	CLIC5	-0.0484619	0.22011	0.59148	0.0639963	0.116124	0.518395	-0.0466572	0.237291	0.606976	0.0625655	0.124499	0.518421																			-0.0256479	0.545869	0.850562	-0.107106	0.0714159	0.75552	0.0755772	0.228166	0.725509				-0.168084	0.130584	0.536645
seq.12476.50	Q9NQ88	TIGAR	TIGAR	0.0706143	0.122089	0.463639	0.0285887	0.544461	0.848608	0.0716686	0.117066	0.450651	0.0311687	0.50838	0.828805																			0.0298598	0.550839	0.852347	0.0599125	0.396456	0.890411	0.00766353	0.914475	0.983843				0.384107	0.000803892	0.11483
seq.12477.42	Q15631	TSN	TSN	-0.00286469	0.946121	0.987403	0.00218173	0.960159	0.99104	-0.00280596	0.9473	0.986574	0.00209836	0.961736	0.99012																			0.00784734	0.86613	0.963506	-0.0600652	0.359427	0.880708	0.0919533	0.157739	0.66				-0.0613253	0.599002	0.873482
seq.12478.15	P62888	RPL30	RPL30	-0.0784805	0.0350642	0.272327	-0.0934682	0.0148708	0.329398	-0.0812787	0.0282763	0.248185	-0.0959889	0.0120894	0.294553																			-0.0645782	0.108871	0.514017	-0.0583325	0.303222	0.861534	-0.0662156	0.256403	0.748518				-0.256123	0.00911983	0.241444
seq.12479.50	P31321	PRKAR1B	PRKAR1B	-0.0217447	0.577151	0.848204	-0.015154	0.706353	0.914626	-0.0222054	0.569626	0.840876	-0.0158408	0.694042	0.907737																			-0.0150745	0.727898	0.922178	0.0134893	0.822196	0.980587	-0.0509773	0.41895	0.8481				-0.104594	0.32544	0.727249
seq.12480.9	Q96G74	OTUD5	OTUD5	-0.111253	0.0143377	0.193068	-0.0863537	0.0656764	0.448817	-0.113889	0.0119973	0.172707	-0.0899047	0.0541356	0.424659																			-0.128252	0.00986424	0.208293	-0.116026	0.0973575	0.756539	-0.135618	0.0556293	0.486573				-0.0481563	0.689116	0.906811
seq.12482.5	Q12830	BPTF	BPTF	0.00315571	0.943367	0.98712	-0.00235758	0.958897	0.990903	0.0030709	0.944986	0.985501	-0.00223395	0.961121	0.990077																			-0.000251873	0.995761	0.997981	-0.0414052	0.543018	0.922113	0.0397143	0.550323	0.891043				0.27204	0.0218304	0.284435
seq.12483.62	Q92753	RORB	RORB	0.048121	0.28157	0.651257	0.0103205	0.822717	0.951457	0.0484443	0.279016	0.648782	0.0117364	0.798929	0.943445																			0.0564479	0.248189	0.679947	0.0142552	0.828196	0.980587	0.141934	0.0410944	0.451072				0.0313642	0.793011	0.944122
seq.12484.67	P48739	PITPNB	PITPNB	-0.104064	0.0222069	0.227856	-0.0911516	0.0521722	0.428012	-0.106708	0.018718	0.210423	-0.0943304	0.0436136	0.402436																			-0.124313	0.0120067	0.226719	-0.0732376	0.296239	0.856388	-0.176387	0.0122294	0.275733				0.0018815	0.987698	0.995762
seq.12486.8	Q9NS18	GLRX2	GLRX2	0.0122165	0.524571	0.817795	0.0209597	0.289902	0.697469	0.012785	0.505558	0.809094	0.0213227	0.282101	0.688478																			0.00708302	0.741429	0.927489	-0.0121529	0.656305	0.948664	0.0245577	0.457301	0.860171				0.0420647	0.385305	0.765878
seq.12488.9	Q9ULC4	MCTS1	MCTS1	0.00877118	0.844698	0.953459	0.0222976	0.629064	0.886236	0.00942576	0.833476	0.949507	0.022588	0.625105	0.885716																			0.00888643	0.854115	0.962379	0.0143169	0.835956	0.980587	0.00474554	0.944632	0.986444				-0.0125952	0.919268	0.980012
seq.12490.92	Q9UHA4	LAMTOR3	LAMTOR3	0.00299359	0.934965	0.985734	0.0615764	0.102795	0.502867	0.00469815	0.897964	0.972594	0.0617142	0.102521	0.495302																			0.0517369	0.195199	0.63014	0.0868853	0.0897032	0.75552	0.0158932	0.795883	0.957056				-0.211197	0.0355454	0.320444
seq.12491.23	Q9Y696	CLIC4	CLIC4_1	-0.0202385	0.140265	0.493646	0.0208987	0.139677	0.548003	-0.019653	0.151807	0.505908	0.020296	0.151166	0.552001																			-0.0140339	0.330014	0.738179	-0.00969377	0.636797	0.946249	-0.0174677	0.394744	0.83628				-0.0750437	0.0729473	0.426555
seq.12493.42	Q96DC9	OTUB2	OTUB2	-0.0323514	0.405146	0.74968	-0.0284127	0.478349	0.815171	-0.0331778	0.393691	0.738233	-0.0294042	0.463455	0.808107																			-0.0424612	0.320945	0.732483	0.00364379	0.949832	0.995247	-0.0788454	0.209572	0.709957				-0.00195456	0.984398	0.995116
seq.12494.99	P60520	GABARAPL2	GABARAPL2	-0.0232105	0.119189	0.457804	-0.00104466	0.945841	0.987602	-0.0232612	0.118927	0.455272	-0.00175803	0.908891	0.978465																			-0.0118793	0.442919	0.805827	-0.0141482	0.502902	0.91674	-0.00798496	0.725858	0.947347				-0.112608	0.01905	0.280548
seq.12497.29	Q9BRJ7	NUDT16L1	NUDT16L1	-0.0336926	0.100842	0.424882	-0.00336689	0.873828	0.967353	-0.0338197	0.100054	0.419247	-0.00440405	0.835237	0.95297																			-0.00623098	0.768301	0.936086	-0.0420662	0.17961	0.845349	0.0261586	0.348248	0.804881				-0.18243	0.00572262	0.218886
seq.12498.12	O14907	TAX1BP3	TAX1BP3	-0.0276959	0.0803893	0.388532	0.0340366	0.0370414	0.384945	-0.0267377	0.0904727	0.401641	0.0332166	0.0415177	0.395319																			-0.0155795	0.356882	0.756493	-0.0145604	0.531485	0.921567	-0.0189272	0.451216	0.857856				-0.10812	0.0242988	0.294694
seq.12499.108	Q99962	SH3GL2	SH3GL2_1	-0.0546155	0.0110435	0.177086	0.031748	0.152878	0.560084	-0.0537473	0.0123396	0.174503	0.0300997	0.173137	0.576727																			-0.0381429	0.0949255	0.494856	-0.0406621	0.204242	0.848224	-0.0351731	0.287442	0.769917				-0.177527	0.00492668	0.213636
seq.12503.5	Q15743	GPR68	GPR68	0.0440975	0.316732	0.678051	0.0321226	0.479566	0.815508	0.0451033	0.306293	0.666161	0.0335603	0.460326	0.805157																			0.0293115	0.548052	0.851473	-0.000904081	0.989548	0.999459	0.0509139	0.46717	0.867926				0.111008	0.294648	0.701474
seq.12504.26	P29536	LMOD1	LMOD1	0.0136421	0.764008	0.920033	0.0267271	0.568263	0.859236	0.0147405	0.746023	0.915526	0.0273562	0.559903	0.852971																			0.01175	0.811192	0.949322	0.00644067	0.925497	0.995247	0.031948	0.654092	0.92829				0.0231766	0.851377	0.966674
seq.12507.16	Q96DU7	ITPKC	ITPKC	0.125706	0.00507884	0.137642	-0.011625	0.802377	0.944867	0.125477	0.0052263	0.134062	-0.00760754	0.869042	0.965582																			0.0750058	0.122461	0.533569	-5.4515e-05	0.999349	0.999948	0.121817	0.0746985	0.528842				0.233447	0.0525739	0.368648
seq.12508.9	Q9Y3E7	CHMP3	CHMP3	-0.0383054	0.030882	0.258296	0.0152705	0.404928	0.774637	-0.0378985	0.032849	0.261536	0.0141082	0.440108	0.792476																			-0.0371229	0.0539471	0.387961	8.51067e-05	0.997098	0.999803	-0.079143	0.0112077	0.274234				-0.0514007	0.309279	0.711007
seq.12509.115	Q8N668	COMMD1	COMMD1	0.0545852	0.233008	0.606454	-0.0179009	0.70467	0.914412	0.0541626	0.237235	0.606976	-0.0164186	0.728093	0.918787																			0.0353127	0.479838	0.822111	0.0283905	0.687173	0.955646	0.0499007	0.485025	0.873848				0.0333227	0.785943	0.9397
seq.12510.3	Q9ULZ2	STAP1	STAP1	0.032738	0.413369	0.753037	-0.00944177	0.818919	0.95081	0.032437	0.418478	0.756426	-0.00817439	0.843051	0.955675																			0.00310021	0.940931	0.980376	-0.0318788	0.571369	0.929877	0.00401511	0.951355	0.987279				0.102983	0.403915	0.778925
seq.12511.83	Q96JW4	SLC41A2	SLC41A2	-0.0675163	0.140877	0.493646	-0.044077	0.35134	0.746355	-0.0694215	0.130367	0.473021	-0.047063	0.319471	0.716768																			-0.0727427	0.144756	0.564837	-0.0862052	0.218428	0.850716	-0.0599427	0.404503	0.841405				-0.0527496	0.667314	0.897704
seq.12513.8	Q9NZD2	GLTP	GLTP	-0.0441367	0.337567	0.696453	0.0208965	0.65959	0.896781	-0.043655	0.343431	0.694406	0.0197672	0.677041	0.900826																			-0.0509159	0.310414	0.725029	-0.0308469	0.662427	0.949689	-0.05532	0.43323	0.850238				-0.018348	0.88294	0.972193
seq.12514.16	Q9UBP6	METTL1	METTL1	-0.0419423	0.338678	0.697131	0.00205693	0.963693	0.991738	-0.0419265	0.339705	0.693562	0.000435614	0.992314	0.997478																			-0.0605998	0.199937	0.635094	-0.0136756	0.842612	0.980587	-0.110931	0.0990893	0.58498				0.242933	0.0380724	0.326562
seq.12515.45	Q9BZX2	UCK2	UCK2	-0.0167314	0.714716	0.905238	-0.124851	0.00790169	0.260342	-0.0204776	0.652699	0.880376	-0.125501	0.00766527	0.244097																			-0.0290683	0.561167	0.856231	-0.0919334	0.195945	0.845349	0.0326335	0.647148	0.924406				-0.0184011	0.876185	0.970357
seq.12516.13	Q15561	TEAD4	TEAD4	0.0928848	0.0380632	0.284661	-0.0331907	0.473022	0.811962	0.0920136	0.0401027	0.288015	-0.0303877	0.509937	0.829899																			0.0480979	0.315313	0.727217	-0.020474	0.748248	0.965886	0.129264	0.0640907	0.505648				0.343327	0.00420978	0.211319
seq.12517.52	O14737	PDCD5	PDCD5	0.000744007	0.974304	0.994615	0.0342091	0.150462	0.55698	0.00173232	0.940176	0.98512	0.0342622	0.150433	0.551891																			0.0187815	0.448666	0.806647	0.0111437	0.759059	0.96822	0.0287098	0.403306	0.840331				-0.132633	0.0514958	0.36422
seq.12518.289	Q86U86	PBRM1	PBRM1	0.0299307	0.412556	0.75302	0.0294444	0.434454	0.790155	0.0311133	0.394889	0.739222	0.0307183	0.415353	0.778252																			0.0650233	0.0952623	0.494856	0.120534	0.0311303	0.691781	0.0149063	0.785625	0.954616				-0.125799	0.243214	0.665345
seq.12521.3	P42773	CDKN2C	CDKN2C	-0.05358	0.239763	0.611709	-0.0428565	0.361588	0.751118	-0.0547477	0.229913	0.599532	-0.0443855	0.344683	0.735925																			-0.0802147	0.104468	0.503634	-0.0416341	0.555899	0.925016	-0.132108	0.0589747	0.491979				-0.0831776	0.498451	0.834953
seq.12522.6	P54727	RAD23B	RAD23B	-0.0263541	0.212032	0.585073	0.00309807	0.886945	0.971795	-0.026288	0.213851	0.580193	0.00229188	0.916227	0.979851																			-0.00254353	0.911186	0.974841	-0.0324731	0.339764	0.872073	0.0318668	0.292875	0.774219				-0.192452	0.0012055	0.141795
seq.12524.18	Q96F10	SAT2	SAT2	-0.00210384	0.96312	0.992323	-0.0149574	0.749971	0.930418	-0.00248107	0.956569	0.989402	-0.0150237	0.749235	0.929333																			0.010464	0.832872	0.955826	-0.00535103	0.939772	0.995247	0.0392757	0.578253	0.900141				-0.0703414	0.569789	0.861543
seq.12527.50	P10827	THRA	THRA	0.0247855	0.559424	0.836667	-0.0121229	0.782197	0.944043	0.0244936	0.56457	0.837998	-0.0114577	0.79408	0.942775																			0.0282211	0.546569	0.850621	0.0812767	0.226629	0.851233	-0.140592	0.0288479	0.40183				0.0353564	0.718671	0.914477
seq.12528.40	Q96S55	WRNIP1	WRNIP1	-0.0140255	0.753232	0.915312	-0.0122423	0.790214	0.944867	-0.0143717	0.747679	0.915897	-0.0126604	0.783507	0.941973																			-0.0411501	0.398046	0.777825	-0.0273321	0.694575	0.956256	-0.059683	0.402306	0.839499				0.0919881	0.443425	0.80557
seq.12529.32	O75344	FKBP6	FKBP6	-0.0019213	0.963129	0.992323	-0.0264365	0.537369	0.844156	-0.00264358	0.949337	0.98706	-0.0265131	0.536775	0.844629																			-0.00480887	0.914996	0.975429	0.0627383	0.33509	0.872073	0.000127671	0.998428	0.999182				0.000543498	0.996234	0.999497
seq.12530.14	P61024	CKS1B	CKS1B	0.0113465	0.747576	0.912577	-0.0163536	0.652872	0.89469	0.0108726	0.758088	0.919525	-0.0160113	0.660124	0.89672																			0.0327414	0.395726	0.777707	0.0716972	0.156305	0.828219	-0.00726254	0.900648	0.981637				-0.118969	0.199203	0.621608
seq.12531.5	B6SEH8	ERVV-1	ERVV-1	0.0728559	0.107639	0.436001	0.0232681	0.617827	0.882948	0.073819	0.103574	0.425809	0.0261454	0.574676	0.857541																			0.0710299	0.149639	0.570349	-0.0155401	0.824358	0.980587	0.110082	0.118965	0.626162				0.0921819	0.453408	0.812088
seq.12532.28	P49427	CDC34	CDC34	0.0226659	0.61174	0.868011	-0.0828596	0.0715537	0.459673	0.0202887	0.648957	0.880218	-0.0822357	0.0740759	0.459361																			0.0241942	0.617893	0.885047	0.0382752	0.574918	0.930595	-0.00124165	0.985751	0.997134				0.0215673	0.857883	0.968041
seq.12533.135	Q99418	CYTH2	CYTH2	-0.0151706	0.731875	0.909382	-0.0400923	0.37986	0.76204	-0.0162762	0.713341	0.901577	-0.0405642	0.374902	0.759317																			-0.0137888	0.77442	0.93871	0.0113654	0.868384	0.982964	-0.0417709	0.549936	0.891043				-0.00978081	0.936989	0.98361
seq.12534.10	Q13137	CALCOCO2	CALCOCO2	-0.00220697	0.960361	0.991979	0.0240735	0.598974	0.873578	-0.00150661	0.972967	0.993551	0.0240268	0.600227	0.874065																			0.0103639	0.831915	0.95581	-0.0312096	0.652554	0.947927	0.0440361	0.513725	0.885795				0.00406632	0.97124	0.993076
seq.12535.2	P18887	XRCC1	XRCC1	0.0884909	0.0407496	0.293202	-0.0491067	0.271024	0.681535	0.0867744	0.0449469	0.299816	-0.0456451	0.305046	0.704308																			0.0934107	0.0510707	0.379283	0.0606203	0.373636	0.883297	0.150136	0.027023	0.3906				0.0835611	0.403164	0.778925
seq.12536.46	Q9Y217	MTMR6	MTMR6	0.0194837	0.670928	0.891306	0.0610647	0.195903	0.605102	0.0218923	0.633104	0.874509	0.0619682	0.190093	0.594677																			0.0493964	0.324151	0.735881	0.0437845	0.537575	0.921567	0.0559387	0.435228	0.850265				-0.189932	0.119876	0.520437
seq.12537.88	Q00577	PURA	PURA	-0.0085567	0.545258	0.828751	-0.0140978	0.333638	0.729896	-0.00897129	0.526161	0.817943	-0.0143729	0.324814	0.72126																			0.000876092	0.950426	0.983642	-0.0128864	0.524775	0.921567	0.0163538	0.40226	0.839499				-0.0803955	0.112749	0.508276
seq.12538.19	P49802	RGS7	RGS7	-0.0456902	0.295301	0.663358	-0.0566535	0.207765	0.618036	-0.047253	0.278964	0.648782	-0.0580052	0.197234	0.602543																			-0.0700415	0.139704	0.55828	-0.084883	0.191389	0.845349	-0.0646213	0.350432	0.807182				-0.0952606	0.417399	0.789395
seq.12540.25	P84095	RHOG	RHOG	-0.102642	0.000669142	0.0533	0.0375716	0.229604	0.643675	-0.101648	0.000755275	0.0542652	0.0344543	0.265599	0.672772																			-0.0699321	0.0310909	0.322508	-0.0675111	0.127333	0.799539	-0.0723696	0.128842	0.632011				-0.29037	0.000878012	0.120539
seq.12543.76	Q96MR9	ZNF560	ZNF560	-0.0317923	0.48541	0.802478	-0.0434797	0.354459	0.748794	-0.0331228	0.467602	0.786239	-0.0445307	0.343425	0.735373																			-0.028527	0.568073	0.858931	-0.0234022	0.743125	0.965358	-0.0166181	0.814231	0.962694				-0.0818772	0.485053	0.829797
seq.12546.1	P53814	SMTN	SMTN	-0.0690679	0.0242666	0.238573	-0.0693564	0.0282527	0.358207	-0.0711315	0.0198699	0.216371	-0.0715378	0.0231004	0.329819																			-0.0667095	0.0382415	0.34341	-0.0464817	0.263319	0.852629	-0.0932675	0.0574528	0.491122				-0.0512626	0.57766	0.863951
seq.12548.75	Q9HB90	RRAGC	RRAGC	0.110185	0.0134642	0.188233	0.0294053	0.523201	0.83641	0.111383	0.0125937	0.17541	0.0336164	0.463368	0.808107																			0.128564	0.00791251	0.189614	0.159192	0.0161852	0.59251	0.100409	0.15533	0.657438				0.114634	0.352872	0.74426
seq.12549.33	O60760	HPGDS	HPGDS	0.0285448	0.477897	0.798872	-0.0712943	0.0852017	0.474723	0.0265117	0.509144	0.810826	-0.0704812	0.0891401	0.472624																			0.0167756	0.703904	0.916585	0.0101238	0.876998	0.98473	0.0188714	0.755912	0.950632				0.0313189	0.77296	0.934608
seq.12551.3	Q96J02	ITCH	ITCH	0.00903844	0.843463	0.953279	0.0384132	0.415437	0.779011	0.0101726	0.824262	0.944408	0.0387298	0.412282	0.777499																			0.0319454	0.521354	0.838491	0.065556	0.356202	0.878446	0.00456374	0.947594	0.987047				-0.11588	0.343864	0.736779
seq.12553.5	Q99986	VRK1	VRK1	0.08255	0.0619719	0.347281	-0.0430272	0.346445	0.743622	0.0814616	0.0656391	0.349597	-0.0407079	0.37202	0.756773																			0.118033	0.0148449	0.249149	0.157217	0.025208	0.640751	0.0857553	0.21409	0.712003				0.19577	0.0828002	0.445278
seq.12554.10	O75771	RAD51D	RAD51D	0.0179854	0.587127	0.853166	-0.0025898	0.939573	0.985369	0.0179258	0.588924	0.854813	-0.00203039	0.952664	0.988003																			0.0387287	0.274541	0.700986	0.0880241	0.0732962	0.75552	-0.00568658	0.911631	0.983843				-0.120545	0.204704	0.628431
seq.12556.7	O00762	UBE2C	UBE2C_1	0.0468449	0.305521	0.669883	-0.048026	0.308701	0.711337	0.0448857	0.326665	0.68266	-0.0459896	0.33013	0.725523																			0.0757845	0.126474	0.539757	0.160459	0.0229579	0.640751	-0.000358901	0.995927	0.998393				-0.104234	0.394357	0.772282
seq.12557.18	P51513	NOVA1	NOVA1	0.0747777	0.1001	0.424882	0.0154888	0.741484	0.926696	0.075217	0.098542	0.416247	0.0174967	0.709	0.911512																			0.0643721	0.195313	0.63014	0.0395209	0.57312	0.930143	0.103106	0.146231	0.647338				0.158747	0.191323	0.609879
seq.12558.3	Q8TF42	UBASH3B	UBASH3B	-0.0535397	0.0337035	0.268887	0.0453818	0.0810878	0.472134	-0.0522769	0.0378207	0.280574	0.0437786	0.0914084	0.47615																			-0.0402516	0.136284	0.554112	-0.038411	0.312116	0.867024	-0.041674	0.285676	0.769917				-0.145856	0.0429961	0.337086
seq.12560.9	Q8TCD5	NT5C	NT5C	-0.0201887	0.541604	0.826937	-0.0339428	0.319444	0.717908	-0.0211865	0.521989	0.816996	-0.0345925	0.310788	0.711531																			-0.0150052	0.671513	0.906185	-0.0567312	0.278815	0.852629	0.0335571	0.484288	0.873709				-0.0606645	0.529077	0.847804
seq.12562.1	Q16512	PKN1	PKN1	0.0231701	0.265421	0.64051	-0.0038224	0.858668	0.964581	0.0230803	0.267975	0.639717	-0.00311458	0.884658	0.970342																			0.0490481	0.0245571	0.303523	0.0638538	0.0475601	0.734726	0.0325468	0.268331	0.756851				-0.0985492	0.121953	0.526008
seq.12563.2	O95379	TNFAIP8	TNFAIP8	-0.0121815	0.449773	0.778473	-0.00127662	0.938786	0.985369	-0.0122292	0.448671	0.775093	-0.00165166	0.920925	0.980608																			-0.00250269	0.876771	0.966643	0.00492672	0.83183	0.980587	-0.00766292	0.734779	0.948157				-0.105348	0.0580197	0.385371
seq.12564.9	Q9Y221	NIP7	NIP7	0.00760449	0.791443	0.929646	0.00880996	0.766423	0.936461	0.00784644	0.785247	0.927001	0.00903348	0.760988	0.932766																			0.0189479	0.547784	0.851473	0.0485303	0.292349	0.855847	0.046342	0.327286	0.791914				-0.0522173	0.49407	0.832879
seq.12568.14	Q14145	KEAP1	KEAP1_1	0.0523556	0.249317	0.622062	0.0430178	0.358992	0.750283	0.0536074	0.238438	0.607767	0.0446183	0.341414	0.734895																			0.0819982	0.0966878	0.495804	0.0901555	0.204188	0.848224	0.0410886	0.555943	0.893612				-0.0646803	0.601366	0.874791
seq.12569.25	P48643	CCT5	CCT5	-0.00488606	0.874119	0.964699	0.0128615	0.685859	0.906268	-0.00451906	0.883655	0.968327	0.0127229	0.689495	0.904977																			0.0173035	0.60365	0.878986	0.00847844	0.857182	0.981995	0.0273503	0.567522	0.897545				-0.161931	0.0575817	0.384714
seq.12571.14	P36405	ARL3	ARL3	-0.029159	0.0687596	0.361932	-0.00424332	0.797618	0.944867	-0.0293074	0.067745	0.355501	-0.0051421	0.755527	0.930602																			-0.0112007	0.480833	0.823151	0.00915554	0.677729	0.953353	-0.0318589	0.171732	0.667292				-0.165767	0.00342304	0.210974
seq.12572.236	O43281	EFS	EFS	0.0400583	0.341791	0.698402	-0.0107072	0.805415	0.946211	0.0397836	0.345803	0.696866	-0.00948194	0.827403	0.950131																			0.041485	0.363756	0.760852	0.0752789	0.239196	0.852316	0.00563649	0.932599	0.985766				0.0231666	0.829107	0.957695
seq.12573.80	O75382	TRIM3	TRIM3	-0.0721755	0.00408293	0.12923	-0.0274002	0.292159	0.700466	-0.0730305	0.00367184	0.116809	-0.0296398	0.251082	0.661293																			-0.0689488	0.00801853	0.190277	-0.0572776	0.118074	0.786817	-0.0841588	0.0212683	0.350542				-0.0573394	0.478788	0.828222
seq.12574.36	P20800	EDN2	EDN2	-0.0360912	0.431535	0.768989	0.00555699	0.906493	0.976471	-0.0359653	0.433813	0.767455	0.00448418	0.924547	0.981498																			-0.0386091	0.440067	0.80348	-0.020623	0.769371	0.971045	-0.071053	0.319678	0.78857				0.0122391	0.919891	0.980012
seq.12575.30	P11586	MTHFD1	MTHFD1	-0.00312829	0.895448	0.972471	-0.00989685	0.686772	0.906413	-0.0034168	0.886018	0.968415	-0.0100016	0.684071	0.902725																			0.0211544	0.404468	0.78143	0.0201411	0.561063	0.926633	0.0244466	0.511781	0.884285				-0.181356	0.00853751	0.238764
seq.12576.21	P43357	MAGEA3	MAGEA3_1	-0.0100939	0.82355	0.944069	0.143096	0.00207649	0.157605	-0.00570213	0.898926	0.973201	0.142909	0.00213771	0.155732																			0.00724308	0.882762	0.96895	0.0184011	0.79285	0.975618	0.00994759	0.887322	0.977933				-0.0370081	0.762983	0.930576
seq.12577.100	P39748	FEN1	FEN1	-0.0509865	0.265076	0.640067	-0.026346	0.576824	0.863653	-0.0517058	0.258899	0.62918	-0.0277708	0.556427	0.852404																			-0.0537866	0.28288	0.707201	-0.00811828	0.908913	0.992922	0.0129011	0.853837	0.970642				-0.0388103	0.747007	0.926981
seq.12578.13	P61204	ARF3	ARF3	0.0495634	0.262575	0.637299	-0.0921519	0.0430045	0.407265	0.046873	0.288061	0.655174	-0.0906741	0.046516	0.409595																			0.0654262	0.176147	0.604442	0.0700005	0.311066	0.867024	0.0610658	0.372945	0.82181				-0.0734582	0.385972	0.766577
seq.12580.7	P28074	PSMB5	PSMB5	-0.0302975	0.498906	0.809307	-0.0672646	0.14562	0.55627	-0.032226	0.471641	0.787833	-0.0682357	0.140276	0.539857																			-0.0407439	0.403657	0.781047	0.0174453	0.798456	0.976314	-0.0884907	0.211739	0.711287				0.0192248	0.877815	0.970931
seq.12581.39	O14732	IMPA2	IMPA2	-0.00195974	0.966035	0.993187	-0.0922536	0.0512676	0.428012	-0.00433778	0.924715	0.981289	-0.0923722	0.0512932	0.420157																			-0.00187824	0.970125	0.989462	0.0191371	0.787009	0.975224	-0.0963867	0.17364	0.669649				-0.0682554	0.565141	0.859305
seq.12583.77	P10398	ARAF	ARAF	0.0180384	0.534315	0.823914	-0.057222	0.0552295	0.432644	0.0165756	0.567039	0.839438	-0.0567688	0.0574416	0.427171																			0.0276635	0.418971	0.792212	0.031275	0.459508	0.909876	0.0343196	0.469687	0.869769				-0.0761704	0.259225	0.675806
seq.12585.39	P07992	ERCC1	ERCC1	-0.00455869	0.920529	0.980665	-0.0675696	0.151334	0.557084	-0.00646109	0.887475	0.969101	-0.0677627	0.150762	0.551891																			0.00866009	0.86192	0.962571	0.0592022	0.40612	0.893119	-0.044186	0.526757	0.886091				-0.140578	0.245395	0.66805
seq.12591.27	O60890	OPHN1	OPHN1	-0.0593404	0.0331653	0.267378	-0.000998454	0.972337	0.993221	-0.0594218	0.033184	0.26281	-0.00282078	0.921705	0.980608																			-0.0555015	0.0585222	0.401067	-0.0753635	0.0767915	0.75552	-0.0332528	0.415548	0.84713				-0.0995072	0.254291	0.67443
seq.12593.33	Q9NUG6	PDRG1	PDRG1	-0.033895	0.0691293	0.363091	-0.0123175	0.522414	0.83641	-0.0342806	0.0663011	0.351042	-0.0133688	0.486678	0.817387																			-0.0153585	0.417854	0.790989	-0.0342358	0.234959	0.851233	0.00275214	0.910129	0.983734				-0.177115	0.00453519	0.211319
seq.12594.5	P28676	GCA	GCA	0.00136134	0.974226	0.994615	-0.0960097	0.02674	0.351498	-0.00127501	0.975771	0.99382	-0.0960469	0.0269012	0.34142																			0.0141524	0.758705	0.931056	0.0679782	0.300596	0.859415	-0.0391248	0.540574	0.888565				-0.166789	0.137504	0.547079
seq.12595.11	P28289	TMOD1	TMOD1	0.0514953	0.239679	0.611709	0.00364292	0.935734	0.984476	0.0516662	0.238861	0.607767	0.00538525	0.905131	0.976437																			0.0700952	0.14339	0.563781	0.00144201	0.982983	0.999167	0.169298	0.0141462	0.294444				-0.0646511	0.583249	0.866879
seq.12597.68	Q9H1Y0	ATG5	ATG5	-0.0231272	0.409019	0.752051	0.00393845	0.891569	0.972171	-0.0230336	0.411607	0.751074	0.00322834	0.911098	0.979249																			-0.026774	0.35781	0.757277	-0.0375001	0.354839	0.876557	-0.0189907	0.652708	0.9278				-0.0131334	0.88518	0.972777
seq.12599.10	Q86UX7	FERMT3	FERMT3	-0.0226889	0.331484	0.690157	0.0237221	0.324751	0.721723	-0.0220241	0.34609	0.69706	0.0230467	0.338973	0.733697																			-0.0113746	0.64197	0.895243	-0.0116378	0.744285	0.965358	-0.0116079	0.732909	0.948157				-0.104874	0.158406	0.569589
seq.12603.87	Q13310	PABPC4	PABPC4	-0.0406807	0.0110754	0.177086	-0.00609844	0.712781	0.916335	-0.0408928	0.0107656	0.16939	-0.00735253	0.65548	0.893934																			-0.0299872	0.0557626	0.391402	-0.0340574	0.145603	0.818658	-0.0256958	0.227145	0.724869				-0.129716	0.0296094	0.304238
seq.12604.16	Q96GD3	SCMH1	SCMH1	-0.0672333	0.141532	0.494318	0.0774128	0.100136	0.498305	-0.0650398	0.154463	0.511251	0.0754064	0.109002	0.502223																			-0.0643727	0.194317	0.629785	-0.00367365	0.959092	0.995843	-0.120941	0.0761812	0.533399				-0.0472879	0.702739	0.909957
seq.12605.1	Q9NQT5	EXOSC3	EXOSC3	-0.00621509	0.891645	0.971262	-0.0105881	0.821831	0.951381	-0.00654323	0.88613	0.968415	-0.0107992	0.818611	0.946487																			-0.012703	0.798087	0.94553	-0.0383522	0.585673	0.933616	0.0143737	0.840166	0.968041				0.0708783	0.572506	0.862785
seq.12612.37	P20618	PSMB1	PSMB1	0.00183969	0.966201	0.993187	0.039601	0.376039	0.758639	0.00299553	0.94503	0.985501	0.0396937	0.375635	0.759317																			0.0413846	0.378393	0.770414	-0.0119676	0.86053	0.981995	0.0999954	0.138983	0.639603				-0.218918	0.0686806	0.414006
seq.12616.45	Q9UHY1	NRBP1	NRBP1	-0.128555	0.000606757	0.0520026	-0.0158042	0.684384	0.906268	-0.129113	0.000583552	0.0488641	-0.0196877	0.608717	0.877332																			-0.118746	0.00367773	0.145738	-0.0930136	0.107247	0.768992	-0.163066	0.00532785	0.203942				-0.210999	0.0421831	0.336055
seq.12617.2	Q9Y6E0	STK24	STK24	-0.042578	0.104391	0.430976	0.0589351	0.0290798	0.36235	-0.0409142	0.117409	0.450715	0.0576803	0.0324823	0.362379																			-0.027409	0.330033	0.738179	-0.0314212	0.430114	0.900397	-0.0220154	0.584241	0.901704				-0.174667	0.0177016	0.277109
seq.12618.50	Q04828	AKR1C1	AKR1C1	-0.0313546	0.491942	0.804667	-0.087259	0.0629924	0.446835	-0.0337033	0.459087	0.781779	-0.0882116	0.0603988	0.433996																			-0.0570533	0.250962	0.682525	-0.0811365	0.253273	0.852629	-0.0395463	0.57788	0.900141				0.0500142	0.682463	0.90264
seq.12619.14	P35813	PPM1A	PPM1A	0.0169514	0.53729	0.825598	-0.0328673	0.245725	0.660971	0.0160087	0.560202	0.835429	-0.0323718	0.253447	0.663521																			0.00640017	0.820091	0.952282	0.0075555	0.850045	0.981995	0.00120098	0.976277	0.993441				0.112814	0.220766	0.644085
seq.12620.3	Q9NVA2	SEPTIN11	SEPTIN11	-0.0471359	0.108746	0.439218	0.0362468	0.232045	0.645457	-0.0461143	0.116652	0.449578	0.0348071	0.250587	0.661293																			-0.0331652	0.299632	0.718335	-0.0625885	0.141229	0.815905	-0.00614899	0.900411	0.981637				-0.101321	0.218574	0.64232
seq.12621.55	P30153	PPP2R1A	PPP2R1A	-0.0318123	0.130866	0.480523	-0.0071534	0.742093	0.92698	-0.032047	0.128565	0.47156	-0.00813621	0.707933	0.911343																			-0.00614792	0.768914	0.936086	-0.000184787	0.995219	0.999472	-0.00856151	0.76468	0.950632				-0.173875	0.0202546	0.282099
seq.12622.96	Q9NR48	ASH1L	ASH1L	0.0608189	0.182051	0.549666	0.0316912	0.501061	0.826779	0.0616552	0.176497	0.536331	0.0333407	0.478821	0.813235																			0.0460933	0.347824	0.750208	0.082221	0.246092	0.852629	0.0946957	0.178646	0.674674				0.172791	0.152241	0.564521
seq.12623.84	Q92833	JARID2	JARID2	0.0134976	0.767292	0.920835	-0.0145485	0.756959	0.933067	0.013079	0.77462	0.924293	-0.0141371	0.763949	0.933631																			0.0102768	0.835906	0.957029	0.0590634	0.40039	0.890411	-0.0568729	0.426106	0.849189				0.0559729	0.651871	0.892873
seq.12625.138	Q8IXQ5	KLHL7	KLHL7	0.0683614	0.0983744	0.421811	-0.0603767	0.157167	0.564713	0.0663295	0.108679	0.435708	-0.0579002	0.174434	0.577877																			0.0976146	0.0307762	0.322023	0.074544	0.252973	0.852629	0.122274	0.0544938	0.486504				-0.0322621	0.757678	0.927875
seq.12626.6	Q9BQF6	SENP7	SENP7	0.016816	0.69758	0.89842	0.0376198	0.398814	0.773092	0.0181872	0.674583	0.889741	0.0383112	0.390941	0.766452																			0.0481715	0.305903	0.720497	0.2191	0.00123588	0.163697	-0.010877	0.872171	0.972674				0.1197	0.332384	0.732017
seq.12627.97	O95352	ATG7	ATG7	0.0595866	0.185461	0.553091	0.0414166	0.372137	0.756846	0.0607327	0.177385	0.536426	0.0431312	0.352454	0.742304																			0.0626336	0.203054	0.635094	0.0066586	0.923886	0.994755	0.175053	0.0117511	0.275733				0.0901046	0.4565	0.814531
seq.12628.31	Q9NS86	LANCL2	LANCL2	0.00569623	0.833154	0.948267	-0.0203684	0.464943	0.807147	0.00511321	0.850154	0.958027	-0.0202115	0.469027	0.809501																			0.0337847	0.244553	0.675766	-0.00783927	0.852123	0.981995	0.0829196	0.0361124	0.429867				-0.19717	0.010061	0.241444
seq.12630.8	P53365	ARFIP2	ARFIP2	0.0822777	0.0622222	0.347881	-0.0256771	0.573122	0.861288	0.0816092	0.064693	0.347322	-0.0231744	0.610327	0.877464																			0.108668	0.0232976	0.296718	0.135262	0.0337465	0.69644	0.0866846	0.224597	0.722834				-0.141745	0.238736	0.66224
seq.12632.14	P18440	NAT1	NAT1	0.014282	0.73698	0.911664	0.0257294	0.557234	0.854167	0.0150396	0.723881	0.906223	0.0261918	0.550715	0.851199																			0.00990759	0.832218	0.95581	0.0483852	0.465213	0.910102	-0.0295888	0.67022	0.933882				-0.0145865	0.892213	0.974283
seq.12633.3	P43378	PTPN9	PTPN9	0.00626667	0.882749	0.967042	0.0305195	0.486101	0.81902	0.00704693	0.868391	0.964806	0.03071	0.48398	0.815023																			0.0203524	0.656185	0.90119	-0.0645162	0.321498	0.867024	0.0896116	0.167214	0.665378				0.00457316	0.969256	0.992814
seq.12634.79	O75815	BCAR3	BCAR3_1	-0.0362577	0.344001	0.699231	-0.0537192	0.173668	0.58249	-0.0377755	0.323929	0.679672	-0.0548308	0.165136	0.56883																			-0.0250515	0.556472	0.854902	-0.0344862	0.549401	0.923587	-0.0196813	0.757148	0.950632				-0.106179	0.223641	0.64575
seq.12635.9	O14717	TRDMT1	TRDMT1	0.00393743	0.910089	0.975718	0.0823074	0.0217085	0.338229	0.00633456	0.855266	0.959299	0.0825031	0.0215894	0.326518																			0.0410773	0.297346	0.717573	0.0189596	0.747284	0.965755	0.0646928	0.223621	0.721906				-0.127212	0.109914	0.501889
seq.12636.113	Q9NRG4	SMYD2	SMYD2	0.124617	0.00537104	0.138752	-0.0756164	0.102431	0.5025	0.122535	0.00613215	0.141637	-0.0718381	0.118359	0.513097																			0.138321	0.0046521	0.157675	0.164103	0.0125337	0.540623	0.0457151	0.521895	0.886091				0.0141338	0.906912	0.978005
seq.12637.7	P43155	CRAT	CRAT	-0.0293562	0.100351	0.424882	0.00751435	0.68373	0.906268	-0.0291652	0.103039	0.425532	0.00661992	0.719328	0.915497																			-0.0186332	0.297746	0.717586	-0.0379233	0.13876	0.813147	0.000992248	0.968666	0.99165				-0.109996	0.0855711	0.447951
seq.12641.3	P32019	INPP5B	INPP5B	-0.0499178	0.0137646	0.188961	0.03987	0.0566817	0.435138	-0.0488109	0.0157801	0.196846	0.038373	0.0653512	0.441791																			-0.0349649	0.103266	0.501779	-0.0370404	0.233121	0.851233	-0.0325898	0.279875	0.767077				-0.159297	0.0090711	0.241444
seq.12643.4	P49407	ARRB1	ARRB1	-0.0288246	0.0910802	0.407067	0.0224311	0.2025	0.613653	-0.0282025	0.0982294	0.416247	0.0215662	0.219798	0.630619																			-0.0207088	0.24774	0.679514	-0.0161237	0.527257	0.921567	-0.0224812	0.374716	0.822139				-0.0999571	0.0490771	0.356457
seq.12644.63	P30520	ADSS2	ADSS2	0.0209281	0.646912	0.882036	-0.0655349	0.164007	0.570831	0.0192416	0.673465	0.889326	-0.0650037	0.167963	0.571304																			0.0147919	0.766192	0.935116	0.0405706	0.567776	0.929092	-0.00525562	0.941292	0.986353				0.0529206	0.662612	0.896319
seq.12646.2	Q96AT9	RPE	RPE	-0.0275269	0.148478	0.505765	-0.00466754	0.812372	0.947874	-0.027686	0.146716	0.50203	-0.00551661	0.778909	0.939773																			-0.0106503	0.597553	0.877156	-0.0044289	0.875891	0.984075	-0.0133475	0.639388	0.920542				-0.145894	0.0111434	0.241444
seq.12647.52	Q9BYW2	SETD2	SETD2	0.0616592	0.172332	0.537412	-0.0348916	0.454022	0.799625	0.0604356	0.181554	0.543619	-0.0324719	0.485876	0.816895																			0.055888	0.258725	0.689397	-0.0452887	0.517234	0.921219	0.124976	0.0801107	0.544036				0.0856653	0.474838	0.824796
seq.12649.80	P40926	MDH2	MDH2_1	-0.0306781	0.286948	0.656659	0.0633728	0.032587	0.368493	-0.0288756	0.314663	0.672443	0.0624872	0.0351611	0.373177																			-0.0175764	0.567841	0.858931	-0.0480243	0.278951	0.852629	0.0150574	0.727266	0.947347				-0.136841	0.109487	0.501889
seq.12651.21	Q15119	PDK2	PDK2	-0.016048	0.712799	0.904596	0.0786905	0.0795333	0.472134	-0.0137704	0.751705	0.916207	0.0782646	0.0815926	0.462211																			-0.0194378	0.68323	0.908604	-0.089105	0.180327	0.845349	0.0413069	0.547416	0.890256				0.0275142	0.812021	0.951311
seq.12652.37	O43865	AHCYL1	AHCYL1	-0.0309482	0.064146	0.352416	0.0211023	0.221354	0.637378	-0.0303663	0.0693127	0.357356	0.020171	0.241469	0.654312																			-0.0216591	0.200961	0.635094	-0.0242773	0.320789	0.867024	-0.0166246	0.483093	0.872971				-0.102313	0.07402	0.42761
seq.12653.13	P78368	CSNK1G2	CSNK1G2_1	-0.037276	0.1713	0.536508	-0.031022	0.269805	0.68035	-0.0381552	0.161473	0.520714	-0.0321326	0.252768	0.663197																			-0.0282012	0.341532	0.74627	-0.0545212	0.155502	0.828219	-0.00444693	0.920762	0.984311				-0.0438156	0.540651	0.850424
seq.12655.30	Q9H115	NAPB	NAPB	-0.0076774	0.865722	0.962484	-0.0749761	0.10882	0.512017	-0.00991226	0.826981	0.945919	-0.0752889	0.10787	0.501943																			-0.000184467	0.997035	0.997994	0.0221585	0.753379	0.967471	-0.0306813	0.668837	0.933254				-0.0597009	0.625183	0.881793
seq.12656.1	Q07866	KLC1	KLC1	-0.0619496	0.00561741	0.139193	-0.00216572	0.925489	0.980756	-0.062067	0.00559682	0.138342	-0.00406916	0.859617	0.961943																			-0.051642	0.0286057	0.312902	-0.0381801	0.255431	0.852629	-0.0665069	0.0473391	0.461858				-0.111147	0.106648	0.495041
seq.12657.2	Q13630	TSTA3	TSTA3	0.0194903	0.668212	0.890257	-0.00753425	0.872621	0.966997	0.0192936	0.671812	0.888656	-0.0069513	0.882551	0.970342																			0.00554287	0.911189	0.974841	0.0255671	0.718987	0.961068	-0.012209	0.864634	0.97251				0.0247929	0.835082	0.959705
seq.12658.72	Q9H999	PANK3	PANK3	-0.0200955	0.398858	0.744351	0.0162323	0.509029	0.830977	-0.0196328	0.410306	0.750837	0.0156129	0.525655	0.840334																			0.00632637	0.798425	0.945777	0.032938	0.321762	0.867024	-0.0166498	0.651011	0.926512				-0.155566	0.0403018	0.330857
seq.12659.13	Q9NTK5	OLA1	OLA1	-0.0126868	0.41298	0.75302	-0.00124147	0.938093	0.985274	-0.0127339	0.411937	0.751074	-0.00163199	0.918742	0.980521																			-0.000204712	0.989928	0.996632	0.0148627	0.520542	0.921244	-0.0107654	0.629374	0.918195				-0.108586	0.0253361	0.296456
seq.12661.44	Q9H0R8	GABARAPL1	GABARAPL1	-0.0604448	0.0468449	0.308139	-0.0174084	0.579475	0.864103	-0.0610009	0.0450989	0.300041	-0.0192791	0.538333	0.845753																			-0.0400823	0.224695	0.655087	-0.0613298	0.187799	0.845349	-0.0254812	0.627892	0.917137				-0.190503	0.0321143	0.31292
seq.12662.82	Q13011	ECH1	ECH1	-0.0148825	0.546862	0.828864	-0.0299524	0.239704	0.653023	-0.015755	0.523617	0.816996	-0.0304333	0.232746	0.645775																			-0.00696392	0.792436	0.943621	0.00208857	0.955258	0.995628	-0.0195625	0.604288	0.910502				-0.0841041	0.241145	0.664199
seq.12663.1	Q16762	TST	TST	0.00274229	0.951287	0.988618	0.0893821	0.0530021	0.428546	0.00532528	0.905339	0.975577	0.0895454	0.0529183	0.424659																			0.0159884	0.744087	0.927489	-0.0419657	0.548024	0.923385	0.078461	0.262567	0.751591				-0.0517943	0.669011	0.898883
seq.12664.19	Q12923	PTPN13	PTPN13	0.0222984	0.623776	0.87384	0.0156672	0.738213	0.925562	0.0226763	0.618334	0.866564	0.0162286	0.729475	0.919406																			0.0751709	0.128989	0.543904	0.0895975	0.201204	0.847879	0.0896699	0.208418	0.709168				-0.0371362	0.762969	0.930576
seq.12665.16	Q12905	ILF2	ILF2	0.0650236	0.141693	0.494318	0.0115949	0.799561	0.944867	0.0653363	0.140288	0.489974	0.0132355	0.77173	0.936579																			0.115535	0.0159293	0.252851	0.0843823	0.214142	0.850397	0.0974223	0.155922	0.657708				-0.078749	0.5127	0.840314
seq.12667.2	Q9Y2T3	GDA	GDA	0.0187552	0.676738	0.892374	-0.0521853	0.259202	0.671395	0.0172147	0.702018	0.896081	-0.0516418	0.264843	0.672375																			0.00838345	0.864624	0.963352	-0.00573799	0.935644	0.995247	0.0228951	0.744774	0.948617				0.260584	0.0279011	0.296999
seq.12668.7	O75351	VPS4B	VPS4B	-0.0774833	0.00767581	0.157541	-0.0330816	0.27109	0.681535	-0.078507	0.00691505	0.14569	-0.0354892	0.234927	0.649259																			-0.0782038	0.00972583	0.208073	-0.0439995	0.324016	0.867024	-0.127015	0.00348503	0.173893				-0.0667398	0.426214	0.793096
seq.12669.30	Q76N89	HECW1	HECW1	0.0402046	0.321689	0.681286	0.042319	0.310617	0.711337	0.0417944	0.303226	0.663721	0.0439203	0.292988	0.697061																			0.0516398	0.245364	0.676562	0.0675592	0.25821	0.852629	0.0405842	0.539107	0.88855				0.0152609	0.886442	0.973193
seq.12670.15	O60671	RAD1	RAD1	-0.0270076	0.437474	0.772972	0.0136996	0.70254	0.913846	-0.026636	0.444416	0.773867	0.0128828	0.719735	0.915567																			-0.0633487	0.0998681	0.498746	-0.000546511	0.991625	0.999459	-0.0765299	0.171013	0.667292				0.0319673	0.729521	0.919952
seq.12671.35	O43704	SULT1B1	SULT1B1	0.0567581	0.170668	0.535913	-0.0128489	0.763813	0.936133	0.0564549	0.173543	0.532993	-0.0112277	0.792781	0.942601																			0.0648068	0.146371	0.566284	0.0667101	0.323053	0.867024	0.0163022	0.785563	0.954616				0.119962	0.269739	0.680655
seq.12675.14	P14868	DARS1	DARS1	-0.0387458	0.084222	0.395588	0.0376403	0.103831	0.504219	-0.0376934	0.0926085	0.406517	0.0364844	0.114329	0.508789																			-0.0245642	0.304025	0.720009	-0.0202636	0.545771	0.922852	-0.0279175	0.416008	0.847167				-0.154074	0.0177318	0.277109
seq.12676.1	Q9BY11	PACSIN1	PACSIN1	-0.00326798	0.869834	0.9633	-0.010336	0.615228	0.882461	-0.00357422	0.857934	0.959956	-0.0104474	0.611946	0.878948																			0.00828236	0.701347	0.915835	0.0211715	0.483002	0.911386	-0.0197631	0.636	0.919561				-0.0817719	0.147227	0.55833
seq.12677.164	Q13045	FLII	FLII	-0.0533226	0.0196765	0.221059	-0.0304854	0.196788	0.606173	-0.05425	0.0176029	0.206834	-0.0321491	0.171616	0.574588																			-0.0525182	0.0236736	0.297622	-0.0656082	0.0507691	0.73708	-0.0403829	0.213647	0.712003				-0.0369407	0.63469	0.887737
seq.12678.66	P09012	SNRPA	SNRPA	0.016231	0.601144	0.86178	-0.0619561	0.0525303	0.428382	0.0144566	0.640697	0.877181	-0.0615127	0.0545393	0.424659																			0.0161815	0.636736	0.893307	0.0801409	0.0797923	0.75552	-0.0360931	0.481762	0.872971				-0.0470049	0.511196	0.840314
seq.12681.63	Q9UK80	USP21	USP21	-0.0505851	0.160452	0.520664	0.00749645	0.840344	0.957304	-0.05041	0.162525	0.520945	0.00590623	0.873823	0.967595																			-0.0625423	0.121688	0.532321	-0.00569364	0.914824	0.993683	-0.10085	0.0733249	0.526958				-0.0401653	0.62498	0.881793
seq.12682.5	Q6YP21	KYAT3	KYAT3	-0.00928115	0.746189	0.912577	-0.0507576	0.085487	0.474723	-0.01078	0.706515	0.898091	-0.0510936	0.0838609	0.462211																			0.0239848	0.429147	0.797496	-0.00205337	0.967183	0.997128	0.0419272	0.31313	0.781753				-0.206877	0.0145403	0.261673
seq.12683.156	Q9BPU6	DPYSL5	DPYSL5	0.133044	0.0027684	0.112669	0.046349	0.313794	0.714826	0.134427	0.00250606	0.103162	0.0502782	0.270698	0.675496																			0.118724	0.0135678	0.242702	0.130641	0.0619812	0.740782	-0.0378693	0.570249	0.898239				0.211417	0.0826366	0.445278
seq.12684.5	Q9Y6U3	SCIN	SCIN	0.035643	0.369799	0.719932	0.0713678	0.081225	0.472134	0.037735	0.341537	0.693753	0.0725251	0.0765868	0.461941																			0.0916703	0.0268064	0.309453	0.102117	0.0866558	0.75552	0.0754557	0.192423	0.691821				-0.227964	0.0525102	0.368648
seq.12685.57	Q9NSB8	HOMER2	HOMER2	-0.0171753	0.461781	0.786644	0.0224847	0.35004	0.745919	-0.0165414	0.478739	0.792811	0.0219774	0.361468	0.750699																			-0.0172003	0.494053	0.825605	-0.0284914	0.440336	0.902952	-0.00582192	0.866198	0.97251				-0.00824587	0.904729	0.978005
seq.12686.15	P25325	MPST	MPST	0.0250961	0.535864	0.824982	-0.0688709	0.0989521	0.497156	0.0230883	0.56848	0.840532	-0.0681479	0.102936	0.495302																			0.0277311	0.526974	0.840673	0.0167138	0.780721	0.973136	0.0287725	0.6567	0.928883				0.0396356	0.720739	0.915739
seq.12687.2	Q16698	DECR1	DECR1	-0.0220467	0.347917	0.702683	0.0183725	0.448155	0.796726	-0.0215358	0.359638	0.709214	0.017712	0.464902	0.808545																			-0.0178816	0.469461	0.816144	-0.0288023	0.406579	0.893224	-0.0100435	0.779057	0.95367				-0.0536324	0.475226	0.825273
seq.12688.115	Q9UK32	RPS6KA6	RPS6KA6	-0.0098751	0.537225	0.825598	0.0269515	0.102021	0.501498	-0.00910573	0.568906	0.840656	0.0266723	0.10601	0.499835																			0.0163906	0.287299	0.709894	0.0360087	0.103006	0.763357	-0.000347425	0.987122	0.997134				-0.183751	0.00188579	0.180763
seq.12689.56	O15143	ARPC1B	ARPC1B	-0.0228441	0.289824	0.657338	0.0251964	0.257471	0.669405	-0.0221368	0.305105	0.664481	0.0245175	0.270684	0.675496																			-0.0119162	0.603421	0.878986	-0.01602	0.636367	0.946249	-0.00505171	0.871989	0.972674				-0.117827	0.0633327	0.402567
seq.12690.33	Q9P0V9	SEPTIN10	SEPTIN10	-0.107344	0.0124889	0.183499	-0.0735034	0.0982105	0.49616	-0.109606	0.010634	0.16841	-0.076938	0.081885	0.462211																			-0.0949863	0.0421405	0.352461	-0.0744675	0.26752	0.852629	-0.130549	0.0469793	0.461858				-0.245787	0.0422576	0.336055
seq.12691.44	P34897	SHMT2	SHMT2	-0.0436193	0.0551412	0.327387	0.0384519	0.101268	0.500198	-0.0425478	0.0610768	0.341373	0.037147	0.112581	0.505641																			-0.0332926	0.163116	0.589435	-0.0638143	0.0615786	0.740782	-0.00140489	0.966868	0.99165				-0.117774	0.104185	0.491302
seq.12692.56	Q8TEK3	DOT1L	DOT1L	0.0587054	0.200315	0.570692	0.0180171	0.703454	0.913953	0.0592989	0.196407	0.562046	0.0198997	0.674102	0.900712																			0.0506411	0.312718	0.725373	0.0313575	0.659186	0.949689	0.0483913	0.499232	0.879887				0.176599	0.141935	0.548187
seq.12693.2	O75368	SH3BGRL	SH3BGRL	-0.0232011	0.342499	0.69852	-0.00509719	0.839789	0.957304	-0.0233688	0.339714	0.693562	-0.00581385	0.817731	0.946487																			-0.00663924	0.800231	0.945917	0.0173684	0.621567	0.945722	-0.0304248	0.439975	0.853188				-0.130785	0.0690431	0.415093
seq.12694.28	Q9UNQ2	DIMT1	DIMT1	-0.00432261	0.925008	0.982602	-0.088058	0.0628498	0.446258	-0.00691579	0.880042	0.967921	-0.0882746	0.0625962	0.438298																			-0.0116424	0.81606	0.951027	0.160704	0.0231085	0.640751	-0.114246	0.105094	0.595237				-0.0566201	0.635465	0.887948
seq.12695.62	Q53G59	KLHL12	KLHL12	0.0887483	0.0505536	0.315041	0.00360055	0.938873	0.985369	0.0889299	0.0504225	0.313072	0.00632276	0.892608	0.972258																			0.0848983	0.0870742	0.477601	0.128942	0.0638888	0.746106	0.0424958	0.552015	0.891471				0.0633785	0.606588	0.87753
seq.12696.166	O60678	PRMT3	PRMT3	0.0199318	0.623549	0.873736	-0.0372479	0.374384	0.757818	0.0189763	0.640485	0.877181	-0.0367212	0.381733	0.762924																			0.0217605	0.623456	0.887547	0.0631212	0.346238	0.87486	-0.0360345	0.489488	0.875932				0.0596051	0.578914	0.864573
seq.12697.30	P48426	PIP4K2A	PIP4K2A	-0.0374913	0.0319658	0.263214	0.0164448	0.36249	0.75145	-0.0370497	0.0341627	0.265893	0.0153085	0.395067	0.768409																			-0.0208448	0.251189	0.682547	-0.0199247	0.427202	0.898825	-0.0184438	0.479806	0.872764				-0.160464	0.00393746	0.210974
seq.12698.72	O00629	KPNA4	KPNA4	0.0245036	0.362446	0.714402	-0.00228816	0.93439	0.983813	0.0244621	0.363927	0.71274	-0.00161959	0.953559	0.988569																			0.0498199	0.0899008	0.483746	0.0706848	0.104267	0.765711	0.0307093	0.440004	0.853188				-0.131995	0.0597361	0.389944
seq.12699.28	P50990	CCT8	CCT8	0.0128353	0.669669	0.891077	0.0106486	0.731419	0.923785	0.0131541	0.662397	0.884451	0.011052	0.722003	0.91634																			0.0317213	0.327652	0.738179	0.0284783	0.531804	0.921567	0.0367372	0.432647	0.850238				-0.11676	0.164219	0.578405
seq.12700.9	P53396	ACLY	ACLY	0.0389449	0.370315	0.720325	-0.0443884	0.320839	0.717908	0.0378834	0.383669	0.730814	-0.0434081	0.331906	0.726762																			0.0307361	0.513384	0.834822	-0.0583709	0.368464	0.88307	0.0669341	0.311102	0.781324				0.0043222	0.972449	0.993171
seq.12701.1	O60739	EIF1B	EIF1B	-0.0482473	0.00623254	0.14681	0.0124821	0.494094	0.822652	-0.0479297	0.00663886	0.14569	0.0110122	0.543811	0.848867																			-0.0361471	0.0477341	0.368145	-0.0233076	0.347265	0.87486	-0.0486338	0.0739089	0.526958				-0.137364	0.0169594	0.276538
seq.12702.13	Q9HAT8	PELI2	PELI2	0.0601584	0.177593	0.543937	0.00216246	0.962604	0.991415	0.0603587	0.177003	0.536331	0.0048312	0.91658	0.979851																			0.0655253	0.17403	0.60169	0.168853	0.00734485	0.44464	-0.0594227	0.404149	0.841313				0.255086	0.0346117	0.317701
seq.12703.6	Q8TDX7	NEK7	NEK7	-0.0436411	0.0800573	0.388426	0.0327409	0.203157	0.614107	-0.0427344	0.086487	0.396263	0.0314303	0.221076	0.630843																			-0.0329345	0.211927	0.642181	-0.0442218	0.234422	0.851233	-0.0185999	0.625039	0.915995				-0.142813	0.057748	0.384714
seq.12704.26	Q8N5H7	SH2D3C	SH2D3C	0.0476177	0.268249	0.642595	0.0210165	0.636138	0.889598	0.0482623	0.262412	0.633212	0.0224904	0.612724	0.879372																			0.0312864	0.506032	0.831268	0.0576878	0.390283	0.88862	-0.00638299	0.924942	0.984311				0.141023	0.218877	0.642534
seq.12705.9	Q15751	HERC1	HERC1	0.0782868	0.0852465	0.398412	-0.0340221	0.468612	0.810436	0.077433	0.0889986	0.400029	-0.0318146	0.497251	0.82329																			0.0786045	0.113057	0.522271	0.0340601	0.629731	0.946249	0.163129	0.0221754	0.360598				0.256551	0.0355103	0.320444
seq.12706.2	Q5VT25	CDC42BPA	CDC42BPA	-0.0254911	0.502833	0.810287	-0.0652191	0.0959593	0.494551	-0.0272156	0.473712	0.789521	-0.0659753	0.0924628	0.47671																			-0.0140625	0.737222	0.92523	0.00669229	0.905966	0.99272	-0.0338316	0.581516	0.900447				-0.0790777	0.390806	0.769881
seq.12707.26	Q14195	DPYSL3	DPYSL3	-0.0180368	0.329451	0.688774	0.0076879	0.68697	0.906413	-0.0178308	0.335645	0.690532	0.00714107	0.708316	0.911493																			-0.0125458	0.519585	0.838264	-0.022264	0.426967	0.898825	0.000781571	0.977067	0.993986				-0.0717729	0.21059	0.63447
seq.12708.91	Q969R5	L3MBTL2	L3MBTL2	-0.0106874	0.578402	0.849186	-0.00432885	0.827218	0.95251	-0.0108219	0.574179	0.845269	-0.00466073	0.814415	0.946487																			-0.00439504	0.837712	0.957742	-0.046223	0.0752309	0.75552	0.037882	0.254851	0.746916				-0.0601547	0.204567	0.628431
seq.12709.63	Q92522	H1-10	H1-10	-0.0559328	0.205313	0.575937	-0.120376	0.00802373	0.260342	-0.0594577	0.17561	0.535528	-0.1222	0.00710147	0.240266																			-0.0592397	0.211161	0.642181	0.0782783	0.237102	0.851233	-0.177824	0.00862387	0.249391				-0.0851276	0.489049	0.829885
seq.12711.19	P48165	GJA8	GJA8	0.0216953	0.619322	0.872007	-0.0414746	0.357132	0.749249	0.0204768	0.639352	0.876909	-0.040824	0.365336	0.753058																			0.0228626	0.632214	0.890642	0.0131629	0.846815	0.981995	0.0530409	0.434891	0.850265				-0.0641449	0.590467	0.869962
seq.12712.9	Q9NP66	HMG20A	HMG20A	0.0308471	0.408763	0.752051	-0.0981677	0.0106474	0.290512	0.0280924	0.449476	0.775218	-0.0973201	0.0114082	0.285162																			0.0257705	0.53669	0.846571	0.0412618	0.480958	0.911386	0.0136183	0.82107	0.964485				0.0532577	0.510764	0.840314
seq.12713.365	P49795	RGS19	RGS19	-0.0607193	0.17992	0.548853	-0.0651175	0.162864	0.569594	-0.0626475	0.166227	0.525136	-0.0670317	0.150667	0.551891																			-0.0439934	0.375988	0.770016	-0.0175439	0.801522	0.976726	-0.0709775	0.31758	0.787844				-0.139582	0.229569	0.653567
seq.12714.38	O75843	AP1G2	AP1G2	-0.0498052	0.00288891	0.11481	0.0136333	0.430952	0.788929	-0.0494556	0.00311914	0.110843	0.0121167	0.480599	0.813656																			-0.035006	0.0420854	0.352461	-0.0386284	0.102174	0.763357	-0.0301091	0.237193	0.736077				-0.156081	0.00418056	0.211319
seq.12715.30	Q8IZD4	DCP1B	DCP1B	0.114773	0.0109758	0.177086	-0.0433713	0.352759	0.747518	0.113612	0.0118668	0.172707	-0.0398513	0.390747	0.766452																			0.129422	0.00848228	0.196794	0.218327	0.00133702	0.173932	0.0248742	0.72724	0.947347				0.058363	0.636372	0.888206
seq.12716.3	Q9Y473	ZNF175	ZNF175	-0.0728313	0.102819	0.427288	-0.134032	0.00344221	0.189974	-0.0761996	0.0854277	0.394636	-0.136031	0.00294413	0.172318																			-0.0995145	0.0424648	0.353549	-0.0465125	0.503183	0.91674	-0.147049	0.0354239	0.42755				0.0824044	0.455755	0.813568
seq.12717.65	O15405	TOX3	TOX3	0.0112492	0.720782	0.90639	-0.000629208	0.984526	0.997984	0.0112409	0.721359	0.90588	-0.000312395	0.992327	0.997478																			0.0105026	0.764512	0.934318	0.0064225	0.89806	0.99043	0.0187517	0.706518	0.943535				-0.0359918	0.74285	0.925229
seq.12718.43	Q9Y237	PIN4	PIN4	-0.0438491	0.0114116	0.178807	0.0183701	0.305346	0.710547	-0.0433576	0.012408	0.174503	0.0170405	0.339225	0.733697																			-0.0385719	0.0292863	0.315773	-0.00535933	0.835258	0.980587	-0.0711461	0.00371071	0.181426				-0.106436	0.0654494	0.408568
seq.12720.71	Q9NRR5	UBQLN4	UBQLN4	-0.0273901	0.0252113	0.241982	0.0146621	0.24615	0.661211	-0.0269911	0.0274403	0.247221	0.0138343	0.272083	0.676725																			-0.0117314	0.314131	0.726006	-0.0301151	0.0591887	0.73708	0.00792741	0.647126	0.924406				-0.138005	0.00347887	0.210974
seq.12721.4	Q86VP1	TAX1BP1	TAX1BP1	0.0524434	0.249398	0.622062	-0.00236965	0.959778	0.99104	0.0524213	0.2503	0.618323	-0.000774313	0.986853	0.997427																			0.0200259	0.688421	0.911138	0.0264103	0.709662	0.960243	0.0268585	0.706941	0.943759				0.233467	0.0353568	0.320444
seq.12724.81	Q14011	CIRBP	CIRBP	-0.0299771	0.0833037	0.393814	0.0238524	0.181683	0.588249	-0.029315	0.0902465	0.40151	0.0229534	0.198	0.602543																			-0.015326	0.386338	0.776191	-0.0207466	0.405555	0.893119	-0.0104358	0.683149	0.936221				-0.155441	0.00708433	0.22836
seq.12726.3	O00287	RFXAP	RFXAP	0.0572844	0.204228	0.574817	0.0275849	0.553138	0.853543	0.0579639	0.199339	0.566595	0.0290251	0.532457	0.843603																			0.0648932	0.187849	0.620958	0.0520525	0.460689	0.909876	0.0804505	0.246236	0.743539				-0.0531013	0.668343	0.898559
seq.12727.7	Q9P2B2	PTGFRN	PTGFRN	-0.035454	0.369523	0.71978	0.0571062	0.160769	0.566439	-0.0339014	0.390588	0.736395	0.0561086	0.168482	0.571304																			-0.0558936	0.189967	0.624434	0.00200786	0.97445	0.998523	-0.121816	0.0350277	0.426348				0.0653294	0.554519	0.8555
seq.12729.12	Q9BT73	PSMG3	PSMG3	-0.021401	0.249586	0.622062	-0.0106827	0.577465	0.863724	-0.0217284	0.242953	0.609895	-0.011349	0.553991	0.852404																			-0.0183188	0.367079	0.763395	-0.0378874	0.170259	0.839768	0.00422432	0.88522	0.977625				-0.0408727	0.425294	0.792974
seq.12730.3	O14777	NDC80	NDC80	-0.01808	0.535551	0.824839	-0.0360083	0.231171	0.644184	-0.0191356	0.511986	0.812737	-0.0365951	0.224147	0.63438																			-0.0224219	0.48684	0.823684	0.00712388	0.879755	0.985396	-0.0508399	0.255507	0.747359				0.00102709	0.988871	0.996118
seq.12731.12	Q6IQ23	PLEKHA7	PLEKHA7	-0.0494884	0.22357	0.59594	-0.018397	0.660009	0.896781	-0.0499871	0.219475	0.587189	-0.0197318	0.636997	0.886781																			-0.0854914	0.0564718	0.392351	-0.0968349	0.124178	0.799539	-0.0832909	0.193956	0.693651				0.12935	0.187752	0.605838
seq.12732.13	Q5T2T1	MPP7	MPP7	-0.0618098	0.0560077	0.329136	0.0420796	0.207451	0.617909	-0.0602854	0.0624123	0.343091	0.0396141	0.234443	0.648802																			-0.0371603	0.293821	0.71421	-0.038286	0.420356	0.896193	-0.0277409	0.581889	0.900447				-0.213694	0.0120268	0.249615
seq.12734.112	Q14807	KIF22	KIF22	-0.0425994	0.346756	0.70131	0.0477777	0.306963	0.711041	-0.0413645	0.361086	0.710555	0.0466081	0.319208	0.716768																			-0.0556452	0.257074	0.6885	0.026787	0.697142	0.958242	-0.11336	0.110345	0.609313				0.0539709	0.662921	0.896321
seq.12735.39	O75534	CSDE1	CSDE1	-0.013105	0.741103	0.911923	-0.0493603	0.226378	0.640752	-0.0150314	0.7048	0.896862	-0.0499743	0.221439	0.631352																			-0.00497832	0.904394	0.973153	-0.00870996	0.87821	0.98478	-0.0049028	0.935834	0.98609				-0.0144235	0.891486	0.973982
seq.12737.12	Q14651	PLS1	PLS1	0.0167268	0.697894	0.89842	-0.0254939	0.566213	0.857738	0.0160407	0.71002	0.899953	-0.0250261	0.573857	0.857021																			0.0202777	0.669466	0.906185	0.0511151	0.448156	0.903307	-0.0241616	0.718846	0.946043				-0.0552947	0.597668	0.872974
seq.12738.43	Q9Y2I1	NISCH	NISCH	-0.0448839	0.259537	0.633621	-0.0529742	0.196998	0.606309	-0.047162	0.236199	0.606976	-0.0550514	0.180249	0.583976																			-0.080351	0.0661897	0.427477	-0.0713609	0.232293	0.851233	-0.0877336	0.170826	0.667292				0.0746055	0.496695	0.833788
seq.12740.55	Q99581	FEV	FEV	-0.0243549	0.147289	0.503519	-0.0018685	0.914213	0.977554	-0.0244309	0.146624	0.50203	-0.00262146	0.879783	0.970091																			-0.0191279	0.297368	0.717573	-0.0393628	0.0772552	0.75552	0.00224835	0.936794	0.98609				-0.0541753	0.232521	0.655541
seq.12742.160	A6NDV4	TMEM8B	TMEM8B	-0.00342984	0.939557	0.986677	-0.105593	0.0232802	0.346623	-0.00615444	0.891343	0.969101	-0.105762	0.0232512	0.329819																			-0.00201796	0.967354	0.98885	0.0708842	0.306754	0.863819	-0.0645665	0.359415	0.813898				-0.0748157	0.525878	0.846611
seq.12743.18	Q9UL15	BAG5	BAG5	0.0238262	0.598214	0.860612	-0.00290372	0.950306	0.98815	0.0237679	0.599623	0.858877	-0.00224945	0.961536	0.990077																			-0.00136971	0.977513	0.992915	-0.116092	0.0789933	0.75552	0.0856888	0.22373	0.721906				0.131028	0.28883	0.694089
seq.12746.4	Q9UIA0	CYTH4	CYTH4	-0.0253892	0.357213	0.708849	0.00312938	0.912401	0.977554	-0.0253213	0.359207	0.709214	0.00235284	0.93412	0.982397																			-0.0180463	0.553516	0.853506	-0.0170981	0.730378	0.963421	-0.0185193	0.57387	0.899683				-0.0702358	0.301439	0.707133
seq.12747.89	P98179	RBM3	RBM3	-0.0275392	0.157195	0.515923	0.0174819	0.384125	0.765032	-0.0270589	0.164869	0.523652	0.016652	0.406836	0.774268																			-0.01177	0.559998	0.855952	-0.0433434	0.118188	0.786817	0.0208702	0.488313	0.874689				-0.168694	0.00786035	0.233535
seq.12748.6	Q58F21	BRDT	BRDT	-0.0474037	0.269028	0.642815	-0.109795	0.0129348	0.312021	-0.0503573	0.237914	0.60768	-0.111221	0.0118122	0.289829																			-0.103695	0.0281124	0.310795	-0.102233	0.110603	0.772362	-0.110215	0.106899	0.599508				0.0139207	0.904825	0.978005
seq.12750.9	P05107	ITGB2	ITGB2	-0.0468387	0.301051	0.668034	-0.069651	0.13577	0.541669	-0.0487229	0.281565	0.649991	-0.0710265	0.12831	0.523664																			-0.0560044	0.260316	0.691486	-0.0226202	0.744441	0.965358	-0.0948529	0.182133	0.679386				0.11797	0.314771	0.715026
seq.12751.26	Q9UKY1	ZHX1	ZHX1	0.0339557	0.45412	0.78191	0.107592	0.0210492	0.338229	0.0362783	0.421835	0.75794	0.108418	0.0201649	0.326518																			0.087096	0.0706271	0.437941	0.101037	0.12775	0.799539	0.0779961	0.260279	0.750942				-0.0929462	0.457195	0.815057
seq.12753.6	Q92870	APBB2	APBB2_1	0.117806	0.00683394	0.150864	0.0270358	0.548794	0.851174	0.118594	0.00652339	0.144501	0.0303142	0.498701	0.823601																			0.0950288	0.0480472	0.368318	0.0473787	0.483011	0.911386	0.199238	0.00386041	0.182211				0.251706	0.0190489	0.280548
seq.12754.14	Q9Y534	CSDC2	CSDC2	-0.0302949	0.508691	0.813214	-0.0173565	0.71352	0.916716	-0.0307729	0.502567	0.807248	-0.0182152	0.70029	0.908522																			-0.0547679	0.271862	0.698301	-0.00748692	0.915079	0.993683	-0.0948533	0.183863	0.683039				0.0878112	0.471439	0.822225
seq.12756.3	Q9BYV9	BACH2	BACH2	0.00383901	0.933585	0.98539	-0.0435509	0.359124	0.750283	0.00258408	0.955294	0.988956	-0.0434715	0.360715	0.750374																			-0.0105155	0.834293	0.956234	0.0347339	0.624589	0.946249	-0.038245	0.593206	0.905218				0.0659705	0.596548	0.872837
seq.12758.47	O43424	GRID2	GRID2	0.08726	0.043528	0.29842	0.100892	0.0235242	0.347313	0.0902501	0.0360664	0.274263	0.10366	0.019609	0.326518																			0.0770439	0.100387	0.499536	0.130078	0.0468546	0.733374	0.0234845	0.729284	0.947371				0.222573	0.0536471	0.371407
seq.12759.47	Q12906	ILF3	ILF3	-0.104881	0.0155284	0.200846	-0.063861	0.153559	0.560459	-0.106769	0.0136899	0.182391	-0.0670523	0.13218	0.528504																			-0.124473	0.00793981	0.189644	-0.137355	0.045647	0.733374	-0.106108	0.132786	0.63725				0.0379265	0.754373	0.927198
seq.12760.34	Q6NX45	ZNF774	ZNF774	-0.00611597	0.888217	0.969846	-0.0419564	0.34916	0.745123	-0.0076534	0.860491	0.961133	-0.0422521	0.346605	0.738308																			-0.0441224	0.348937	0.750673	0.0358186	0.590335	0.934701	-0.111709	0.0978659	0.581976				0.216761	0.0743694	0.42761
seq.12761.12	Q92870	APBB2	APBB2_2	0.0233688	0.604995	0.863855	0.0231527	0.618319	0.882948	0.0240971	0.594261	0.856446	0.0239285	0.607053	0.876761																			0.0575104	0.235266	0.666214	0.0892014	0.193918	0.845349	0.0351962	0.611015	0.910922				0.0355624	0.771709	0.934112
seq.12763.69	Q9HCZ1	ZNF334	ZNF334	0.033807	0.319067	0.680162	0.0497045	0.155155	0.563316	0.0353124	0.29768	0.659952	0.0508166	0.146295	0.548128																			0.0195952	0.59933	0.878007	0.0192684	0.693184	0.955917	0.0444902	0.375127	0.822139				0.0836809	0.392413	0.770963
seq.12764.3	Q92556	ELMO1	ELMO1	0.0554167	0.216533	0.587896	0.0161818	0.726744	0.922402	0.0559676	0.212641	0.580193	0.0180049	0.697381	0.90851																			0.0672549	0.170788	0.597021	0.0826515	0.233074	0.851233	0.0706534	0.319741	0.78857				0.0161972	0.893049	0.974369
seq.12766.33	Q7Z601	GPR142	GPR142	0.0284671	0.522355	0.817795	0.0121825	0.790603	0.944867	0.028876	0.517019	0.814695	0.0131377	0.774859	0.937628																			0.000552795	0.990843	0.996776	-0.106054	0.116773	0.785492	0.111403	0.109065	0.604306				0.151714	0.216416	0.639333
seq.12768.3	Q86XI6	PPP1R3B	PPP1R3B	0.0161532	0.723812	0.906778	-0.0482249	0.305967	0.710625	0.0147218	0.747518	0.915854	-0.0477558	0.311375	0.711755																			0.00131839	0.978916	0.99328	-0.044113	0.531613	0.921567	0.0460729	0.511152	0.884285				0.0334579	0.787857	0.941198
seq.12771.19	Q9UJW8	ZNF180	ZNF180	0.0900269	0.0390327	0.287516	-0.0206247	0.646876	0.891336	0.0893772	0.0407956	0.288015	-0.0170016	0.704978	0.910473																			0.119171	0.0116702	0.223143	0.0813491	0.215756	0.850716	0.0346421	0.606133	0.910502				-0.111977	0.364647	0.74913
seq.12772.8	P52948	NUP98	NUP98	-0.0114685	0.802515	0.932874	0.0514759	0.275845	0.686002	-0.00997132	0.827908	0.946384	0.0511659	0.279443	0.685244																			-0.0132422	0.790334	0.942483	0.0994082	0.157686	0.828219	-0.0661869	0.346479	0.803087				0.0916228	0.444323	0.80557
seq.12774.12	O60741	HCN1	HCN1	0.00598259	0.893309	0.971888	-0.017527	0.703688	0.913953	0.00551687	0.901697	0.974155	-0.0173691	0.70663	0.911098																			-0.0150318	0.758936	0.931056	0.0325165	0.634837	0.946249	0.0213547	0.765878	0.951308				0.0796432	0.503755	0.838551
seq.12775.6	O15347	HMGB3	HMGB3	-0.10292	0.0248133	0.240699	-0.066457	0.160644	0.566439	-0.105007	0.021947	0.223614	-0.0697953	0.139119	0.539269																			-0.118405	0.0180574	0.263097	-0.0190283	0.787352	0.975224	-0.198328	0.00508259	0.201235				-0.0227217	0.854832	0.967071
seq.12777.11	Q15637	SF1	SF1	0.0132261	0.763886	0.920033	-0.040009	0.378835	0.761749	0.0122259	0.781393	0.925487	-0.0396803	0.383384	0.764368																			-0.0246635	0.608908	0.881151	-0.0462544	0.495464	0.91406	-0.0137013	0.840605	0.968041				0.0127302	0.916535	0.979995
seq.12779.30	Q9UKN5	PRDM4	PRDM4	-0.0209243	0.432168	0.769246	0.0594821	0.0299775	0.365226	-0.0191957	0.46967	0.787116	0.0588831	0.0318264	0.360078																			-0.038696	0.170709	0.597021	-0.0401214	0.291175	0.855847	-0.030916	0.454316	0.857856				0.0576317	0.475901	0.825756
seq.12781.2	Q15633	TARBP2	TARBP2	0.0127472	0.650708	0.882036	-0.0333851	0.249745	0.663516	0.0117741	0.675834	0.889942	-0.0330163	0.255636	0.664552																			0.0359918	0.244609	0.675766	0.0228712	0.591486	0.934701	0.0457755	0.302228	0.778541				-0.110443	0.117819	0.51612
seq.12783.29	P52272	HNRNPM	HNRNPM	0.0170454	0.625589	0.874576	-0.0785706	0.0287801	0.360547	0.0147921	0.670906	0.888429	-0.0781169	0.0299225	0.353286																			0.0307532	0.415787	0.789421	0.0667347	0.241931	0.852316	0.00124861	0.98035	0.99456				-0.0858523	0.33516	0.734143
seq.12784.10	O95704	APBB3	APBB3_1	0.0560338	0.219386	0.590188	-0.084937	0.0707393	0.459673	0.0535521	0.239623	0.608243	-0.0832395	0.0765569	0.461941																			0.0439757	0.379159	0.770911	0.0859718	0.219936	0.850716	0.0332207	0.641186	0.921249				0.0289854	0.803479	0.94758
seq.12785.49	Q86T24	ZBTB33	ZBTB33	0.0531296	0.218292	0.589945	0.00794643	0.858335	0.964518	0.0535114	0.215813	0.58208	0.0100967	0.820621	0.946849																			0.0509749	0.28207	0.706873	0.00441266	0.947501	0.995247	0.0891714	0.189364	0.688107				0.120659	0.284664	0.690317
seq.12786.61	Q9NPB8	GPCPD1	GPCPD1	-0.00662004	0.798406	0.932466	-0.0154573	0.563047	0.855374	-0.0070851	0.784824	0.927001	-0.0156808	0.557982	0.852469																			-0.0159617	0.589302	0.872146	0.0314832	0.466061	0.910102	-0.0687595	0.0866126	0.554186				0.0586318	0.25393	0.67443
seq.12787.47	P52741	ZNF134	ZNF134	0.108963	0.0163312	0.204851	0.0221987	0.636561	0.889598	0.109687	0.0157574	0.196846	0.0255173	0.585307	0.864011																			0.120099	0.0150281	0.249149	0.247435	0.000284046	0.0713543	0.0454592	0.524416	0.886091				0.111225	0.365209	0.749449
seq.12788.6	Q96ES7	SGF29	SGF29	0.0670402	0.126166	0.471103	0.0155913	0.730428	0.923444	0.0675534	0.123801	0.464413	0.0176764	0.695785	0.90851																			0.0730747	0.120441	0.532053	0.0532391	0.414372	0.89565	0.0925808	0.173814	0.669712				0.090393	0.463956	0.819522
seq.12790.10	Q96ER9	CCDC51	CCDC51	0.0586413	0.191637	0.560223	0.0227276	0.623603	0.885346	0.0599194	0.183034	0.54599	0.0258708	0.57662	0.858319																			0.0391596	0.423479	0.794161	-0.00382362	0.954312	0.995628	0.0539632	0.447991	0.857234				0.354633	0.0029654	0.210974
seq.12793.4	Q96J94	PIWIL1	PIWIL1	0.0431501	0.335668	0.695152	-0.031949	0.490107	0.821155	0.042517	0.343186	0.694406	-0.0310238	0.502894	0.826807																			-0.00235407	0.961788	0.987953	0.00540541	0.938459	0.995247	-0.00759117	0.915116	0.983843				0.286826	0.0137954	0.257426
seq.12794.6	Q96MN2	NLRP4	NLRP4	0.021802	0.631976	0.875721	-0.0320007	0.494996	0.822888	0.0207155	0.649449	0.880351	-0.0312358	0.505985	0.828151																			0.019663	0.691677	0.912177	0.102619	0.14047	0.814751	-0.0249482	0.726212	0.947347				0.0640178	0.608842	0.878039
seq.12795.2	Q969W8	ZNF566	ZNF566	-0.0135177	0.768556	0.920835	-0.0811856	0.0860533	0.475747	-0.0159375	0.728222	0.907658	-0.0816875	0.0845671	0.462211																			-0.0710444	0.155438	0.578624	-0.0638504	0.367	0.88302	-0.0745493	0.297861	0.777679				0.30797	0.00984956	0.241444
seq.12796.44	O95989	NUDT3	NUDT3	-0.0270145	0.138923	0.491765	0.0414872	0.0273049	0.354574	-0.0258406	0.155474	0.512518	0.0406947	0.0302731	0.353286																			-0.00286335	0.86575	0.963506	-0.00253382	0.927538	0.995247	-0.0141239	0.583208	0.901701				-0.149274	0.0135257	0.257196
seq.12798.46	Q2Y0W8	SLC4A8	SLC4A8	0.00959817	0.831872	0.947847	-0.0770654	0.0975983	0.495995	0.00661331	0.883585	0.968327	-0.0767924	0.0994037	0.491744																			0.00481956	0.922288	0.976203	-0.00211102	0.97595	0.998584	-0.0493195	0.484956	0.873848				0.0645987	0.603784	0.876881
seq.12799.65	Q9NZQ0	DNAJC27	DNAJC27	0.0931496	0.0416071	0.295139	0.0456588	0.333596	0.729896	0.0946077	0.0386083	0.281788	0.0486722	0.301278	0.703296																			0.11014	0.0268827	0.309453	0.0990306	0.163036	0.832808	0.0129556	0.856722	0.97129				0.0920396	0.414925	0.787758
seq.12800.5	P59282	TPPP2	TPPP2	-0.0247963	0.523062	0.817795	-0.0665536	0.0964898	0.495718	-0.0266844	0.491287	0.801001	-0.0673512	0.0928902	0.47747																			-0.0430418	0.307468	0.72185	-0.0656861	0.257473	0.852629	-0.0298079	0.632019	0.919014				0.0560733	0.59842	0.873295
seq.12801.33	P14316	IRF2	IRF2	-0.00211378	0.96331	0.992323	-0.0252842	0.593724	0.870846	-0.00287724	0.950134	0.98706	-0.0253763	0.592943	0.869543																			0.0229712	0.646718	0.897012	0.035768	0.614583	0.94292	0.00697312	0.922604	0.984311				-0.157322	0.201262	0.625717
seq.12803.9	Q86UD4	ZNF329	ZNF329	-0.0248679	0.588038	0.853528	-0.0175311	0.710997	0.91626	-0.0255389	0.578613	0.848284	-0.0185141	0.695994	0.90851																			-0.0455946	0.363133	0.760687	0.0368577	0.600886	0.93699	-0.105653	0.136147	0.639326				0.114752	0.355261	0.746178
seq.12804.5	Q9UKD1	GMEB2	GMEB2	-0.0170038	0.628244	0.875432	-0.100277	0.00537056	0.218641	-0.0196708	0.572805	0.8442	-0.100829	0.00517258	0.207045																			-0.0221671	0.555972	0.854902	-0.0241994	0.637139	0.946249	-0.0409482	0.459401	0.86172				0.0125773	0.908752	0.978081
seq.12807.89	Q7Z6I6	ARHGAP30	ARHGAP30	-0.00835054	0.841235	0.95191	0.0120987	0.778343	0.940566	-0.00800863	0.847865	0.957182	0.0118531	0.783034	0.941973																			-0.0185372	0.684107	0.908775	-0.0379643	0.533913	0.921567	-0.00123917	0.985442	0.997134				0.0093357	0.933277	0.982645
seq.12808.103	Q9Y2V2	CARHSP1	CARHSP1	0.0188849	0.662589	0.888977	-0.0401074	0.369207	0.755173	0.0179474	0.678531	0.890809	-0.0396552	0.375181	0.759317																			0.0196951	0.68194	0.908175	0.0598953	0.367597	0.883023	-0.00913319	0.895709	0.980406				-0.0680767	0.554255	0.85538
seq.12811.55	Q09FC8	ZNF415	ZNF415	0.0262226	0.559901	0.837051	-0.0844221	0.0680297	0.453383	0.0231735	0.605805	0.861971	-0.0835244	0.0714175	0.452179																			0.0366353	0.456318	0.812003	0.0901068	0.18825	0.845349	-0.0166785	0.815638	0.962694				0.102236	0.397026	0.774388
seq.12812.25	P14621	ACYP2	ACYP2	-0.0583191	0.00437155	0.130853	0.0107744	0.611047	0.88088	-0.0580597	0.00459985	0.127471	0.00899383	0.669031	0.899493																			-0.0458631	0.0282298	0.310795	-0.0613809	0.0255235	0.640751	-0.0358481	0.282401	0.768506				-0.149714	0.0413097	0.334379
seq.12813.18	Q8NDI1	EHBP1	EHBP1	-0.000502284	0.991203	0.999012	-0.0144537	0.757619	0.933168	-0.0010174	0.982212	0.994646	-0.014492	0.757402	0.931567																			-0.0132556	0.78844	0.942376	0.0729393	0.29694	0.857736	-0.0738511	0.295242	0.776918				0.154908	0.203677	0.627864
seq.12814.17	Q96LT9	RNPC3	RNPC3	0.00558607	0.90073	0.973267	-0.0850992	0.064155	0.448043	0.00291597	0.947978	0.986857	-0.0850023	0.064876	0.441791																			0.0152054	0.755093	0.929706	0.0311493	0.624828	0.946249	0.0423323	0.54811	0.890267				-0.0649829	0.599487	0.873482
seq.12815.9	P41252	IARS1	IARS1	0.075088	0.0962127	0.419204	0.0234242	0.613973	0.882106	0.076037	0.0925467	0.406517	0.0263186	0.570431	0.855338																			0.104507	0.0308761	0.322023	0.264573	0.000104552	0.0346208	-0.0689589	0.319129	0.78857				0.173532	0.136092	0.545039
seq.12817.1	P55040	GEM	GEM	-0.0290691	0.503521	0.810347	-0.0490946	0.272772	0.683572	-0.0304088	0.484124	0.795768	-0.0499606	0.264849	0.672375																			-0.0329551	0.486643	0.823684	-0.067579	0.311725	0.867024	0.000230648	0.997312	0.999182				-0.0123387	0.916504	0.979995
seq.12818.159	Q15849	SLC14A2	SLC14A2	0.0165258	0.632876	0.875721	0.0279096	0.434084	0.790155	0.0173654	0.616004	0.866564	0.0284548	0.425741	0.783268																			0.031146	0.402975	0.780836	0.070466	0.172792	0.84478	-0.0221508	0.692321	0.938605				0.0320376	0.689592	0.906894
seq.12820.1	Q13588	GRAP	GRAP	-0.0357737	0.176972	0.543035	-0.00134155	0.960873	0.991219	-0.0358441	0.17676	0.536331	-0.0024408	0.928849	0.981498																			-0.0215479	0.459155	0.813472	-0.0166187	0.670228	0.951482	-0.0257834	0.554845	0.893612				-0.11666	0.0974367	0.474352
seq.12821.6	Q86W26	NLRP10	NLRP10	0.00571853	0.888237	0.969846	0.0576497	0.168819	0.577394	0.0072816	0.857901	0.959956	0.0578587	0.167878	0.571304																			0.0189879	0.664665	0.905558	0.0581855	0.357256	0.879261	-0.0182669	0.766659	0.951865				-0.150553	0.174532	0.591961
seq.12822.34	O00213	APBB1	APBB1_1	0.059759	0.140321	0.493646	0.0455743	0.275516	0.685929	0.0611282	0.13153	0.474652	0.0474486	0.255851	0.664721																			0.0270357	0.54048	0.848028	-0.0292773	0.649683	0.94716	0.0935155	0.124993	0.630404				0.246298	0.0268365	0.296999
seq.12825.18	Q9UKG1	APPL1	APPL1	0.0502879	0.266309	0.641241	-0.0506461	0.277103	0.686853	0.04882	0.280674	0.649922	-0.0490975	0.292186	0.696068																			0.0373705	0.446958	0.806561	0.173049	0.0125877	0.540623	-0.0347789	0.619186	0.912347				-0.0121205	0.91803	0.980012
seq.12826.5	Q92911	SLC5A5	SLC5A5	0.0153866	0.728098	0.907271	0.0122336	0.788644	0.944867	0.0157534	0.722255	0.906084	0.0127167	0.780796	0.94096																			0.0243175	0.609746	0.881317	0.00109831	0.987277	0.999459	0.0508953	0.445666	0.856922				-0.0211942	0.864437	0.968254
seq.12827.37	P49796	RGS3	RGS3	-0.00827533	0.855271	0.958489	0.0685796	0.141973	0.550438	-0.00559613	0.901796	0.974155	0.0683466	0.144068	0.544979																			0.0118052	0.810253	0.949032	0.0728229	0.302088	0.860619	-0.0367784	0.607631	0.910922				-0.0635572	0.609286	0.878039
seq.12830.4	O00422	SAP18	SAP18	0.0702789	0.119681	0.45864	-0.120386	0.00955563	0.285384	0.0667734	0.137153	0.485385	-0.118283	0.0108173	0.280218																			0.0477498	0.333421	0.738759	0.0942024	0.181195	0.845349	0.000441355	0.994974	0.998251				0.320383	0.00469889	0.211319
seq.12831.21	Q96BS2	TESC	TESC	0.0262435	0.343725	0.699231	-0.00971527	0.734004	0.924805	0.0259863	0.349137	0.699523	-0.00891833	0.755227	0.930602																			0.041282	0.157598	0.58292	0.0262735	0.513995	0.919069	0.0568177	0.190922	0.689915				-0.0778654	0.370853	0.754065
seq.12832.10	Q9UBL3	ASH2L	ASH2L	0.0710338	0.110152	0.441326	0.0601653	0.189463	0.597506	0.0728571	0.101187	0.421468	0.0624261	0.17283	0.576254																			0.104951	0.0304596	0.321355	0.0631354	0.36555	0.88302	0.114387	0.08574	0.554186				-0.0611368	0.613407	0.87914
seq.12834.3	Q9H3M0	KCNF1	KCNF1	0.0245714	0.578836	0.84937	-0.0370696	0.417151	0.780279	0.0236314	0.593714	0.856446	-0.0364196	0.42587	0.783268																			-0.00992975	0.838803	0.958247	-0.0399247	0.569374	0.929877	0.0243301	0.727225	0.947347				0.249415	0.0175619	0.277109
seq.12835.101	Q8WXC3	PYDC1	PYDC1	0.029108	0.523694	0.817795	0.0528172	0.261785	0.673887	0.0306997	0.50132	0.807248	0.0537839	0.253659	0.663521																			0.00606617	0.902646	0.972604	0.0246824	0.722624	0.961635	-0.00765302	0.913974	0.983843				0.129656	0.288878	0.694089
seq.12838.28	Q9H1R2	DUSP15	DUSP15	0.073208	0.109324	0.4405	-0.00522465	0.912018	0.977554	0.0731212	0.110293	0.437389	-0.00284428	0.95198	0.988003																			0.0534863	0.286472	0.709894	0.0516806	0.461533	0.910102	0.0817029	0.252398	0.74666				0.13026	0.2783	0.687067
seq.12842.43	O60499	STX10	STX10	0.0104357	0.799619	0.932466	-0.0274699	0.517149	0.833871	0.00971062	0.813457	0.938959	-0.0271943	0.52193	0.838426																			0.0288985	0.521561	0.838491	-0.0326561	0.594838	0.935532	0.0840273	0.210286	0.710364				-0.144899	0.167495	0.58154
seq.12843.6	Q86VK4	ZNF410	ZNF410	0.0421696	0.350301	0.703476	0.00415386	0.928897	0.982389	0.0423117	0.349361	0.699561	0.00534793	0.908583	0.978423																			0.03276	0.502435	0.830441	0.0347357	0.608445	0.939901	0.02597	0.713194	0.945131				0.0814148	0.515701	0.841465
seq.12844.10	O95429	BAG4	BAG4	0.041963	0.335791	0.695152	0.068223	0.128756	0.53022	0.0445584	0.306421	0.666161	0.0699793	0.119478	0.514768																			0.0684243	0.152253	0.573074	0.106782	0.124492	0.799539	0.0411257	0.53531	0.886091				-0.112328	0.338811	0.735471
seq.12845.18	Q15036	SNX17	SNX17	-0.058319	0.02384	0.236449	-0.0424362	0.111257	0.514364	-0.0595958	0.0207703	0.218211	-0.0442639	0.0953684	0.48214																			-0.0576	0.0388925	0.34341	-0.0490714	0.200322	0.846979	-0.0639353	0.118801	0.626162				-0.0822306	0.248123	0.669968
seq.12846.3	Q9UKA1	FBXL5	FBXL5	0.0127049	0.782733	0.929282	-0.0665492	0.161061	0.566552	0.0109197	0.812536	0.938383	-0.066236	0.163617	0.567923																			0.00798526	0.874034	0.966093	0.0265529	0.710511	0.960243	0.00275326	0.969533	0.99165				0.0158431	0.894311	0.97487
seq.12847.27	O60942	RNGTT	RNGTT_1	0.00585111	0.897763	0.972753	-0.0221657	0.636628	0.889598	0.00524246	0.90846	0.975951	-0.0220118	0.639452	0.887204																			-0.0211154	0.671267	0.906185	-0.0205393	0.77225	0.97166	0.00346374	0.96059	0.990281				0.23971	0.0381937	0.326562
seq.12848.9	Q92974	ARHGEF2	ARHGEF2	-0.0374124	0.361395	0.713599	-0.0436208	0.30171	0.708333	-0.0386972	0.345304	0.696404	-0.0447994	0.289117	0.693581																			-0.0378813	0.395561	0.777707	-0.000546795	0.992933	0.999459	-0.0714352	0.271808	0.760003				-0.0505322	0.640335	0.889403
seq.12849.25	Q9P0R6	GSKIP	GSKIP	0.101593	0.0254752	0.242482	0.0132323	0.778309	0.940566	0.102033	0.0250389	0.238131	0.0161814	0.729661	0.919406																			0.0774355	0.120769	0.532053	0.0576201	0.417155	0.89565	0.096131	0.176194	0.672731				0.308437	0.00670048	0.222415
seq.12851.5	Q9NP87	POLM	POLM	0.0105908	0.790642	0.929378	-0.047445	0.248168	0.661308	0.00878358	0.825811	0.94562	-0.047087	0.252594	0.663197																			0.0165304	0.703044	0.916057	-0.0483326	0.416315	0.89565	0.0771159	0.222982	0.721906				-0.0192828	0.860074	0.968151
seq.12853.112	Q9NZR1	TMOD2	TMOD2	-0.0717683	0.0103929	0.172493	-0.0483954	0.0944133	0.490585	-0.073229	0.00882473	0.159129	-0.0506411	0.078438	0.461941																			-0.0704942	0.0147544	0.249149	-0.0675691	0.0776665	0.75552	-0.0766263	0.0768868	0.536186				-0.0417585	0.639177	0.888969
seq.12854.3	Q99594	TEAD3	TEAD3	0.114252	0.0123023	0.183277	-0.0505509	0.284056	0.693016	0.11302	0.013298	0.179069	-0.0474292	0.312397	0.712956																			0.108687	0.029345	0.315773	0.00746232	0.916598	0.993683	0.251104	0.000365818	0.0607251				0.2108	0.0741495	0.42761
seq.12855.16	Q9NQ75	CASS4	CASS4	-0.0329668	0.107669	0.436001	0.022759	0.282017	0.692449	-0.0323739	0.114247	0.445331	0.021823	0.301697	0.703296																			-0.0387319	0.0940635	0.49311	-0.0281573	0.383716	0.883799	-0.0535958	0.106059	0.597555				0.0214694	0.645546	0.889675
seq.12856.14	Q96Q45	TMEM237	TMEM237	-0.018423	0.681939	0.895403	0.0451282	0.329503	0.725644	-0.01718	0.702473	0.896081	0.0446205	0.335598	0.730018																			-0.0109733	0.823706	0.953097	0.0774494	0.259821	0.852629	-0.0952326	0.177182	0.673649				0.00409713	0.973648	0.993627
seq.12859.33	O75521	ECI2	ECI2	-0.00636516	0.767072	0.920835	0.0337218	0.127582	0.529145	-0.0053972	0.80151	0.933893	0.0335563	0.13	0.527019																			-0.00661232	0.769945	0.936297	-0.0160939	0.631508	0.946249	0.00514837	0.867989	0.97251				0.00384271	0.955792	0.98921
seq.12860.7	Q9UBL0	ARPP21	ARPP21	0.0111372	0.800181	0.932466	-0.0118132	0.794346	0.944867	0.0108264	0.805903	0.934255	-0.0115029	0.799899	0.943445																			-0.00290255	0.951207	0.983924	-0.0235152	0.725631	0.962725	0.0093787	0.891891	0.979183				0.103925	0.405618	0.779831
seq.12861.13	Q9NYL9	TMOD3	TMOD3	-0.0806536	0.0161594	0.204377	0.00587062	0.865568	0.966121	-0.0805555	0.0164462	0.201002	0.00340018	0.92154	0.980608																			-0.0718547	0.0431706	0.355381	-0.0737234	0.147568	0.822846	-0.0742314	0.138312	0.639353				-0.111083	0.279008	0.687372
seq.12862.14	Q14511	NEDD9	NEDD9	-0.0384196	0.390603	0.737761	-0.0351809	0.445492	0.796726	-0.0398685	0.37357	0.721849	-0.0368453	0.424758	0.783268																			-0.0440412	0.365826	0.762312	-0.0750708	0.266411	0.852629	-0.00633079	0.927361	0.984311				0.021679	0.858485	0.968151
seq.12864.9	Q0D2K0	NIPAL4	NIPAL4	-0.046221	0.313214	0.675943	0.0072578	0.877962	0.969466	-0.0460616	0.315567	0.673001	0.00594571	0.899932	0.973921																			-0.0378233	0.448904	0.806665	0.000815265	0.990777	0.999459	-0.0694597	0.324829	0.790698				-0.0761746	0.537232	0.850258
seq.12867.40	P51808	DYNLT3	DYNLT3	0.0165294	0.719738	0.90639	0.0111972	0.813489	0.948435	0.0168024	0.715657	0.902689	0.0116164	0.806871	0.944916																			0.0529351	0.291851	0.712182	-0.0360769	0.610211	0.940595	0.135988	0.0580351	0.491122				0.0790971	0.522715	0.844716
seq.12869.68	P26196	DDX6	DDX6	-0.0379268	0.0896595	0.404897	0.0416247	0.0707846	0.459673	-0.0367586	0.0993676	0.417229	0.0404974	0.0783345	0.461941																			-0.0219557	0.357734	0.757277	-0.0362254	0.294106	0.855847	-0.00597976	0.858145	0.972098				-0.164764	0.0109684	0.241444
seq.12871.10	Q12792	TWF1	TWF1	-0.0243324	0.289199	0.656738	0.00332344	0.888437	0.971795	-0.0242566	0.291423	0.656162	0.00255945	0.913998	0.979851																			-0.0193386	0.451706	0.809315	-0.0292795	0.359658	0.880708	-0.0275213	0.531453	0.886091				-0.0688959	0.202523	0.625998
seq.12872.35	Q16280	CNGA2	CNGA2	-0.0394958	0.366658	0.717459	0.0883979	0.0495502	0.426183	-0.036039	0.409113	0.749897	0.0868752	0.053872	0.424659																			-0.024389	0.604799	0.879083	-0.129586	0.0421795	0.718199	0.0616722	0.370772	0.819071				-0.0830086	0.496029	0.833767
seq.12873.11	P16150	SPN	SPN	0.0198141	0.648844	0.882036	0.0507717	0.257374	0.669405	0.0217408	0.617473	0.866564	0.0516337	0.250116	0.660898																			0.0396191	0.399156	0.778027	0.0224494	0.73075	0.963421	0.0541003	0.42339	0.849189				-0.00145451	0.990593	0.997026
seq.12875.28	Q8WUN7	UBTD2	UBTD2	0.0252813	0.581381	0.849962	-0.0236369	0.616923	0.882948	0.0247131	0.590318	0.855514	-0.0229882	0.626987	0.885716																			-0.0260802	0.600516	0.878007	0.0242844	0.728838	0.962891	-0.0424356	0.553844	0.892843				0.152897	0.218914	0.642534
seq.12876.39	Q9Y4P9	SPEF1	SPEF1	0.0422605	0.301806	0.66869	0.0723145	0.086203	0.475747	0.0449591	0.271312	0.643123	0.0740553	0.0790724	0.462211																			0.0418002	0.338422	0.742592	0.00928049	0.875429	0.984004	0.107059	0.0758341	0.533254				0.0778856	0.511447	0.840314
seq.12878.60	Q9BXB4	OSBPL11	OSBPL11	0.0242497	0.579443	0.84937	-0.0618722	0.169997	0.578319	0.0224519	0.607717	0.863069	-0.0611703	0.175413	0.578426																			0.0410294	0.394783	0.777356	-0.000164968	0.998102	0.999948	0.086636	0.199464	0.70198				-0.06617	0.525725	0.84658
seq.12879.5	P28749	RBL1	RBL1	0.0447509	0.330312	0.689124	0.0165883	0.726719	0.922402	0.0452226	0.32586	0.682152	0.0178606	0.706812	0.911098																			0.0307315	0.541319	0.849162	0.00678966	0.923722	0.994755	0.0810969	0.256022	0.748142				0.20259	0.080807	0.440298
seq.12880.1	Q7L0J3	SV2A	SV2A	0.0475774	0.29979	0.66714	0.0154717	0.74368	0.928167	0.0482537	0.293802	0.657713	0.0174573	0.712359	0.913169																			0.0244956	0.625888	0.887625	0.0275266	0.698436	0.958242	0.0211025	0.768929	0.952435				0.0754558	0.541039	0.850555
seq.12881.17	O75452	RDH16	RDH16	0.0785033	0.0299882	0.256049	-0.0665252	0.0747961	0.466014	0.0768356	0.033336	0.262828	-0.064409	0.0834614	0.462211																			0.083195	0.0383714	0.34341	0.00827259	0.878947	0.984794	0.169256	0.0042146	0.190853				0.0553226	0.48253	0.829797
seq.12882.7	Q9NR21	PARP11	PARP11	-0.0247587	0.590468	0.855351	-0.0307257	0.517129	0.833871	-0.0255697	0.57872	0.848284	-0.0314272	0.508071	0.828805																			-0.0603087	0.230107	0.660629	-0.0547167	0.443073	0.902952	-0.0651083	0.36392	0.814382				0.213252	0.0564081	0.380846
seq.12885.42	Q14995	NR1D2	NR1D2	0.0221053	0.622516	0.873098	-0.000706065	0.987837	0.998251	0.0221047	0.623047	0.869137	-1.8122e-05	0.999688	0.999825																			0.0445057	0.361979	0.760166	0.122855	0.0614108	0.740782	-0.0092893	0.895887	0.980406				-0.092282	0.452329	0.810832
seq.12888.18	O75446	SAP30	SAP30	0.0571382	0.190104	0.558952	-0.0646951	0.150268	0.55698	0.0552481	0.204916	0.570673	-0.0629296	0.161624	0.565529																			0.0490428	0.311467	0.725232	0.0865459	0.208278	0.848224	0.0267037	0.697683	0.939176				-0.011404	0.916807	0.979995
seq.12891.1	Q8IY33	MICALL2	MICALL2	-0.0131043	0.767971	0.920835	0.0273527	0.55027	0.852017	-0.0123058	0.781983	0.92567	0.0269653	0.556493	0.852404																			-0.0502347	0.29966	0.718335	-0.037597	0.588047	0.934393	-0.05762	0.400705	0.839499				-0.0153324	0.89927	0.976713
seq.12892.10	Q8IYJ3	SYTL1	SYTL1	-0.0354348	0.438892	0.773247	-0.0153398	0.745412	0.928929	-0.0359369	0.433088	0.767366	-0.0165036	0.727079	0.918781																			-0.0395202	0.428752	0.797496	-0.00857651	0.903194	0.992424	-0.0708459	0.322115	0.788839				-0.0396151	0.748756	0.927198
seq.12893.159	Q16666	IFI16	IFI16_1	-0.0933502	0.0266412	0.247195	-0.0947399	0.0291165	0.36235	-0.0959603	0.0221839	0.225083	-0.0974714	0.0242253	0.331881																			-0.0834755	0.06619	0.427477	-0.0600487	0.354171	0.876557	-0.0952196	0.137201	0.639353				-0.18294	0.115091	0.512735
seq.12894.3	Q6ZW49	PAXIP1	PAXIP1	-0.0974223	0.0303502	0.256731	-0.0466353	0.315921	0.71519	-0.0988985	0.027988	0.248185	-0.0497581	0.282942	0.688809																			-0.138997	0.00444054	0.157036	-0.0934272	0.176002	0.845349	-0.184072	0.00791772	0.24168				0.188405	0.11912	0.517775
seq.12895.28	Q9Y6T7	DGKB	DGKB	0.0176877	0.612305	0.868167	0.021531	0.549668	0.851963	0.0183358	0.599746	0.858885	0.0221027	0.539618	0.846532																			-0.00348501	0.921924	0.976203	0.0068191	0.895838	0.989966	-0.0185893	0.70426	0.942074				0.145086	0.197585	0.61893
seq.12904.180	O60494	CUBN	CUBN	0.000835979	0.985486	0.99809	0.00699713	0.88249	0.970205	0.00105249	0.981755	0.994606	0.00703152	0.882099	0.970342																			0.0187286	0.708498	0.917122	-0.0500129	0.477845	0.911386	0.0411047	0.566402	0.897204				-0.109889	0.374019	0.75561
seq.12916.3	P56278	MTCP1	MTCP1_1	-0.00485834	0.912395	0.976752	-0.0142105	0.754901	0.932166	-0.00523218	0.905807	0.975577	-0.0143553	0.752819	0.929958																			-0.0357073	0.460272	0.814052	-0.0863716	0.208622	0.848224	0.00459731	0.946808	0.986908				0.178123	0.129523	0.535513
seq.12923.51	Q04695	KRT17	KRT17	0.0112092	0.806476	0.934785	0.00305288	0.94837	0.987602	0.0113015	0.805189	0.934227	0.00338045	0.942918	0.985394																			-0.0154014	0.758016	0.931056	-0.0424469	0.550498	0.92384	0.00492212	0.94473	0.986444				0.201385	0.0987925	0.47669
seq.12925.105	Q9Y2T1	AXIN2	AXIN2_1	-0.0402373	0.3583	0.709297	-0.0364611	0.419784	0.781647	-0.0412443	0.346748	0.697505	-0.0376355	0.405213	0.773964																			-0.071684	0.12189	0.532321	-0.0125066	0.856478	0.981995	-0.0516755	0.435828	0.850534				-0.124306	0.314868	0.715026
seq.12931.16	P08235	NR3C2	NR3C2	-0.0166514	0.706388	0.90313	-0.0365948	0.421805	0.783291	-0.0176697	0.689566	0.893859	-0.0371101	0.4159	0.778876																			0.00261626	0.956712	0.985806	-0.0128934	0.850196	0.981995	0.00278188	0.967518	0.99165				-0.134294	0.244492	0.666707
seq.12933.17	Q8TC92	ENOX1	ENOX1	-0.104383	0.0187944	0.21805	-0.030682	0.50444	0.828737	-0.105328	0.017854	0.206976	-0.0338174	0.459943	0.805039																			-0.112418	0.0196065	0.270919	-0.128155	0.0650901	0.74792	-0.0999879	0.1383	0.639353				-0.0930536	0.454616	0.81273
seq.12934.1	Q9UII4	HERC5	HERC5	0.00847376	0.851777	0.956853	-0.0617236	0.186445	0.594958	0.00669923	0.882524	0.968327	-0.0615182	0.188556	0.593329																			0.0253491	0.607847	0.880807	0.00122727	0.985844	0.99918	0.0356695	0.617805	0.912347				-0.0757322	0.540725	0.850424
seq.12936.38	P12271	RLBP1	RLBP1	0.0592364	0.185817	0.553091	-0.00453685	0.921788	0.979894	0.0591559	0.187261	0.549962	-0.00198298	0.965774	0.990939																			0.0474258	0.335737	0.74139	0.0169668	0.808531	0.979406	0.0968179	0.166498	0.665378				0.141061	0.19507	0.615189
seq.12939.1	O15160	POLR1C	POLR1C	-0.10254	0.0233569	0.23277	-0.0823707	0.0776075	0.469577	-0.105009	0.0199889	0.21643	-0.0855911	0.0656083	0.441791																			-0.116601	0.0174981	0.25962	-0.0911298	0.194	0.845349	-0.147961	0.0321959	0.413663				-0.023958	0.844838	0.963772
seq.12940.35	P43353	ALDH3B1	ALDH3B1	-0.0169269	0.705567	0.902763	-0.0431355	0.350219	0.745919	-0.0186579	0.677365	0.890401	-0.0439173	0.342379	0.734895																			-0.0187378	0.701763	0.916004	-0.066768	0.338154	0.872073	0.0455837	0.51106	0.884285				-0.000587996	0.996109	0.999497
seq.12945.33	Q9NP72	RAB18	RAB18	-0.00741295	0.86249	0.961034	0.00645116	0.88374	0.970901	-0.00723457	0.86596	0.964016	0.0062311	0.88784	0.970916																			6.56795e-05	0.998882	0.999157	-0.0262605	0.686926	0.955646	0.0150267	0.825758	0.965438				-0.0260383	0.819057	0.954868
seq.12954.71	Q07869	PPARA	PPARA	-0.0230065	0.442413	0.773268	0.0102856	0.739314	0.925572	-0.0227129	0.448913	0.775133	0.0095416	0.757777	0.931841																			-0.0234417	0.489053	0.823684	-0.027812	0.578114	0.931761	-0.0151306	0.741802	0.948472				-0.0168214	0.794428	0.944575
seq.12956.40	Q96EK5	KIFBP	KIFBP	-0.022959	0.196695	0.567587	0.0138302	0.450964	0.797885	-0.0225801	0.204603	0.570673	0.0131377	0.473853	0.812077																			-0.00711486	0.703992	0.916585	-0.019996	0.44334	0.902952	0.00640386	0.814692	0.962694				-0.14574	0.00669629	0.222415
seq.12957.62	P14927	UQCRB	UQCRB	-0.0535417	0.209378	0.581739	-0.111313	0.0111371	0.297193	-0.0562812	0.184583	0.547733	-0.112766	0.0100969	0.2798																			-0.0499138	0.278132	0.70232	-0.0153385	0.817979	0.980587	-0.0915964	0.163718	0.663278				-0.084727	0.496254	0.833767
seq.12960.9	P35557	GCK	GCK	-0.0776482	0.0544049	0.324807	-0.0459967	0.269767	0.68035	-0.0791033	0.0500778	0.312343	-0.0485193	0.24324	0.655036																			-0.0619311	0.161006	0.587769	-0.0467272	0.441859	0.902952	-0.0783169	0.230545	0.72675				-0.173737	0.100697	0.481321
seq.12963.1	Q5VW38	GPR107	GPR107	-0.0232458	0.572514	0.845139	0.0183054	0.666365	0.900553	-0.0227283	0.581592	0.850953	0.0175953	0.678928	0.901755																			-0.0436561	0.330372	0.738179	-0.103465	0.106549	0.76812	0.0290772	0.650327	0.926512				0.158345	0.115894	0.51363
seq.12968.2	Q16527	CSRP2	CSRP2	-0.0235088	0.532665	0.822829	-0.0304964	0.432405	0.78969	-0.02441	0.517419	0.814829	-0.031245	0.421686	0.781972																			-0.0197478	0.630836	0.890178	0.00359638	0.949876	0.995247	-0.0449686	0.454462	0.857856				-0.0107773	0.908646	0.978081
seq.12970.35	Q9NUL3	STAU2	STAU2	-0.0769837	0.0836546	0.394449	-0.0209933	0.647006	0.891347	-0.0778123	0.0808148	0.383062	-0.0238532	0.602313	0.874187																			-0.0828486	0.0761833	0.452227	-0.0793768	0.251454	0.852629	-0.109827	0.101972	0.590513				0.000550698	0.996416	0.999497
seq.12975.11	P35900	KRT20	KRT20	-0.0465732	0.26214	0.6372	0.145347	0.000644178	0.13696	-0.0424181	0.302027	0.66293	0.144046	0.000722675	0.126923																			-0.00527718	0.907673	0.973982	-0.0736961	0.252174	0.852629	0.0547724	0.431804	0.850238				-0.180125	0.112228	0.506558
seq.12976.49	O60504	SORBS3	SORBS3	0.0456901	0.282559	0.651612	-0.00286154	0.947932	0.987602	0.0456478	0.283714	0.650939	-0.00148673	0.972941	0.993282																			0.0738484	0.117519	0.52831	0.0778994	0.255192	0.852629	0.149703	0.011597	0.275733				-0.00639494	0.952508	0.98748
seq.12980.31	Q9NW64	RBM22	RBM22	0.12273	0.00683087	0.150864	-0.0162968	0.728155	0.922402	0.122372	0.00707343	0.14569	-0.0126073	0.786736	0.942601																			0.166579	0.000729033	0.0663876	0.280183	5.60343e-05	0.0214847	-0.00829927	0.907948	0.983719				-0.209722	0.0889248	0.456853
seq.12986.12	Q9NUP9	LIN7C	LIN7C	-0.113728	0.0115287	0.178886	-0.0507918	0.275194	0.685929	-0.115323	0.0104287	0.166369	-0.0543891	0.240154	0.652808																			-0.138549	0.00451237	0.157386	-0.152804	0.0288332	0.666824	-0.124622	0.0686322	0.516134				-0.00660051	0.957649	0.98943
seq.12987.12	Q16629	SRSF7	SRSF7	-0.109159	0.0130133	0.184799	-0.0698436	0.124048	0.5254	-0.111272	0.0112672	0.171747	-0.0732561	0.104946	0.498371																			-0.102585	0.0305989	0.321664	-0.144204	0.0388887	0.704563	-0.0654098	0.351252	0.80747				-0.195791	0.11023	0.501889
seq.12988.49	Q01844	EWSR1	EWSR1	-0.0729597	0.0778881	0.382516	-0.0784989	0.0658554	0.448817	-0.0753859	0.0679151	0.355688	-0.0809039	0.0575327	0.427171																			-0.0654363	0.141347	0.561456	-0.0782288	0.244002	0.852629	-0.0690613	0.304935	0.778541				-0.147187	0.211287	0.634695
seq.12990.39	Q99759	MAP3K3	MAP3K3_1	-0.0659496	0.149573	0.506573	-0.0429928	0.361934	0.751261	-0.0671238	0.142658	0.495797	-0.044856	0.341117	0.734649																			-0.0672892	0.178878	0.607234	-0.126999	0.0726675	0.75552	-0.0317103	0.656295	0.928883				-0.00878826	0.942368	0.985522
seq.12991.49	Q8IWT3	CUL9	CUL9	0.0105532	0.81544	0.939413	-0.0999007	0.031688	0.368493	0.00767646	0.864732	0.963344	-0.0996651	0.0323422	0.361925																			-0.0197131	0.689898	0.911333	-0.0209464	0.762067	0.969553	-0.0352549	0.621442	0.913664				0.124464	0.309141	0.711007
seq.12993.21	Q8TAT6	NPLOC4	NPLOC4	-0.0238139	0.164134	0.52536	0.037539	0.0331798	0.370729	-0.0227512	0.182399	0.544804	0.0368413	0.0365057	0.377099																			-0.0136283	0.432575	0.799254	-0.00148532	0.952183	0.995276	-0.0231667	0.34328	0.802237				-0.103336	0.0758525	0.430421
seq.13011.20	P46783	RPS10	RPS10	-0.137752	0.00229405	0.0978657	-0.0345501	0.460288	0.804318	-0.138871	0.00213004	0.0940444	-0.0388089	0.403007	0.773044																			-0.161103	0.000977021	0.0813877	-0.160794	0.0219586	0.640751	-0.163271	0.0156253	0.310438				-0.0139659	0.909949	0.978736
seq.13013.41	O60260	PRKN	PRKN	-0.0889287	0.0179006	0.212441	-0.0263474	0.497234	0.824412	-0.089767	0.0169533	0.203713	-0.0290944	0.451479	0.80026																			-0.0852299	0.0392132	0.344178	-0.0945804	0.0977002	0.756539	-0.0797439	0.193825	0.693651				-0.126479	0.188991	0.606811
seq.13022.20	O14683	TP53I11	TP53I11	-0.0202509	0.658248	0.886183	0.0138056	0.76995	0.937191	-0.0198702	0.664715	0.885751	0.0131962	0.780112	0.940757																			-0.023327	0.641151	0.894615	0.0309418	0.657358	0.948939	-0.0814059	0.245901	0.743539				-0.0732155	0.520964	0.843442
seq.13025.4	Q8WU20	FRS2	FRS2	0.000272426	0.994933	0.999012	0.011837	0.789054	0.944867	0.000638791	0.988137	0.996297	0.011858	0.78901	0.942601																			-0.0188219	0.686888	0.91042	-0.0243824	0.714002	0.960243	-0.0176999	0.790806	0.955925				0.140363	0.254394	0.67443
seq.13027.20	O95931	CBX7	CBX7	-0.0835299	0.0676865	0.360187	-0.0637922	0.17614	0.582797	-0.0861443	0.059481	0.337426	-0.0673448	0.152546	0.553829																			-0.117296	0.0178367	0.261572	-0.074994	0.289748	0.855847	-0.147877	0.0356821	0.427919				0.0781466	0.51759	0.841964
seq.13032.1	Q14457	BECN1	BECN1_2	0.000194359	0.996611	0.999058	-0.0464871	0.324223	0.720843	-0.00118234	0.979398	0.994232	-0.0465243	0.324566	0.72126																			-0.00300075	0.951972	0.984123	0.000897819	0.989826	0.999459	-0.00867028	0.902311	0.981641				0.0408275	0.735109	0.922466
seq.13039.1	Q12972	PPP1R8	PPP1R8	-0.151145	0.000805318	0.0589014	-0.0142299	0.761069	0.934555	-0.151718	0.000782246	0.0553268	-0.019081	0.680385	0.902091																			-0.167827	0.00065457	0.0621635	-0.199982	0.00392736	0.332684	-0.144081	0.0413433	0.451072				-0.0368102	0.760926	0.929722
seq.13041.47	Q9BUZ4	TRAF4	TRAF4_2	0.00489059	0.910258	0.975755	-0.0482337	0.279948	0.691301	0.00311779	0.942748	0.985438	-0.0481119	0.282012	0.688478																			0.00809899	0.865258	0.96345	-0.0126651	0.854333	0.981995	0.0371356	0.582545	0.901219				-0.00217474	0.983956	0.995116
seq.13042.7	Q16322	KCNA10	KCNA10	-0.0062258	0.864866	0.962136	0.0140407	0.709501	0.915897	-0.00569545	0.876487	0.966789	0.0138085	0.714584	0.913421																			0.000885445	0.982787	0.994114	-0.0687185	0.201691	0.848224	-0.011464	0.846877	0.970321				0.0181663	0.819906	0.954868
seq.13043.157	Q6PL18	ATAD2	ATAD2	-0.0260506	0.556649	0.834401	0.013179	0.772965	0.938418	-0.0255609	0.564806	0.838049	0.0120783	0.791788	0.942601																			-0.0592561	0.214105	0.643684	-0.118502	0.0802066	0.75552	0.0131535	0.844022	0.969063				0.206241	0.0945404	0.467903
seq.13044.5	Q99816	TSG101	TSG101	-0.0267162	0.132144	0.482381	0.0067546	0.712282	0.916335	-0.0265448	0.135172	0.48106	0.00594054	0.745466	0.928211																			-0.0133542	0.474831	0.819837	0.0105808	0.710989	0.960243	-0.0357838	0.141882	0.645198				-0.12613	0.0180087	0.277109
seq.13053.6	Q9UN76	SLC6A14	SLC6A14	-0.0471998	0.298684	0.666435	-0.0251469	0.591483	0.8705	-0.047957	0.291558	0.656162	-0.0265988	0.570383	0.855338																			-0.0445325	0.369075	0.765143	-0.0621111	0.379389	0.883584	-0.0251086	0.724171	0.947347				-0.0405799	0.736288	0.923211
seq.13054.87	P35080	PFN2	PFN2_1	0.0144206	0.739227	0.911923	-0.042125	0.345119	0.742745	0.0128117	0.767638	0.92237	-0.0415989	0.352013	0.741744																			0.00755549	0.873335	0.966026	-0.00791061	0.907436	0.992754	0.0224059	0.737921	0.94836				0.149747	0.185338	0.603571
seq.13055.53	A5PKW4	PSD	PSD	-0.0820498	0.0635687	0.351939	-0.0689206	0.130699	0.533712	-0.0837802	0.0579026	0.334248	-0.0710861	0.118176	0.513074																			-0.0697964	0.144617	0.564631	-0.0678433	0.323539	0.867024	-0.0783427	0.25302	0.74666				-0.172184	0.165066	0.578521
seq.13056.18	Q9GZN6	SLC6A16	SLC6A16	0.0349821	0.441815	0.773247	-0.0536552	0.253074	0.665124	0.0336292	0.459696	0.781902	-0.0527353	0.261684	0.66929																			0.0130369	0.793178	0.943621	-0.0239753	0.735549	0.963919	0.0554796	0.437745	0.851249				0.220943	0.0722638	0.42558
seq.13059.33	Q969G6	RFK	RFK	0.0226835	0.608342	0.865749	-0.0410541	0.36773	0.755173	0.0211245	0.633548	0.87464	-0.0401848	0.378719	0.761678																			0.0552951	0.247469	0.67928	-0.0394002	0.564317	0.926876	0.142963	0.0326523	0.41586				0.113708	0.336605	0.734528
seq.13062.4	O60234	GMFG	GMFG	-0.0371182	0.0450131	0.303433	0.00236751	0.90152	0.976202	-0.0370827	0.0455359	0.300382	0.00123027	0.948592	0.98755																			-0.0234529	0.201034	0.635094	-0.00584315	0.810954	0.980005	-0.0415663	0.139367	0.64011				-0.14712	0.0305939	0.307982
seq.13066.42	Q6P2E9	EDC4	EDC4	-0.0398336	0.232788	0.606314	-0.0161465	0.639286	0.889598	-0.0403407	0.227474	0.597602	-0.017397	0.613559	0.879877																			-0.00902787	0.801358	0.94607	-0.00740774	0.883495	0.986312	-0.0108964	0.834141	0.967662				-0.201042	0.034746	0.317701
seq.13067.5	Q13976	PRKG1	PRKG1	-0.0150102	0.651625	0.882194	-0.0882616	0.00981345	0.285384	-0.0174728	0.597151	0.85736	-0.0887774	0.0094782	0.269722																			-0.000836363	0.98129	0.993593	-0.0356389	0.495089	0.913789	0.0366809	0.46102	0.863153				-0.0917114	0.320301	0.720405
seq.13068.139	O14618	CCS	CCS	-0.0697005	0.126995	0.472743	-0.0386409	0.412112	0.777782	-0.0708837	0.120948	0.457903	-0.0408232	0.385748	0.764564																			-0.120715	0.0152109	0.249172	-0.115997	0.10279	0.763357	-0.132195	0.0601348	0.494849				-0.0123084	0.919691	0.980012
seq.13073.14	P39687	ANP32A	ANP32A	-0.00134215	0.97626	0.995469	-0.0356387	0.443501	0.79513	-0.00277478	0.951007	0.987329	-0.035757	0.442855	0.79463																			0.0272298	0.580862	0.868217	0.130539	0.0554707	0.73708	-0.0759274	0.285986	0.769917				-0.166431	0.15818	0.569482
seq.13076.4	P51114	FXR1	FXR1	-0.0487484	0.0936729	0.412685	-0.0349181	0.244462	0.660024	-0.0497581	0.0870638	0.397157	-0.0363854	0.224487	0.63438																			-0.0445967	0.168148	0.59435	-0.0541186	0.268467	0.852629	-0.0371942	0.37569	0.822139				-0.079992	0.398645	0.775676
seq.13078.3	P41208	CETN2	CETN2	-0.0135173	0.639644	0.879209	-0.0234733	0.430359	0.788929	-0.0142181	0.622678	0.869006	-0.0239164	0.422291	0.781972																			0.0020941	0.946727	0.980982	0.0138262	0.746305	0.965602	-0.00927478	0.840219	0.968041				-0.118878	0.137204	0.547079
seq.13082.9	Q9H3U1	UNC45A	UNC45A_2	-0.0398071	0.039986	0.290716	0.0254936	0.20267	0.613653	-0.0391063	0.043591	0.296373	0.0242943	0.223419	0.633235																			-0.0262845	0.203709	0.635236	-0.0208008	0.449543	0.903492	-0.0310979	0.316146	0.786049				-0.12978	0.0197257	0.280772
seq.13083.18	P26640	VARS1	VARS1	-0.0718722	0.10136	0.424882	-0.0856255	0.0582588	0.436193	-0.0744311	0.0890143	0.400029	-0.0879286	0.0514831	0.420465																			-0.084622	0.0787704	0.459871	-0.0982439	0.14296	0.816561	-0.0799725	0.249474	0.745844				-0.0160638	0.888539	0.973677
seq.13085.18	P43220	GLP1R	GLP1R_1	-0.00812651	0.859696	0.960713	0.0281084	0.55325	0.853543	-0.00739927	0.872271	0.966415	0.0279033	0.556694	0.852404																			-0.00202365	0.967789	0.988879	-0.0743425	0.284104	0.85461	0.0540999	0.450569	0.857856				0.129105	0.288819	0.694089
seq.13088.397	P35070	BTC	BTC_1	0.0755384	0.0815953	0.391067	-0.0152358	0.733962	0.924805	0.075193	0.0834048	0.38999	-0.0131286	0.769241	0.935545																			0.0543282	0.252714	0.683748	0.0305442	0.651108	0.94762	0.0457833	0.504356	0.88137				0.220727	0.0514036	0.363921
seq.13089.6	Q16665	HIF1A	HIF1A	0.0318526	0.481954	0.801721	-0.0245963	0.598362	0.873211	0.0311695	0.491926	0.801001	-0.0236395	0.61302	0.879499																			0.055043	0.265652	0.693259	-0.0371713	0.595479	0.935532	0.137245	0.0521621	0.481164				-0.0743955	0.537658	0.850424
seq.13090.17	P06703	S100A6	S100A6	0.0237189	0.45081	0.778789	-0.0128592	0.691809	0.907805	0.0233686	0.458121	0.78123	-0.0121425	0.708425	0.911493																			0.0386924	0.261213	0.692177	-0.00550693	0.914668	0.993683	0.0928155	0.0439843	0.451072				-0.0956279	0.246616	0.669085
seq.13093.6	Q8WVN6	SECTM1	SECTM1	-0.02054	0.64513	0.881455	0.0853158	0.0628376	0.446258	-0.0172343	0.698693	0.896081	0.0846014	0.0655204	0.441791																			-0.00905847	0.853123	0.962322	0.0273174	0.698998	0.958268	-0.0380759	0.593369	0.905276				-0.0157275	0.89671	0.975623
seq.13094.75	Q9BXY4	RSPO3	RSPO3_1	0.013726	0.747592	0.912577	0.0536156	0.222892	0.638062	0.0151878	0.721739	0.905904	0.0540531	0.219745	0.630619																			0.0173955	0.707845	0.917122	0.0593366	0.395822	0.890411	-0.0337029	0.620284	0.912705				0.0267881	0.819479	0.954868
seq.13095.51	P05451	REG1A	REG1A	0.0156764	0.716712	0.90568	0.0949258	0.0326915	0.368599	0.0184309	0.668639	0.88819	0.095491	0.0318938	0.360227																			0.0150122	0.7509	0.929706	-0.0296868	0.654307	0.948133	0.0652225	0.35989	0.813898				0.09182	0.431143	0.796027
seq.13097.11	Q92843	BCL2L2	BCL2L2_1	-0.0518219	0.248195	0.621222	-0.010695	0.817665	0.950637	-0.0521218	0.246089	0.61317	-0.0120762	0.794608	0.942976																			-0.0412948	0.401981	0.780198	-0.0206191	0.764831	0.970217	-0.05208	0.466413	0.867675				-0.0881108	0.434769	0.799015
seq.13098.93	O43915	VEGFD	VEGFD_1	-0.0480021	0.226411	0.599073	0.0523001	0.201121	0.611662	-0.046526	0.240935	0.609448	0.0508647	0.21377	0.623455																			-0.0347708	0.422346	0.793968	-0.00475715	0.939077	0.995247	-0.00378162	0.951876	0.987279				-0.101935	0.335356	0.734143
seq.13101.60	Q9BQB4	SOST	SOST_1	0.0944126	0.0152044	0.200297	0.0591146	0.141554	0.550276	0.0960524	0.0134365	0.179935	0.0618273	0.12236	0.516463																			0.0450263	0.282222	0.706923	0.105569	0.0850673	0.75552	-0.027413	0.643247	0.922133				0.384383	0.000395253	0.0899817
seq.13102.1	Q96BQ1	FAM3D	FAM3D_1	0.0122069	0.784396	0.929282	0.107606	0.0189946	0.338229	0.0153244	0.730146	0.907658	0.108075	0.0186412	0.326518																			0.0307474	0.53017	0.843186	-0.0034178	0.960706	0.995843	0.0654703	0.355853	0.811643				-0.0300825	0.790596	0.942017
seq.13103.125	P0DML2	CSH1	CSH1_1	-0.00936767	0.710411	0.904374	0.00537354	0.836332	0.956364	-0.00922094	0.71514	0.902598	0.00509108	0.845029	0.957095																			0.00638486	0.815005	0.951027	0.0411219	0.304194	0.861941	-0.0266293	0.474432	0.871176				-0.106749	0.137652	0.547079
seq.13104.32	P98172	EFNB1	EFNB1_1	-0.0327233	0.266454	0.641241	0.0106654	0.725539	0.922402	-0.0324443	0.271206	0.643123	0.00967044	0.750297	0.929333																			-0.019752	0.542981	0.849574	-0.0400926	0.368399	0.88307	-0.000360472	0.994077	0.998202				-0.0749278	0.334564	0.733684
seq.13105.7	P60880	SNAP25	SNAP25	-0.0775112	0.0876471	0.402084	-0.0530646	0.257102	0.669401	-0.0790668	0.0814876	0.384979	-0.0554229	0.235783	0.650144																			-0.0661858	0.182529	0.611368	-0.00973747	0.890007	0.987918	-0.133518	0.0606581	0.49565				-0.167348	0.154595	0.565198
seq.13107.9	O95274	LYPD3	LYPD3	0.00269145	0.949171	0.988099	-0.0324625	0.455004	0.800452	0.0018057	0.965916	0.991626	-0.0324102	0.456379	0.803868																			0.0215887	0.639629	0.894204	0.0604606	0.370328	0.88307	-0.0151718	0.814647	0.962694				-0.0921813	0.429606	0.795192
seq.13109.82	Q7Z3B1	NEGR1	NEGR1_1	0.0152531	0.71177	0.904596	0.0675732	0.11196	0.514364	0.0172175	0.676277	0.889942	0.0681012	0.109654	0.502223																			0.0127123	0.778548	0.940272	0.0346109	0.581362	0.933129	-0.00897631	0.890614	0.979183				0.0811961	0.444252	0.80557
seq.13111.79	P41182	BCL6	BCL6_1	-0.0145554	0.751633	0.91527	-0.109058	0.0210443	0.338229	-0.017424	0.703606	0.896428	-0.109543	0.0206426	0.326518																			-0.0261423	0.602154	0.878589	0.0638659	0.368886	0.88307	-0.0815269	0.254481	0.746916				0.0618808	0.61989	0.87995
seq.13112.179	Q12841	FSTL1	FSTL1	0.0161643	0.695603	0.89842	0.0422919	0.320675	0.717908	0.0174108	0.673576	0.889326	0.0428309	0.315186	0.714995																			0.00528524	0.907596	0.973982	-0.00848344	0.897732	0.99043	0.0133461	0.837531	0.967936				0.130078	0.201415	0.625717
seq.13113.7	P10451	SPP1	SPP1	-0.0202805	0.652838	0.882689	0.116194	0.0121849	0.307897	-0.0172782	0.700085	0.896081	0.115717	0.0126522	0.298986																			-0.0546017	0.26623	0.693838	-0.0412454	0.539845	0.921567	-0.0585238	0.40943	0.842809				0.202688	0.0937238	0.466697
seq.13114.50	P51884	LUM	LUM	-0.0451799	0.276743	0.649927	-0.0136432	0.75021	0.930418	-0.0456138	0.272811	0.643674	-0.0150421	0.725648	0.918087																			-0.0695604	0.121517	0.532053	-0.143495	0.0366108	0.700127	-0.00271787	0.969096	0.99165				0.0867575	0.468246	0.821246
seq.13116.25	Q8N6Q3	CD177	CD177	-0.0550278	0.227774	0.60099	0.0295109	0.530677	0.839883	-0.0542245	0.235147	0.605464	0.027848	0.554087	0.852404																			-0.0867543	0.0804115	0.463081	-0.0406263	0.562569	0.926633	-0.129797	0.0676186	0.513703				0.152304	0.200435	0.62381
seq.13117.232	Q9Y259	CHKB	CHKB_1	-0.0280325	0.521879	0.817795	-0.0155984	0.729663	0.923444	-0.0285076	0.515415	0.81424	-0.0164727	0.71544	0.913421																			-0.0447203	0.34667	0.749181	-0.0491358	0.448293	0.903307	-0.0451846	0.521216	0.886091				0.058427	0.629301	0.884178
seq.13119.26	Q9UK55	SERPINA10	SERPINA10_1	-0.0062955	0.883562	0.967641	-0.032587	0.462083	0.805908	-0.0072419	0.866334	0.964137	-0.0328091	0.459691	0.805039																			-0.0168284	0.722793	0.920727	0.034567	0.620934	0.945266	-0.0722378	0.259633	0.750869				0.0301918	0.785817	0.9397
seq.13122.19	O43155	FLRT2	FLRT2	-0.0150062	0.681696	0.895403	0.0892365	0.0176842	0.338229	-0.0124431	0.732672	0.907896	0.0888549	0.0183305	0.326518																			-0.00378954	0.924748	0.976203	-0.0131696	0.812143	0.980005	0.00399909	0.946385	0.986908				-0.0284608	0.759011	0.928609
seq.13123.3	Q9NZU0	FLRT3	FLRT3_1	0.0769318	0.0516561	0.317709	-0.00481697	0.906116	0.976471	0.0768608	0.052218	0.316216	-0.00245984	0.951857	0.988003																			0.0719604	0.100968	0.500153	0.00826084	0.896745	0.989966	0.136339	0.0247061	0.376535				0.121522	0.213383	0.636974
seq.13124.20	Q6UXK2	ISLR2	ISLR2_1	0.0477511	0.208964	0.581032	0.0212267	0.588297	0.868614	0.0484062	0.203307	0.57059	0.0227112	0.562409	0.853628																			0.0353486	0.395121	0.777542	0.0744128	0.226073	0.851233	-0.00551192	0.921002	0.984311				0.134837	0.188927	0.606811
seq.13125.45	P04004	VTN	VTN_1	-0.0172776	0.704914	0.902354	-0.0220839	0.638739	0.889598	-0.0179305	0.694677	0.895386	-0.0226338	0.630862	0.886304																			-0.0120283	0.809647	0.948967	-0.0683721	0.335236	0.872073	0.047712	0.503829	0.88137				-0.0561457	0.636637	0.888206
seq.13126.52	Q02487	DSC2	DSC2	-0.00189407	0.962103	0.992323	0.0673851	0.100643	0.499349	4.97351e-05	0.999003	0.999966	0.0673866	0.10114	0.494475																			0.0121089	0.782559	0.94109	0.001812	0.977938	0.999167	0.0221297	0.74076	0.948472				-0.0047072	0.96323	0.991681
seq.13129.40	P01130	LDLR	LDLR	0.0904898	0.0427977	0.297162	0.0224501	0.626158	0.885431	0.0911698	0.0414949	0.289412	0.0250715	0.585349	0.864011																			0.0981907	0.0404932	0.348397	0.097086	0.161116	0.832432	0.0936769	0.164411	0.663932				0.265324	0.030083	0.306257
seq.13130.150	P52789	HK2	HK2	0.0160167	0.713619	0.904596	-0.0119555	0.790444	0.944867	0.0157123	0.719189	0.904605	-0.0115142	0.798261	0.943445																			0.0147922	0.754764	0.929706	0.1162	0.0895059	0.75552	-0.0765948	0.256459	0.748518				-0.0121232	0.920645	0.980012
seq.13131.5	P19367	HK1	HK1	-0.0749233	0.0977774	0.421235	-0.0912673	0.0502745	0.427188	-0.0776339	0.0854101	0.394636	-0.0936551	0.0442393	0.404028																			-0.085885	0.0829626	0.469241	-0.0375044	0.594212	0.935532	-0.151578	0.0313593	0.41222				-0.0547962	0.655808	0.893823
seq.13132.14	Q13591	SEMA5A	SEMA5A	0.0333815	0.441753	0.773247	-0.00754076	0.866252	0.966121	0.0331902	0.445046	0.77392	-0.00650182	0.884642	0.970342																			0.0577062	0.226782	0.656902	0.102704	0.121926	0.796937	0.0167965	0.80659	0.959975				-0.121942	0.275836	0.685126
seq.13133.73	Q8N2S1	LTBP4	LTBP4	-0.00976979	0.790124	0.929378	0.116858	0.00191709	0.157605	-0.0064046	0.860323	0.961133	0.116662	0.00198047	0.154118																			0.00360468	0.928403	0.976526	0.0459767	0.443091	0.902952	-0.033293	0.574019	0.899683				-0.0495962	0.607254	0.877833
seq.13228.75	Q00987	MDM2	MDM2_1	0.074961	0.102112	0.426053	-0.0412126	0.383613	0.76476	0.0737774	0.107919	0.43388	-0.038824	0.411216	0.776788																			0.0553998	0.269653	0.697716	0.0389436	0.586069	0.934044	0.00425232	0.952591	0.987378				0.00385206	0.975355	0.994004
seq.13229.20	O15151	MDM4	MDM4	0.00469294	0.918248	0.979993	-0.0460887	0.328077	0.724657	0.00274328	0.952204	0.987965	-0.045965	0.330345	0.725523																			0.00762777	0.878448	0.966934	0.0787318	0.26568	0.852629	-0.0985488	0.161552	0.663278				-0.0547444	0.642424	0.889437
seq.13230.174	P01859	IGHG2	IGHG2	0.087719	0.0506583	0.315154	-0.0862106	0.0626856	0.446258	0.0851644	0.0572741	0.332241	-0.0834352	0.0709594	0.452179																			0.0623665	0.202647	0.635094	0.126934	0.0712415	0.75552	0.00659481	0.922147	0.984311				-0.221304	0.0573176	0.384394
seq.13231.90	P01861	IGHG4	IGHG4	0.0508604	0.264798	0.640013	-0.0395986	0.399519	0.773092	0.0498153	0.27509	0.646254	-0.0381502	0.417065	0.779255																			0.0574735	0.246921	0.678263	0.0634823	0.353249	0.876557	0.0366239	0.605493	0.910502				-0.0329679	0.789276	0.941792
seq.13236.25	P56704	WNT3A	WNT3A	-0.0244728	0.592862	0.857625	-0.107823	0.0220322	0.33849	-0.0276986	0.543444	0.826857	-0.108697	0.0211289	0.326518																			-0.0380119	0.44644	0.805827	0.0049422	0.944081	0.995247	-0.0873094	0.213845	0.712003				0.0155805	0.900357	0.97691
seq.13240.170	Q9Y566	SHANK1	SHANK1_1	0.0276402	0.538708	0.826486	-0.0567813	0.22074	0.637078	0.0261139	0.561321	0.836071	-0.0560237	0.227458	0.637798																			0.0279628	0.570246	0.860502	-0.000440287	0.994942	0.999459	0.0491503	0.486692	0.87415				0.0154035	0.897011	0.975623
seq.13242.134	Q9BYB0	SHANK3	SHANK3	-0.0193813	0.472087	0.793712	-0.0131152	0.637031	0.889598	-0.0197771	0.463642	0.784401	-0.0137217	0.621861	0.884121																			0.0035584	0.901329	0.972322	-0.0272769	0.491808	0.912067	0.03363	0.425686	0.849189				-0.19313	0.0167476	0.276538
seq.13256.21	Q9Y566	SHANK1	SHANK1_2	0.0370631	0.400979	0.746139	-0.0203681	0.654603	0.895717	0.0364912	0.408904	0.749897	-0.0192125	0.673272	0.900076																			0.0504188	0.297712	0.717586	-0.012563	0.852517	0.981995	0.103864	0.133393	0.638406				-0.0446281	0.690471	0.906894
seq.13268.45	P41221	WNT5A	WNT5A	0.0531565	0.240121	0.612265	-0.0345003	0.459849	0.803944	0.0522075	0.249063	0.616521	-0.0328992	0.48097	0.813906																			0.0629124	0.201344	0.635094	0.063941	0.361139	0.881831	0.0606572	0.389354	0.832215				0.0283167	0.815838	0.953381
seq.13374.4	Q30KQ7	DEFB113	DEFB113	0.0144807	0.741926	0.911923	-0.00679831	0.880898	0.970205	0.0142991	0.745408	0.915116	-0.00636394	0.888608	0.970916																			0.0372612	0.435037	0.80042	0.0994459	0.149065	0.826179	-0.0371891	0.576377	0.899929				-0.115518	0.340632	0.735872
seq.13375.48	O43761	SYNGR3	SYNGR3	-0.0361996	0.425935	0.763961	-0.0781262	0.0950563	0.492457	-0.0380365	0.402072	0.744523	-0.0790646	0.0913563	0.47615																			-0.0344371	0.487941	0.823684	-0.00487528	0.945455	0.995247	-0.0730255	0.310137	0.781324				-0.0152949	0.902304	0.977585
seq.13377.3	Q8N8Q1	CYB561D1	CYB561D1	-0.00362174	0.932702	0.98503	0.0942095	0.0324898	0.368493	-0.00102567	0.980857	0.994232	0.0941796	0.032797	0.362889																			-0.00594299	0.897334	0.972322	0.000259677	0.996868	0.999772	-0.0243119	0.698651	0.939748				0.0290869	0.810223	0.950939
seq.13378.80	A6NC05	C5orf63	C5orf63	0.0292501	0.511165	0.814207	-0.0590298	0.198034	0.606932	0.0277157	0.533453	0.820567	-0.0582542	0.204437	0.612004																			0.0287268	0.553235	0.853506	0.065489	0.349824	0.87486	-0.0125637	0.86061	0.972475				0.0367374	0.770702	0.933999
seq.13381.49	P15291	B4GALT1	B4GALT1	0.0364331	0.378995	0.728699	0.0521308	0.221975	0.637538	0.0379704	0.35916	0.709214	0.0532953	0.212115	0.621019																			0.0501748	0.270413	0.697716	-0.0345203	0.601106	0.937097	0.128769	0.0434121	0.451072				0.0621719	0.551541	0.854601
seq.13384.110	P07954	FH	FH	0.0155834	0.491346	0.804667	0.0249402	0.285627	0.693661	0.0163739	0.469785	0.787116	0.025481	0.275808	0.681881																			0.0380133	0.109935	0.516029	-0.00623985	0.861549	0.981995	0.0480277	0.223732	0.721906				-0.120771	0.083678	0.446831
seq.13386.248	Q969K3	RNF34	RNF34	0.0195874	0.667168	0.889561	-0.144024	0.00207688	0.157605	0.0154709	0.731958	0.907658	-0.143551	0.00217782	0.156031																			0.0228553	0.647692	0.897212	-0.0208867	0.769042	0.971045	-0.0331165	0.643278	0.922133				-0.0738389	0.524938	0.846298
seq.13387.55	Q9NZC4	EHF	EHF	0.122837	0.00654643	0.149034	-0.0986018	0.0347106	0.377326	0.119898	0.0077709	0.150561	-0.0946369	0.0414473	0.395319																			0.120317	0.0153651	0.249172	0.187729	0.00756834	0.44464	0.0339811	0.627958	0.917137				0.166144	0.132432	0.540263
seq.13388.57	P29120	PCSK1	PCSK1	0.0119182	0.785753	0.92935	-0.152232	0.000701265	0.138073	0.0059315	0.891301	0.969101	-0.151984	0.000731748	0.126923																			0.00343948	0.943361	0.980399	0.0782382	0.251612	0.852629	-0.069738	0.301387	0.778541				0.015944	0.88511	0.972777
seq.13392.13	P05026	ATP1B1	ATP1B1	0.0910374	0.0287553	0.252627	0.0471163	0.273247	0.684177	0.0924783	0.0263442	0.24356	0.0499524	0.243729	0.655179																			0.106235	0.0184302	0.264433	0.19972	0.00216188	0.238626	0.0186626	0.784118	0.954345				-0.0391798	0.7338	0.921705
seq.13393.46	Q9BUN8	DERL1	DERL1	-0.049535	0.0398605	0.290384	-0.0276967	0.265818	0.677316	-0.0503785	0.0366229	0.277048	-0.0292417	0.238666	0.651562																			-0.0476116	0.0554287	0.390153	-0.0486398	0.16621	0.835181	-0.0503436	0.153143	0.65469				-0.0555068	0.485974	0.829797
seq.13397.88	O15263	DEFB4A	DEFB4A	-0.0190634	0.66428	0.889179	0.0376623	0.405519	0.774975	-0.0179929	0.682303	0.891903	0.0371105	0.41304	0.777744																			-0.00632789	0.895966	0.972322	0.000112131	0.9987	0.999948	-0.0147315	0.830905	0.96737				-0.0657689	0.539135	0.850424
seq.13399.33	Q8IUW5	RELL1	RELL1	0.0539218	0.215477	0.586981	0.0847079	0.0588106	0.436575	0.0564252	0.193891	0.558519	0.0864444	0.0537666	0.424659																			0.0740345	0.119688	0.532053	0.0879033	0.199079	0.846979	0.0224916	0.735626	0.948157				0.03939	0.726395	0.918675
seq.13403.5	P41161	ETV5	ETV5	0.0308218	0.442234	0.773247	0.0228748	0.580486	0.864461	0.0315459	0.432141	0.766905	0.0238924	0.564115	0.854608																			0.0115014	0.80124	0.94607	0.0232149	0.707746	0.960243	0.0230207	0.730911	0.947639				0.0598686	0.494679	0.833234
seq.13405.61	P20155	SPINK2	SPINK2	0.0482314	0.279776	0.651257	0.0329562	0.473328	0.811974	0.0496208	0.266782	0.638681	0.0350417	0.446074	0.796794																			0.052031	0.28431	0.708586	0.0809286	0.248268	0.852629	0.016989	0.800003	0.957056				0.129614	0.264316	0.676757
seq.13406.161	Q08708	CD300C	CD300C_1	-0.0261534	0.566338	0.84156	-0.0367399	0.434732	0.790155	-0.0272904	0.549936	0.829624	-0.0376174	0.424384	0.783268																			-0.0182628	0.714539	0.918063	-0.0827232	0.242416	0.852316	0.062424	0.383213	0.827145				-0.153624	0.204518	0.628431
seq.13408.23	Q8TEU8	WFIKKN2	WFIKKN2_1	0.032963	0.447772	0.776447	0.00928642	0.835731	0.956363	0.0332603	0.44434	0.773867	0.0103064	0.818145	0.946487																			0.0402703	0.39148	0.777356	0.12879	0.0393333	0.708714	-0.042613	0.535628	0.886091				-0.0232865	0.845211	0.96384
seq.13411.21	Q9H4P4	RNF41	RNF41	-0.0215357	0.431466	0.768989	0.00415085	0.883215	0.970471	-0.0214494	0.433925	0.767455	0.00360409	0.89858	0.973693																			-0.0157579	0.601265	0.878151	-0.0424885	0.366714	0.88302	0.0137488	0.710378	0.944833				-0.0730706	0.449252	0.809336
seq.13412.5	Q9BQY6	WFDC6	WFDC6	0.149267	0.000881256	0.0599995	-0.0332941	0.473892	0.811974	0.14846	0.000950907	0.0595957	-0.0288892	0.530206	0.842714																			0.178038	0.000272238	0.0388874	0.14108	0.0462736	0.733374	0.177134	0.0112178	0.274234	0.346376	0.123178	0.754887	-0.0332395	0.785921	0.9397
seq.13416.8	Q14C87	TMEM132D	TMEM132D	0.0197997	0.591296	0.856019	-0.0497085	0.190545	0.599208	0.0184557	0.6166	0.866564	-0.0491727	0.195887	0.601458																			0.0298265	0.458823	0.813267	0.0354992	0.530471	0.921567	0.0247659	0.662937	0.929755				0.0112025	0.910718	0.978919
seq.13421.17	Q9NRX6	TMEM167B	TMEM167B	0.0818477	0.0720489	0.36679	0.0357008	0.446151	0.796726	0.08289	0.068717	0.357257	0.0380994	0.415274	0.778252																			0.0861951	0.0763617	0.452227	0.142593	0.0370013	0.700127	0.065215	0.334001	0.796166				0.204067	0.0894518	0.45717
seq.13422.66	Q16206	ENOX2	ENOX2	-0.00353193	0.93797	0.985734	0.0246683	0.597373	0.872992	-0.00293359	0.948517	0.98706	0.0245927	0.598993	0.873257																			-0.0186066	0.706382	0.917122	0.0782918	0.258569	0.852629	-0.12645	0.0662056	0.512129				0.0675184	0.572195	0.862496
seq.13423.94	Q9BRX8	PRXL2A	PRXL2A	0.0258425	0.560026	0.837051	-0.0179135	0.695216	0.909763	0.0253163	0.568585	0.840532	-0.0170846	0.708995	0.911512																			0.0508488	0.295504	0.716048	-0.00140292	0.983871	0.99918	-0.00557497	0.936565	0.98609				-0.144379	0.192042	0.610782
seq.13427.66	Q9NR34	MAN1C1	MAN1C1	0.0432481	0.287776	0.656659	-0.0242558	0.563283	0.855374	0.0425861	0.295775	0.657713	-0.0229498	0.584603	0.86386																			0.0682458	0.128786	0.543574	0.0229345	0.726027	0.962725	0.117609	0.0610283	0.49565				-0.0251707	0.79358	0.944251
seq.13429.3	Q9H1F0	WFDC10A	WFDC10A	0.104073	0.020247	0.22276	0.00795041	0.863765	0.965984	0.104382	0.0200536	0.21643	0.011057	0.810617	0.946012																			0.0659363	0.176811	0.605033	0.105374	0.127147	0.799539	0.0407112	0.556652	0.893612				0.293337	0.0150363	0.262057
seq.13430.50	Q13336	SLC14A1	SLC14A1	-0.0434071	0.336486	0.695799	-0.0257163	0.581132	0.864871	-0.0441792	0.328517	0.684119	-0.027058	0.561759	0.853556																			-0.0427939	0.382822	0.773393	-0.0323589	0.640274	0.946249	-0.0549404	0.443218	0.856668				-0.0193078	0.872678	0.968535
seq.13431.74	Q6UWV7	SHISAL2A	SHISAL2A	0.000414186	0.992278	0.999012	-0.00885503	0.841038	0.957304	0.000165504	0.996919	0.999164	-0.00885008	0.841356	0.955014																			-0.00941964	0.842884	0.959272	0.0613227	0.335092	0.872073	-0.0447886	0.506538	0.882018				0.0357884	0.739242	0.923894
seq.13432.9	Q5T4F4	ZFYVE27	ZFYVE27_1	0.0605028	0.180091	0.548853	0.0118845	0.798353	0.944867	0.060902	0.177848	0.537381	0.0137581	0.767325	0.934776																			0.0664135	0.174864	0.602176	0.036604	0.596728	0.936485	0.0943503	0.177359	0.673649				0.0451006	0.718367	0.914471
seq.13434.172	Q9NVD7	PARVA	PARVA	0.00109018	0.977885	0.996105	0.124023	0.0021036	0.157987	0.00473307	0.903403	0.974717	0.12417	0.00211027	0.1557																			-0.0177561	0.669654	0.906185	-0.0841686	0.193474	0.845349	0.0372745	0.588427	0.903984				0.149753	0.194696	0.614971
seq.13435.31	Q6UXL0	IL20RB	IL20RB	0.0172454	0.706264	0.90313	0.0591513	0.20947	0.620573	0.0186448	0.683574	0.892249	0.0596163	0.206444	0.613855																			-0.00188327	0.969878	0.989462	0.0163404	0.818196	0.980587	-0.0287431	0.687265	0.938177				0.138097	0.253888	0.67443
seq.13436.54	P56270	MAZ	MAZ	0.0283829	0.520472	0.817795	-0.0455886	0.31672	0.715437	0.0272288	0.537722	0.823136	-0.0448434	0.32517	0.72126																			0.0450661	0.350423	0.75159	0.0454489	0.509274	0.919015	-0.00350456	0.95933	0.989645				-0.143001	0.220758	0.644085
seq.13438.115	Q9H2X0	CHRD	CHRD	-0.0224447	0.623518	0.873736	-0.0256501	0.586199	0.867668	-0.0231661	0.612801	0.865166	-0.0263244	0.576843	0.858319																			-0.0125611	0.80148	0.94607	-0.056587	0.421185	0.896275	0.0385053	0.590896	0.904794				-0.0359807	0.765036	0.931832
seq.13439.6	P0C7M6	IQCF3	IQCF3	-0.0522685	0.225947	0.599073	-0.0268234	0.547404	0.849742	-0.0530418	0.219634	0.587189	-0.0283642	0.52459	0.839921																			-0.0917501	0.0534995	0.385885	-0.0440482	0.504941	0.917085	-0.137222	0.0473919	0.461858				0.0865233	0.423829	0.792588
seq.13441.30	Q155Q3	DIXDC1	DIXDC1	0.141323	0.000845582	0.0590639	-0.0406692	0.354475	0.748794	0.140362	0.000923703	0.0595957	-0.0367643	0.397796	0.769297																			0.136773	0.00291901	0.136163	0.16439	0.0165766	0.59488	0.114776	0.0920025	0.569074				0.188389	0.12161	0.52515
seq.13447.42	Q5BIV9	SPRN	SPRN	0.0519133	0.248342	0.621222	0.0108341	0.815408	0.949088	0.0522791	0.245701	0.613138	0.0124656	0.788251	0.942601																			0.0870186	0.0743708	0.449925	0.126218	0.0679756	0.75552	0.0478865	0.489313	0.875834				-0.0558461	0.642248	0.889437
seq.13449.25	Q15427	SF3B4	SF3B4	0.0694722	0.127865	0.473937	0.0219091	0.641796	0.88972	0.0701956	0.124422	0.465645	0.0241451	0.607854	0.87732																			0.0740328	0.138105	0.555307	0.156565	0.0260231	0.644824	-0.00441586	0.950953	0.987279				0.106179	0.367074	0.750576
seq.13450.49	P40818	USP8	USP8	-0.043834	0.010061	0.172052	0.00727333	0.67976	0.905973	-0.0436629	0.0104594	0.166369	0.0059343	0.734905	0.922425																			-0.0341036	0.0523594	0.382203	-0.0418956	0.115789	0.782215	-0.024776	0.286371	0.769917				-0.110488	0.0473978	0.350551
seq.13451.2	Q9H6D8	FNDC4	FNDC4	0.0297759	0.506935	0.812904	-0.0972944	0.0349631	0.377326	0.0269475	0.54687	0.829045	-0.0964553	0.0367678	0.377099																			0.0103894	0.832932	0.955826	0.0326607	0.642841	0.946249	-0.0472903	0.505575	0.88176				0.199014	0.0847575	0.447335
seq.13452.113	P0DJ93	SMIM13	SMIM13	-0.000889211	0.982816	0.997874	-0.0351215	0.409637	0.777745	-0.0018174	0.964913	0.991516	-0.0351726	0.409619	0.775891																			0.00528169	0.907838	0.973982	0.0596884	0.343545	0.873784	-0.0255741	0.699283	0.940251				-0.0273236	0.777311	0.937189
seq.13453.2	O75394	MRPL33	MRPL33	-0.003985	0.929943	0.983782	-0.0262664	0.574051	0.861904	-0.00474687	0.91669	0.978459	-0.026412	0.572496	0.856217																			0.0108958	0.824848	0.953575	0.0184447	0.788122	0.975224	0.006654	0.92546	0.984311				-0.0128194	0.915985	0.979995
seq.13457.33	Q9UKW6	ELF5	ELF5	0.105976	0.0114905	0.178886	-0.0379936	0.380901	0.763041	0.104924	0.0124076	0.174503	-0.0346036	0.422476	0.781972																			0.0933154	0.047307	0.36702	0.0916165	0.173826	0.845349	0.120173	0.0574319	0.491122				0.113131	0.219672	0.642945
seq.13459.30	Q9NXH8	TOR4A	TOR4A	0.0467014	0.22958	0.603253	-0.039471	0.324901	0.721837	0.0457178	0.239735	0.608315	-0.0382198	0.340436	0.734378																			0.0289003	0.493513	0.825355	-0.0621448	0.297284	0.85805	0.120683	0.0440586	0.451072				0.188002	0.0732563	0.426938
seq.13460.4	O15335	CHAD	CHAD	0.00402355	0.927018	0.98336	-0.000488125	0.991401	0.998954	0.00401302	0.927316	0.98238	-0.000365055	0.993579	0.997506																			-0.0175782	0.713883	0.917866	0.00788069	0.906252	0.992754	-0.0304034	0.661235	0.929755				0.0643906	0.586628	0.868193
seq.13463.1	Q92626	PXDN	PXDN	-0.0991382	0.0124053	0.183499	0.023685	0.563551	0.855374	-0.0985422	0.0130483	0.177524	0.020663	0.612582	0.879341																			-0.105514	0.0140186	0.248118	-0.160903	0.01465	0.56853	-0.0784236	0.235286	0.73313				-0.023343	0.83437	0.959672
seq.13464.8	Q8N912	NRAC	NRAC	0.0183409	0.666692	0.889561	0.0401007	0.361193	0.751118	0.0200297	0.638461	0.87659	0.0409792	0.351606	0.741744																			0.0355649	0.445835	0.805827	0.0593088	0.38836	0.887134	-0.0154436	0.825404	0.965334				-0.0818614	0.469029	0.821246
seq.13465.5	P53805	RCAN1	RCAN1	0.00194698	0.965573	0.993187	0.0172598	0.710481	0.916079	0.00240342	0.957563	0.989402	0.0173271	0.709796	0.911835																			0.026151	0.593883	0.875265	0.0106051	0.878263	0.98478	0.0377109	0.592559	0.905178				-0.155242	0.203929	0.628172
seq.13468.5	Q96JN8	NEURL4	NEURL4	-0.147526	0.000984909	0.0620327	-0.0140144	0.762741	0.935651	-0.148081	0.000957825	0.0595957	-0.0186921	0.684262	0.902725																			-0.130838	0.00735646	0.184799	-0.134246	0.0498013	0.73708	-0.126305	0.0733205	0.526958				-0.268498	0.0239271	0.294265
seq.13470.43	Q03431	PTH1R	PTH1R	-0.0501948	0.267901	0.642414	-0.0153829	0.741922	0.926925	-0.0506432	0.264272	0.635695	-0.0168166	0.718881	0.915247																			-0.0359424	0.467719	0.815445	0.0489254	0.488583	0.912067	-0.147817	0.0375033	0.437839				-0.0824834	0.48653	0.829797
seq.13472.35	Q9H0R4	HDHD2	HDHD2	-0.0201163	0.190323	0.558952	0.00906521	0.567351	0.858666	-0.0198724	0.196274	0.562046	0.00845577	0.593581	0.869543																			-0.00933452	0.559382	0.85555	0.00562197	0.802512	0.977311	-0.0209463	0.349205	0.806072				-0.106034	0.0300695	0.306257
seq.13473.55	P23677	ITPKA	ITPKA	-0.0139504	0.698674	0.898947	0.0339784	0.360392	0.751118	-0.0129464	0.719586	0.904628	0.0335666	0.366902	0.754343																			-0.0266839	0.504995	0.831014	-0.0571949	0.322696	0.867024	0.0162975	0.769304	0.952435				0.0354218	0.689162	0.906811
seq.13474.40	Q9Y2Q3	GSTK1	GSTK1	-0.0438205	0.00639256	0.146908	0.0147032	0.376522	0.759403	-0.0434348	0.00691424	0.14569	0.0133712	0.418407	0.780119																			-0.0339261	0.0314185	0.322938	-0.048443	0.0332838	0.694763	-0.0190412	0.388019	0.831387				-0.116879	0.0513416	0.363891
seq.13475.10	Q9Y2X8	UBE2D4	UBE2D4	-0.0334487	0.0631969	0.351161	0.0301898	0.104047	0.504219	-0.0326067	0.0698046	0.3585	0.0291898	0.115285	0.508789																			-0.0126787	0.487361	0.823684	-0.00749652	0.769945	0.971045	-0.0174779	0.508944	0.883385				-0.193541	0.00135401	0.155075
seq.13476.16	O60870	KIN	KIN	-0.0269979	0.546383	0.828864	-0.0988167	0.0318887	0.368493	-0.0299798	0.501557	0.807248	-0.0997694	0.0304548	0.353286																			-0.0463724	0.344351	0.74698	-0.0183498	0.791627	0.975618	-0.0680214	0.329609	0.792705				0.214915	0.065846	0.410027
seq.13477.65	Q15722	LTB4R	LTB4R	-0.0412913	0.118632	0.457048	-0.0165313	0.544993	0.848711	-0.0418052	0.114504	0.445331	-0.0178134	0.513804	0.832458																			-0.0411188	0.142971	0.563781	-0.0332188	0.408623	0.894138	-0.0533154	0.174693	0.669827				-0.0244211	0.756509	0.927875
seq.13479.8	A8MVW0	FAM171A2	FAM171A2	0.0802093	0.0539279	0.324682	-0.054064	0.207983	0.618061	0.0786987	0.0585872	0.336148	-0.0516175	0.22823	0.638256																			0.072504	0.10872	0.513666	0.128042	0.0575037	0.73708	-0.0120196	0.842256	0.968103				0.0150449	0.89506	0.975103
seq.13481.24	Q15560	TCEA2	TCEA2_1	-0.0178501	0.614736	0.869581	-0.0300487	0.410945	0.777782	-0.0185482	0.601189	0.859978	-0.0304997	0.404453	0.773964																			-0.027323	0.486205	0.823684	-0.0129004	0.817577	0.980587	-0.0480012	0.388993	0.832007				0.00867449	0.920448	0.980012
seq.13482.14	A5YKK6	CNOT1	CNOT1	-0.054732	0.00736663	0.155104	-0.0188055	0.373653	0.757526	-0.0553379	0.00677197	0.14569	-0.0205422	0.328215	0.724778																			-0.0557612	0.0113953	0.22013	-0.0605898	0.0697728	0.75552	-0.0497923	0.0828196	0.550177				-0.033445	0.549914	0.853638
seq.13484.69	P02452	COL1A1	COL1A1_2	0.0428708	0.348898	0.703476	0.0164366	0.727181	0.922402	0.0432916	0.344776	0.695954	0.0175364	0.709846	0.911835																			-0.00967363	0.845206	0.959533	0.0292223	0.681545	0.954598	-0.0435946	0.531732	0.886091				0.0329074	0.790738	0.942032
seq.13485.20	Q96K49	TMEM87B	TMEM87B	0.0638876	0.127095	0.472873	0.095798	0.0263112	0.351498	0.0666446	0.110142	0.437029	0.0977956	0.0231854	0.329819																			0.0546931	0.237634	0.668452	0.0546849	0.402058	0.891266	0.048676	0.463742	0.865138				0.116529	0.275726	0.685126
seq.13486.9	Q13563	PKD2	PKD2_1	0.080324	0.0207174	0.223732	0.0576669	0.107818	0.510696	0.0820902	0.0179275	0.206976	0.060227	0.0916879	0.476269																			0.109566	0.00394247	0.147502	0.0605921	0.273594	0.852629	0.171138	0.000914106	0.10654				-0.0420384	0.652888	0.893408
seq.13487.24	Q9H1C4	UNC93B1	UNC93B1	0.0965647	0.0340073	0.269639	0.0135443	0.772974	0.938418	0.0969537	0.0335154	0.262828	0.0160322	0.731875	0.920286																			0.0348605	0.481437	0.823495	0.137917	0.0500776	0.73708	0.0100349	0.887674	0.978173				0.0907291	0.459518	0.816486
seq.13488.3	P53367	ARFIP1	ARFIP1	-0.0369723	0.0492333	0.313244	0.012519	0.519156	0.834705	-0.0366436	0.0515387	0.315158	0.0113952	0.556366	0.852404																			-0.0283883	0.152156	0.573074	0.00332157	0.908106	0.992754	-0.0580905	0.0355656	0.42755				-0.0924201	0.109792	0.501889
seq.13490.1	Q9NZW5	MPP6	MPP6	-0.0406133	0.368326	0.718712	-0.138666	0.00275752	0.172984	-0.0464218	0.300177	0.661824	-0.140701	0.00240901	0.156047																			-0.040089	0.415587	0.789421	0.071667	0.302309	0.860619	-0.135279	0.0524514	0.481964				-0.122003	0.296112	0.702664
seq.13491.40	O43924	PDE6D	PDE6D	-0.0331604	0.426913	0.764895	-0.0758724	0.0769989	0.469577	-0.0351985	0.398161	0.741841	-0.0768613	0.0734316	0.458397																			-0.0283947	0.533704	0.84499	0.0285173	0.649266	0.94716	-0.0870782	0.191258	0.690102				-0.0401385	0.704467	0.910078
seq.13492.44	P38646	HSPA9	HSPA9	-0.0381072	0.234089	0.607314	-0.0510743	0.121831	0.521162	-0.0396844	0.214819	0.581259	-0.0523461	0.112811	0.506366																			-0.0275517	0.420883	0.793512	-0.0339113	0.487531	0.912067	-0.0217597	0.655212	0.928773				-0.0855153	0.359193	0.747421
seq.13493.5	Q9ULK0	GRID1	GRID1	0.0011039	0.980139	0.996681	0.048736	0.286278	0.693661	0.00254996	0.954157	0.988486	0.0488163	0.286212	0.692235																			0.00841194	0.862272	0.962571	0.0514826	0.447761	0.903307	-0.0242513	0.730402	0.947639				-0.0650576	0.576692	0.863951
seq.13494.6	Q8N5B7	CERS5	CERS5	0.0343136	0.451838	0.77916	-0.0497716	0.289738	0.697429	0.0328597	0.471397	0.787825	-0.0487293	0.300418	0.703296																			0.00490722	0.921511	0.976203	0.0114727	0.871988	0.982964	0.0023558	0.973468	0.99165				0.206822	0.0877524	0.454902
seq.13495.48	Q8TDS4	HCAR2	HCAR2	-0.0395339	0.38217	0.731019	-0.119839	0.00998805	0.285384	-0.0432016	0.336914	0.691579	-0.12123	0.00920259	0.264564																			-0.0531292	0.285813	0.709663	-0.0158687	0.81852	0.980587	-0.0869887	0.224224	0.722136				0.020891	0.854314	0.967071
seq.13496.19	Q01581	HMGCS1	HMGCS1	-0.0414182	0.346986	0.701449	-0.09054	0.0457756	0.419127	-0.0437628	0.31901	0.674583	-0.0917287	0.0430885	0.400383																			-0.0214476	0.656283	0.90119	-0.0974022	0.151099	0.828219	0.0488248	0.482419	0.872971				-0.183163	0.114396	0.511589
seq.13497.34	O75822	EIF3J	EIF3J	-0.0041692	0.802206	0.932684	-0.00546917	0.749959	0.930418	-0.00433079	0.794983	0.929967	-0.00560198	0.744446	0.92785																			0.0155698	0.372783	0.766937	0.0444629	0.115425	0.782207	-0.0130772	0.524409	0.886091				-0.140962	0.00472416	0.211319
seq.13498.1	Q9UGB7	MIOX	MIOX	-0.00847929	0.851769	0.956853	0.108015	0.0203903	0.338229	-0.00625746	0.889844	0.969101	0.107878	0.0207078	0.326518																			0.0178298	0.72023	0.920641	0.0271579	0.698443	0.958242	0.131591	0.0605728	0.49565				-0.134503	0.260486	0.675806
seq.13499.30	P00451	F8	F8	-0.0160042	0.721379	0.90639	0.099827	0.0305855	0.366989	-0.0131362	0.768992	0.922729	0.0994241	0.0314962	0.359412																			-0.0111337	0.820976	0.952359	-0.176026	0.0118317	0.53812	0.175467	0.0121327	0.275733				-0.0628916	0.604488	0.876937
seq.13501.10	Q8TBE7	SLC35G2	SLC35G2	-0.00559179	0.898076	0.972753	-0.0153807	0.732561	0.924488	-0.0060408	0.89009	0.969101	-0.015566	0.729846	0.919406																			-0.0166552	0.727018	0.922078	-0.00690376	0.918058	0.993847	-0.0256018	0.710499	0.944833				0.0237125	0.836922	0.960306
seq.13502.2	Q86WA9	SLC26A11	SLC26A11	0.0054762	0.903996	0.973914	0.00246919	0.957924	0.990645	0.00554615	0.902913	0.974621	0.00262616	0.955315	0.989219																			0.0339847	0.491158	0.823684	0.106952	0.128229	0.800686	-0.0535186	0.438605	0.851382				-0.169374	0.170472	0.586094
seq.13503.19	O75915	ARL6IP5	ARL6IP5	-0.0483054	0.0283739	0.252627	0.0156095	0.493063	0.822336	-0.0478975	0.0299072	0.252169	0.0141406	0.53322	0.843603																			-0.0412523	0.0764585	0.452227	-0.0490998	0.147795	0.822885	-0.0328776	0.310674	0.781324				-0.100448	0.141307	0.547985
seq.13504.147	O43390	HNRNPR	HNRNPR_1	-0.0613348	0.000803167	0.0589014	-0.0201618	0.287805	0.695903	-0.0619712	0.000709511	0.0531356	-0.0220623	0.239912	0.652635																			-0.054184	0.00562525	0.168272	-0.0446474	0.0641128	0.746106	-0.0634323	0.0425526	0.451072				-0.132367	0.0130519	0.253554
seq.13506.10	Q9NX74	DUS2	DUS2	-0.0243769	0.594849	0.858594	-0.00259022	0.956325	0.989906	-0.0244761	0.593906	0.856446	-0.00335949	0.943441	0.985655																			-0.0841782	0.0922208	0.490744	-0.0819813	0.245381	0.852629	-0.0841098	0.240506	0.739902				0.272607	0.0228373	0.286844
seq.13509.5	Q8TAC9	SCAMP5	SCAMP5	-0.0441554	0.33531	0.694946	-0.0485275	0.30449	0.709934	-0.0456611	0.319281	0.674583	-0.0499901	0.290399	0.694308																			-0.0873056	0.0790302	0.459871	-0.0630778	0.371478	0.883297	-0.108754	0.127439	0.630404				0.295868	0.0129638	0.253234
seq.13510.7	Q93084	ATP2A3	ATP2A3	-0.0420719	0.285697	0.655529	-0.0125431	0.757807	0.933168	-0.0424843	0.281678	0.649991	-0.0138857	0.732905	0.921031																			-0.0602117	0.165089	0.592421	0.00195625	0.974629	0.998523	-0.133026	0.0291298	0.402895				0.0444833	0.661913	0.896319
seq.13511.29	Q01826	SATB1	SATB1	0.03898	0.379706	0.728896	-0.0145174	0.751069	0.931008	0.0386433	0.384443	0.731053	-0.0134926	0.768249	0.934884																			0.00533208	0.912211	0.974858	0.067076	0.333036	0.872073	-0.0493279	0.472072	0.870092				0.247535	0.0288762	0.300615
seq.13512.28	O43390	HNRNPR	HNRNPR_2	-0.0206268	0.645602	0.881576	-0.0445918	0.334936	0.73076	-0.021978	0.624315	0.869898	-0.0452894	0.32805	0.724778																			-0.000156825	0.997452	0.998121	0.00903675	0.895143	0.989966	-0.00879449	0.900923	0.981637				-0.103929	0.379351	0.760566
seq.13513.174	Q9Y6X2	PIAS3	PIAS3	0.0831429	0.0640119	0.35221	0.0366725	0.429506	0.788929	0.0842147	0.0608516	0.341003	0.0391315	0.398188	0.769696																			0.103335	0.0342667	0.330958	0.0184682	0.790819	0.975447	0.172498	0.0145829	0.298792				0.0369828	0.764808	0.93171
seq.13514.121	Q15286	RAB35	RAB35	-0.0169318	0.693327	0.898274	-0.0692126	0.117494	0.518395	-0.0188626	0.660078	0.884196	-0.0697675	0.115042	0.508789																			-0.00875354	0.851877	0.961892	-0.0185302	0.783774	0.974358	0.000573037	0.993113	0.998164				-0.0884471	0.455454	0.81343
seq.13515.8	Q96P16	RPRD1A	RPRD1A	0.0518531	0.253679	0.626726	-0.0268478	0.567333	0.858666	0.0511934	0.260284	0.629867	-0.0254315	0.587972	0.865951																			0.0311075	0.530284	0.843186	0.00358079	0.95962	0.995843	0.0712362	0.314954	0.784156				0.25315	0.0397198	0.329731
seq.13516.46	Q5J8M3	EMC4	EMC4	0.153644	0.000630311	0.0528847	-0.042621	0.360541	0.751118	0.152521	0.00069698	0.0531356	-0.0378003	0.412474	0.777659																			0.153023	0.00183691	0.101378	0.135489	0.0442076	0.725343	0.17213	0.0142566	0.295897				0.188792	0.125119	0.529627
seq.13517.3	Q3KNS1	PTCHD3	PTCHD3	0.0179931	0.67991	0.89442	0.00220626	0.960855	0.991219	0.0180698	0.679067	0.891191	0.00274283	0.951408	0.988003																			0.0211379	0.659124	0.902329	-0.0499752	0.474093	0.911386	0.0979022	0.144568	0.645328				-0.00259233	0.981835	0.995
seq.13518.5	O43150	ASAP2	ASAP2	0.0935412	0.0305333	0.25736	-0.047034	0.292302	0.700466	0.0923568	0.0327591	0.261536	-0.0444167	0.318331	0.716768																			0.109297	0.0200982	0.273674	0.0342813	0.624332	0.946249	0.149883	0.0162137	0.315538				-0.00306255	0.97937	0.994524
seq.13519.112	Q86VW2	ARHGEF25	ARHGEF25	0.0769755	0.0792965	0.386557	0.0755207	0.0953837	0.493443	0.0789383	0.0714751	0.360708	0.0776468	0.0858106	0.465127																			0.0774148	0.102404	0.501098	0.102073	0.130007	0.802967	0.0354658	0.594071	0.90559				0.0977854	0.418019	0.78959
seq.13522.20	P62760	VSNL1	VSNL1_1	0.0389743	0.388962	0.73659	0.101892	0.0284787	0.359562	0.0415845	0.356221	0.706718	0.10301	0.0268666	0.34142																			0.0251511	0.613099	0.882868	-0.0376603	0.595382	0.935532	0.113938	0.10523	0.595237				-0.0340466	0.770208	0.933811
seq.13525.17	Q8TDN1	KCNG4	KCNG4	-0.0465818	0.290098	0.657633	-0.025264	0.578445	0.864083	-0.0473102	0.283152	0.650939	-0.026642	0.557999	0.852469																			-0.0339599	0.476526	0.820571	0.0505528	0.466296	0.910102	-0.154479	0.022654	0.36371				-0.0836138	0.492651	0.831734
seq.13526.5	P05455	SSB	SSB_1	0.10145	0.0256523	0.243091	-0.00937257	0.842322	0.957304	0.101287	0.0260869	0.243291	-0.00677473	0.885232	0.970342																			0.0715448	0.148269	0.569994	-0.0154602	0.824987	0.980587	0.178533	0.0114318	0.275733				0.00307458	0.979683	0.994524
seq.13529.39	Q9ULW6	NAP1L2	NAP1L2	0.0070942	0.847659	0.95506	-0.0403728	0.288737	0.696771	0.00593487	0.87236	0.966415	-0.0401908	0.291615	0.695391																			0.0197962	0.615986	0.884228	0.0246229	0.663789	0.949689	0.0144667	0.796245	0.957056				-0.081183	0.442223	0.80557
seq.13530.5	Q9UKP6	UTS2R	UTS2R	0.0989938	0.0294147	0.254195	0.0186956	0.690961	0.907372	0.0995368	0.0287276	0.24957	0.0213878	0.648073	0.890665																			0.101008	0.0415671	0.351121	0.121645	0.0842171	0.75552	0.0821156	0.249289	0.74582				0.0244749	0.839492	0.962129
seq.13534.20	P54296	MYOM2	MYOM2	-0.0404743	0.349134	0.703476	-0.0247134	0.57939	0.864103	-0.0412237	0.340837	0.693562	-0.0259777	0.56036	0.852971																			-0.0497858	0.287183	0.709894	-0.0941368	0.165421	0.835181	-0.0117611	0.862415	0.97251				-0.023483	0.847311	0.964328
seq.13535.2	Q9Y5P4	CERT1	CERT1_1	-0.022966	0.188255	0.555236	-0.00472969	0.792863	0.944867	-0.0231237	0.185857	0.549477	-0.00544186	0.762475	0.932767																			-0.00724213	0.67487	0.906789	-0.0380254	0.156357	0.828219	0.0263635	0.226546	0.724869				-0.111197	0.0816006	0.442864
seq.13536.56	Q9UNA4	POLI	POLI	-0.0314182	0.489349	0.803982	0.00660746	0.887937	0.971795	-0.0312491	0.492344	0.801172	0.00560434	0.90496	0.976397																			0.000223383	0.996411	0.997981	-0.0032427	0.962915	0.995843	-0.0110152	0.876365	0.974521				-0.180401	0.13421	0.542721
seq.13539.131	Q92952	KCNN1	KCNN1	-0.101735	0.0156591	0.201406	-0.0722473	0.0961436	0.494551	-0.103822	0.0135026	0.180489	-0.0752988	0.0814329	0.462211																			-0.122273	0.00700906	0.18145	-0.0861957	0.191863	0.845349	-0.166815	0.00872443	0.249391				0.0324154	0.790217	0.942017
seq.13540.1	Q8NDV2	GPR26	GPR26	-0.0821166	0.069487	0.364707	-0.116679	0.0122144	0.307897	-0.0856001	0.057151	0.332013	-0.119335	0.0102188	0.2798																			-0.110467	0.0257668	0.304725	-0.0856058	0.223011	0.850716	-0.143751	0.0430296	0.451072				0.0701122	0.552635	0.854605
seq.13541.1	Q8N699	MYCT1	MYCT1	-0.0557544	0.185869	0.553091	-0.0789743	0.0692201	0.455996	-0.057946	0.168275	0.527911	-0.0806517	0.0633909	0.438298																			-0.0540862	0.242177	0.675227	-0.0493184	0.478945	0.911386	-0.0590414	0.363985	0.814382				-0.0701131	0.521882	0.844119
seq.13543.7	Q14914	PTGR1	PTGR1_1	-0.0113174	0.747903	0.912642	-0.0256932	0.478361	0.815171	-0.0122621	0.727977	0.907658	-0.0261625	0.47108	0.81043																			-0.0248547	0.523778	0.839727	-0.0796974	0.149656	0.826179	0.0367973	0.504698	0.88137				0.168295	0.0387975	0.326751
seq.13544.9	Q92619	ARHGAP45	ARHGAP45	-0.0453371	0.0723621	0.368088	0.0441973	0.0894085	0.476126	-0.0441012	0.080057	0.382436	0.0428449	0.0990458	0.491518																			-0.0322712	0.233741	0.664477	-0.0363507	0.34606	0.87486	-0.0285924	0.459577	0.86172				-0.15465	0.0284504	0.298647
seq.13545.97	Q8N9N8	EIF1AD	EIF1AD	-0.0331424	0.204362	0.574817	0.00950076	0.724396	0.921948	-0.0328962	0.208369	0.575719	0.00848587	0.752777	0.929958																			-0.0210086	0.467022	0.815301	-0.0211801	0.613437	0.94292	-0.00506406	0.892835	0.979269				-0.115209	0.0847766	0.447335
seq.13547.5	P34969	HTR7	HTR7	0.0751663	0.101405	0.424882	0.0305481	0.518395	0.834403	0.0761086	0.0975319	0.415271	0.0328616	0.486628	0.817387																			0.103865	0.0379503	0.343364	0.0135701	0.849063	0.981995	0.158362	0.0238357	0.36749				-0.132803	0.256545	0.675806
seq.13548.53	Q5VZY2	PLPP4	PLPP4	0.0256099	0.545721	0.828864	-0.0374307	0.391323	0.768402	0.0246403	0.561292	0.836071	-0.0367404	0.400612	0.771059																			-0.00827836	0.855425	0.962472	0.0364789	0.576173	0.931311	-0.0629828	0.333891	0.796166				0.00589901	0.961307	0.99026
seq.13549.15	Q9UKF5	ADAM29	ADAM29	0.035978	0.424067	0.762049	0.0320868	0.489423	0.820775	0.0369667	0.411911	0.751074	0.0332559	0.474105	0.812077																			0.0210475	0.664463	0.905558	0.0377708	0.580846	0.932657	-0.00700751	0.92096	0.984311				0.196511	0.105655	0.493315
seq.13552.7	Q9UH65	SWAP70	SWAP70	0.000880996	0.984177	0.998046	0.0204163	0.655069	0.895717	0.00143215	0.974312	0.993771	0.0204572	0.654885	0.893934																			-0.00495396	0.918438	0.976087	0.0536984	0.436384	0.901545	-0.046182	0.507112	0.882151				-0.0218686	0.85643	0.967561
seq.13553.4	Q8IWE4	DCUN1D3	DCUN1D3	0.0222476	0.602802	0.862634	0.0496086	0.259901	0.672344	0.0235501	0.581765	0.851036	0.0502567	0.254251	0.664172																			0.0720783	0.12322	0.534018	0.0862105	0.192762	0.845349	0.0753609	0.245666	0.743539				-0.129694	0.265638	0.677439
seq.13554.78	Q9BWE0	REPIN1	REPIN1	-0.0218397	0.630483	0.875721	0.0464749	0.32033	0.717908	-0.0202221	0.656242	0.882438	0.0457151	0.329025	0.725523																			0.00683201	0.889536	0.971118	0.0394167	0.573236	0.930143	0.0100161	0.886419	0.977625				0.0805636	0.511416	0.840314
seq.13556.28	P28223	HTR2A	HTR2A	0.00537854	0.891707	0.971262	-0.0248341	0.541812	0.846653	0.00468193	0.905764	0.975577	-0.0246938	0.544681	0.848995																			0.034986	0.416603	0.78994	-0.0290726	0.65409	0.948133	0.0592854	0.304322	0.778541				-0.19707	0.0589724	0.387738
seq.13557.3	Q9NQS3	NECTIN3	NECTIN3	-0.0124033	0.783818	0.929282	-0.0488327	0.294725	0.701397	-0.0138588	0.759275	0.919779	-0.0492682	0.291126	0.695262																			-0.00939089	0.848653	0.960454	-0.0330579	0.638006	0.946249	0.0147834	0.834834	0.967848				-0.0465453	0.705454	0.910078
seq.13561.5	P50406	HTR6	HTR6	0.0415655	0.361993	0.714279	-0.0180584	0.701291	0.913283	0.0411089	0.36791	0.716237	-0.0168733	0.720195	0.915821																			0.0601407	0.225325	0.655729	0.0554066	0.427917	0.898825	0.0654158	0.354195	0.809635				0.0208855	0.862656	0.968254
seq.13563.259	Q8N6N7	ACBD7	ACBD7	0.124061	0.00677228	0.150415	-0.0293302	0.536348	0.843222	0.123427	0.00711708	0.14569	-0.0261457	0.579119	0.860169																			0.117421	0.018819	0.265395	0.188735	0.00711091	0.44464	0.0982401	0.16711	0.665378				0.121464	0.318228	0.717843
seq.13565.2	Q08999	RBL2	RBL2	-0.0871412	0.0344034	0.270752	0.0725195	0.0880271	0.475747	-0.0851247	0.0385135	0.281788	0.0699089	0.0990362	0.491518																			-0.0705894	0.110279	0.516646	-0.151269	0.0169238	0.604361	0.0133143	0.845595	0.970103				-0.11668	0.32584	0.727328
seq.13566.2	Q9NP77	SSU72	SSU72	0.0487914	0.147238	0.503519	-0.0865473	0.0125102	0.30999	0.0452694	0.176801	0.536331	-0.0845401	0.0146996	0.313334																			0.0601009	0.108361	0.513666	0.000601885	0.991588	0.999459	0.11391	0.0258701	0.382308				-0.0559268	0.421627	0.790691
seq.13567.1	Q16555	DPYSL2	DPYSL2	0.00686735	0.874651	0.964699	0.0464622	0.300422	0.707214	0.00826678	0.849447	0.958027	0.0467255	0.298411	0.702305																			0.00850273	0.857571	0.962472	0.0116917	0.862923	0.982402	0.00701795	0.917251	0.984265				0.00613697	0.958308	0.989565
seq.13568.30	P55036	PSMD4	PSMD4	-0.0144292	0.660972	0.888082	0.00255681	0.939967	0.985369	-0.0143671	0.662817	0.884687	0.00210536	0.950616	0.987869																			0.0146831	0.689439	0.911333	0.0495834	0.33219	0.872073	-0.0142276	0.76059	0.950632				-0.142967	0.07062	0.41963
seq.13570.43	Q00341	HDLBP	HDLBP	-0.0181436	0.407528	0.751415	-0.0162347	0.47233	0.811962	-0.0186284	0.39555	0.739817	-0.016806	0.457224	0.804086																			-0.0370106	0.134416	0.550431	-0.054478	0.155874	0.828219	-0.0208199	0.502065	0.88123				0.0790034	0.102602	0.486623
seq.13572.43	O00231	PSMD11	PSMD11	-0.058597	0.00324783	0.118302	-0.0144716	0.482688	0.817635	-0.0590667	0.00303485	0.110843	-0.016283	0.426107	0.783268																			-0.0510355	0.0124553	0.232206	-0.0672585	0.031667	0.692328	-0.0335967	0.204756	0.707058				-0.103746	0.108737	0.500096
seq.13573.5	O15145	ARPC3	ARPC3	-0.0536484	0.0210275	0.224278	-0.0296108	0.217668	0.632054	-0.0545508	0.0189372	0.210423	-0.0312837	0.190936	0.59494																			-0.0485214	0.0392127	0.344178	-0.0143892	0.675901	0.95288	-0.0812403	0.0120551	0.275733				-0.0719981	0.367309	0.750587
seq.13574.50	Q92730	RND1	RND1	-0.0418876	0.353322	0.705386	0.0466241	0.316343	0.715437	-0.0405525	0.369108	0.71782	0.0453549	0.330003	0.725523																			-0.0214751	0.662307	0.904557	0.0114558	0.870929	0.982964	-0.0586439	0.402322	0.839499				-0.0664971	0.579956	0.865116
seq.13575.40	O14641	DVL2	DVL2	0.0290533	0.498271	0.809282	0.0303565	0.492553	0.822238	0.0299554	0.485453	0.797165	0.0312752	0.479988	0.813378																			0.0532426	0.251039	0.682525	-0.0387781	0.564194	0.926876	0.147058	0.0230718	0.36604				-0.0702633	0.549679	0.853455
seq.13576.15	P09211	GSTP1	GSTP1_1	-0.0111941	0.701425	0.901178	-0.0141917	0.637326	0.889598	-0.0116062	0.691351	0.89424	-0.0145414	0.629505	0.886285																			0.00407825	0.898474	0.972322	0.0501102	0.250693	0.852629	-0.0524712	0.268013	0.756772				-0.0987634	0.206094	0.630045
seq.13577.25	P26368	U2AF2	U2AF2	0.0833961	0.0697691	0.365398	-0.000920414	0.984524	0.997984	0.083427	0.0700491	0.358688	0.00125618	0.978836	0.99523																			0.137661	0.00580244	0.169488	0.136261	0.0539482	0.73708	0.206345	0.00358376	0.176403				-0.177129	0.150562	0.562195
seq.13578.98	O94929	ABLIM3	ABLIM3	-0.0812211	0.0105388	0.172917	-0.0309575	0.345743	0.74344	-0.0821879	0.00968581	0.162662	-0.0334798	0.305256	0.704308																			-0.0923291	0.00485989	0.160049	-0.105376	0.0312534	0.691781	-0.0820084	0.0601545	0.494849				0.0275673	0.788462	0.941253
seq.13580.2	Q16222	UAP1	UAP1	0.0189041	0.672519	0.891755	-0.0549775	0.233129	0.647282	0.0172505	0.699723	0.896081	-0.0544196	0.238547	0.651562																			0.00508418	0.916915	0.975475	0.0335433	0.628158	0.946249	-0.0234538	0.733617	0.948157				0.16657	0.17284	0.588933
seq.13583.19	O14727	APAF1	APAF1	-0.00300004	0.936471	0.985734	0.0139116	0.719807	0.919641	-0.00258641	0.945291	0.985501	0.0138294	0.721797	0.91634																			0.0347657	0.388069	0.777137	0.089587	0.0829269	0.75552	-0.00412742	0.945415	0.986444				-0.223472	0.0222235	0.284532
seq.13587.10	Q9H0H5	RACGAP1	RACGAP1	0.0157574	0.72336	0.906536	-0.0208139	0.650176	0.893253	0.0151698	0.733603	0.908153	-0.0203482	0.657933	0.895561																			0.0267457	0.585803	0.870222	0.0611154	0.378551	0.883483	-0.00990279	0.888958	0.979008				-0.0644395	0.565616	0.859305
seq.13588.11	O76027	ANXA9	ANXA9	0.0351573	0.444695	0.774438	-0.0385447	0.417254	0.780279	0.0336824	0.464579	0.785237	-0.0371165	0.435321	0.790063																			0.067471	0.177983	0.605892	0.107496	0.129388	0.802888	0.0107281	0.880918	0.975778				0.0624507	0.607233	0.877833
seq.13589.10	O95704	APBB3	APBB3_2	0.0867822	0.0497614	0.313244	0.0389297	0.39361	0.769337	0.0878339	0.0471848	0.305276	0.0413028	0.364127	0.75242																			0.105275	0.027571	0.310795	0.132822	0.0520052	0.73708	0.0587567	0.382472	0.827145				-0.0149752	0.903997	0.978005
seq.13590.1	Q9Y3B8	REXO2	REXO2	0.00325749	0.871903	0.964169	-0.0329609	0.113113	0.515995	0.00230876	0.908914	0.975951	-0.0328901	0.114418	0.508789																			0.0173333	0.42996	0.79823	0.0300113	0.365892	0.88302	0.00793861	0.783772	0.954345				-0.107801	0.0440836	0.340732
seq.13591.31	P49642	PRIM1	PRIM1	0.0589295	0.175991	0.542936	-0.0208586	0.642598	0.889746	0.0583498	0.180865	0.542299	-0.0189614	0.673018	0.900076																			0.0775489	0.103506	0.501779	0.0117916	0.859349	0.981995	0.124411	0.0656304	0.511355				-0.0527033	0.653796	0.893707
seq.13594.158	Q9UJY5	GGA1	GGA1	-0.0297932	0.0647893	0.353808	0.0305992	0.0658512	0.448817	-0.0289362	0.0723244	0.362368	0.0297118	0.0735165	0.458514																			-0.0172474	0.284857	0.709221	-0.0175796	0.454623	0.908457	-0.0161437	0.46951	0.869769				-0.131443	0.0203391	0.282099
seq.13595.20	Q9BU02	THTPA	THTPA	0.0427929	0.333503	0.692777	0.120358	0.00827678	0.265623	0.0462852	0.292708	0.656519	0.121775	0.00757278	0.244097																			0.0171286	0.724226	0.921409	0.00885934	0.897197	0.990315	0.00366414	0.95799	0.98908				0.205435	0.0737814	0.427603
seq.13596.3	O00194	RAB27B	RAB27B	-0.0471099	0.302841	0.669073	-0.0965457	0.0399291	0.392743	-0.0495191	0.27729	0.648621	-0.0978381	0.0373811	0.380337																			-0.0567962	0.255247	0.687168	-0.0128556	0.856595	0.981995	-0.0859787	0.227174	0.724869				-0.03103	0.80385	0.94758
seq.13597.20	Q13636	RAB31	RAB31	-0.019418	0.306285	0.669883	0.0295955	0.130227	0.533256	-0.0185807	0.327199	0.682725	0.0290257	0.137963	0.537466																			0.00601233	0.763949	0.934136	0.011996	0.692389	0.955917	0.00439173	0.866986	0.97251				-0.174494	0.00273823	0.210974
seq.13599.15	Q7Z6M1	RABEPK	RABEPK	-0.0544339	0.223474	0.59594	-0.04184	0.363885	0.75267	-0.0559464	0.211225	0.578261	-0.0438863	0.340938	0.734615																			-0.0551335	0.25667	0.688484	-0.0707848	0.309205	0.865048	-0.0376603	0.584281	0.901704				-0.0323983	0.794214	0.944575
seq.13602.6	P55769	SNU13	SNU13	-0.0339086	0.45049	0.778604	-0.0971655	0.0355875	0.380139	-0.0367308	0.412217	0.751074	-0.0982865	0.0336631	0.364934																			-0.0249822	0.609309	0.881241	0.000438035	0.994967	0.999459	-0.0392482	0.56785	0.897545				-0.0800537	0.506026	0.838867
seq.13603.7	Q8TAC1	RFESD	RFESD	0.0679479	0.127952	0.473937	0.0130668	0.776835	0.939606	0.0683991	0.125974	0.46845	0.015224	0.74099	0.925397																			0.0769779	0.109619	0.515875	0.0178342	0.791253	0.975618	0.126175	0.0721624	0.526958				-0.00572611	0.96247	0.991038
seq.13604.27	O76050	NEURL1	NEURL1	0.0103137	0.805786	0.934714	-0.0592152	0.170244	0.578319	0.00863271	0.836876	0.951262	-0.0589539	0.172748	0.576254																			0.00857682	0.850963	0.961872	-0.00315672	0.96225	0.995843	0.0184032	0.773006	0.952635				0.0364896	0.761487	0.929722
seq.13605.16	Q9UJ72	ANXA10	ANXA10	0.0636824	0.164914	0.526583	0.0656127	0.165279	0.571998	0.0656845	0.1518	0.505908	0.0676789	0.152131	0.553358																			0.102876	0.0397565	0.34448	0.183526	0.0090301	0.477118	0.0306058	0.66973	0.933777				-0.15716	0.202227	0.625998
seq.13609.11	P78347	GTF2I	GTF2I	0.00263981	0.951997	0.988618	-0.00692187	0.878339	0.969466	0.00244293	0.955638	0.989035	-0.00684717	0.879819	0.970091																			0.0196969	0.67748	0.907185	0.0130722	0.847442	0.981995	0.0274373	0.682475	0.936153				-0.0453786	0.696284	0.908726
seq.13610.9	P43363	MAGEA10	MAGEA10	0.0365087	0.385191	0.732911	-0.0872504	0.0435692	0.408946	0.0340861	0.416235	0.754296	-0.0862343	0.0462323	0.409595																			0.0358028	0.437203	0.800716	0.0436586	0.479911	0.911386	0.0443359	0.514928	0.886091				-0.00145909	0.989062	0.996173
seq.13612.7	O60759	CYTIP	CYTIP	0.0881876	0.0498989	0.313475	-0.0116005	0.803157	0.945082	0.0878304	0.0514766	0.315132	-0.00622211	0.893516	0.972258																			0.117119	0.0166638	0.25821	0.19892	0.00347406	0.309491	0.0371686	0.601452	0.909387				-0.120893	0.314588	0.715026
seq.13613.23	Q9Y6K8	AK5	AK5	-0.0774117	0.0884109	0.404091	-0.0587469	0.210473	0.621523	-0.079054	0.0817774	0.385348	-0.0610125	0.192668	0.595905																			-0.0951528	0.0556942	0.391402	-0.138288	0.0509359	0.73708	-0.0341532	0.63048	0.918463				0.0265993	0.827987	0.957695
seq.13614.6	Q92793	CREBBP	CREBBP	-0.0205217	0.652259	0.882233	-0.0228603	0.625899	0.885431	-0.0211035	0.643448	0.877592	-0.0234163	0.61793	0.882093																			-0.0263104	0.595686	0.876666	-0.00129721	0.985395	0.99918	-0.048554	0.497074	0.879568				0.0403713	0.744129	0.925872
seq.13615.60	O43639	NCK2	NCK2	-0.0224494	0.312433	0.674872	0.0508427	0.0262004	0.351498	-0.0210014	0.34294	0.694406	0.0501986	0.0282352	0.346286																			-0.00855877	0.716144	0.918606	-0.0123483	0.721191	0.961544	-0.00249605	0.938285	0.98609				-0.141264	0.0323294	0.31292
seq.13618.15	Q9Y6D9	MAD1L1	MAD1L1	0.0325766	0.477191	0.798638	-0.0553887	0.240876	0.65423	0.0310019	0.498779	0.806035	-0.0544354	0.249535	0.660856																			0.0248736	0.619509	0.885656	0.0993061	0.159977	0.830984	-0.0385849	0.580046	0.900447				0.138796	0.256931	0.675806
seq.13620.10	O43681	GET3	GET3	-0.039541	0.200516	0.570692	-0.00811954	0.79899	0.944867	-0.0397949	0.198252	0.565712	-0.00927785	0.771003	0.936282																			-0.00751203	0.821327	0.952387	0.0313767	0.513429	0.919069	-0.0425997	0.361127	0.814382				-0.232777	0.00788224	0.233535
seq.13621.31	O94973	AP2A2	AP2A2	-0.0203924	0.323694	0.683156	0.026688	0.210203	0.62123	-0.0196399	0.341814	0.693928	0.0260857	0.220911	0.630619																			-0.0135763	0.522904	0.839256	-0.0635033	0.0333978	0.695151	0.0402524	0.188775	0.688107				-0.0809737	0.243849	0.666386
seq.13622.16	Q15172	PPP2R5A	PPP2R5A	-0.0328181	0.0904141	0.405583	0.038834	0.0518842	0.428012	-0.0317259	0.100854	0.42032	0.037861	0.0576888	0.427171																			-0.0201934	0.307646	0.722038	-0.0292103	0.3131	0.867024	-0.00974142	0.721963	0.946464				-0.146174	0.0217211	0.28409
seq.13623.4	O14686	KMT2D	KMT2D	-0.00485441	0.914455	0.977269	-0.046016	0.323543	0.719995	-0.00620349	0.890866	0.969101	-0.0462089	0.322239	0.720537																			-0.00266922	0.957009	0.985972	0.0373362	0.600397	0.936628	-0.0589166	0.411926	0.844799				0.00794429	0.949036	0.986548
seq.13624.17	O95544	NADK	NADK	0.117618	0.0090633	0.165065	-0.0468429	0.314877	0.714826	0.116341	0.00988127	0.163602	-0.0431858	0.351483	0.741744																			0.104137	0.0341267	0.330602	0.0987365	0.161911	0.832808	0.0825821	0.24604	0.743539				0.189834	0.117324	0.515074
seq.13625.19	P05455	SSB	SSB_2	0.125549	0.0051328	0.137642	-0.045348	0.328736	0.725034	0.124311	0.00561748	0.138342	-0.0413934	0.369507	0.755576																			0.112425	0.0220595	0.285949	0.0915492	0.188781	0.845349	0.107126	0.128714	0.632011				0.15672	0.186687	0.60469
seq.13628.58	Q14449	GRB14	GRB14	-0.00108432	0.97546	0.995044	0.0472289	0.19338	0.602416	0.00021189	0.995202	0.998354	0.0472351	0.193965	0.598244																			0.0268715	0.471235	0.817173	0.0974116	0.071421	0.75552	-0.0495566	0.337755	0.798792				-0.0970532	0.358898	0.747326
seq.13629.25	Q9Y4P1	ATG4B	ATG4B	-0.0265439	0.56261	0.839189	-0.0102421	0.828489	0.953181	-0.026865	0.558459	0.834764	-0.0110704	0.815067	0.946487																			-0.00142525	0.97731	0.992915	-0.041144	0.563318	0.926633	0.0281714	0.693033	0.938605				-0.220013	0.0684676	0.414006
seq.13631.1	Q15291	RBBP5	RBBP5	-0.0304683	0.504282	0.810971	-0.124344	0.00804077	0.260342	-0.0335474	0.459474	0.781889	-0.125223	0.0076577	0.244097																			-0.0342281	0.491615	0.823882	0.0315604	0.643667	0.946249	-0.0617308	0.391036	0.833684				-0.0546521	0.651639	0.892873
seq.13632.10	Q15942	ZYX	ZYX	0.00450959	0.855785	0.958489	1.75939e-05	0.999451	0.99966	0.00451409	0.855854	0.959299	0.00015603	0.995141	0.997506																			0.0186387	0.501478	0.829682	0.00143517	0.968941	0.997327	0.0399966	0.333254	0.796086				-0.0933826	0.107049	0.495456
seq.13634.209	O00625	PIR	PIR	0.052717	0.236613	0.608445	-0.0116452	0.800322	0.944867	0.0524863	0.239256	0.607767	-0.0104038	0.8212	0.947039																			0.0579679	0.234568	0.66569	0.0234704	0.729534	0.963282	0.0888101	0.206873	0.708488				-0.0850268	0.442997	0.80557
seq.13636.20	P55209	NAP1L1	NAP1L1	-0.0544722	0.0375635	0.283869	0.0325977	0.228144	0.642951	-0.0535793	0.0408143	0.288015	0.0309546	0.251061	0.661293																			-0.0425434	0.130864	0.545657	-0.0460416	0.251625	0.852629	-0.0392902	0.326502	0.791914				-0.146068	0.0471485	0.349417
seq.13639.101	O60763	USO1	USO1	-0.0398141	0.03895	0.287516	-0.00356198	0.858129	0.964435	-0.0399522	0.0385551	0.281788	-0.00478722	0.809589	0.945776																			-0.0300295	0.145551	0.565739	-0.036376	0.281521	0.852977	-0.0233652	0.321883	0.788839				-0.100528	0.0718167	0.424663
seq.13640.5	P41182	BCL6	BCL6_2	0.110001	0.0151205	0.199914	-0.0144663	0.757464	0.933168	0.109691	0.0155493	0.196579	-0.0112564	0.809224	0.945776																			0.0711126	0.146832	0.567294	0.0217572	0.756256	0.967471	0.132152	0.0553927	0.486573				0.282127	0.0181961	0.277109
seq.13642.90	O14879	IFIT3	IFIT3	0.0264354	0.492339	0.804667	0.0231667	0.559252	0.854167	0.0271533	0.481166	0.794671	0.0240279	0.545148	0.849266																			0.0225754	0.592231	0.874423	0.073408	0.197672	0.846979	-0.0700842	0.251025	0.74662				0.0357199	0.731217	0.920975
seq.13644.30	O14964	HGS	HGS	-0.0526801	0.00858453	0.163179	-0.0134128	0.517766	0.834222	-0.053114	0.00811612	0.154376	-0.0150417	0.465682	0.808545																			-0.0470823	0.0250132	0.304632	-0.0434757	0.141986	0.816058	-0.0504518	0.0936069	0.574236				-0.0849517	0.164929	0.578521
seq.13645.14	Q92620	DHX38	DHX38	0.0633432	0.160234	0.520661	-0.0521787	0.262129	0.673899	0.0618815	0.170199	0.528928	-0.0502652	0.279783	0.685314																			0.0232666	0.635369	0.892703	0.0777332	0.272891	0.852629	-0.114727	0.0998876	0.58684				0.126819	0.302689	0.708121
seq.13650.11	Q9NZI2	KCNIP1	KCNIP1	-0.0390403	0.366188	0.71695	0.00864809	0.846149	0.959398	-0.0388198	0.369612	0.718357	0.00742151	0.86784	0.964923																			-0.0185336	0.692279	0.912198	0.0460982	0.490676	0.912067	-0.0912551	0.169228	0.666816				-0.153469	0.202536	0.625998
seq.13651.54	Q96JP5	ZFP91	ZFP91	0.0356652	0.435272	0.77237	0.0164537	0.726583	0.922402	0.0361652	0.429483	0.764401	0.0175452	0.709475	0.911795																			0.0305131	0.54226	0.8495	-0.0669867	0.346083	0.87486	0.112648	0.114246	0.616358				0.0191844	0.874814	0.969871
seq.13652.2	O75674	TOM1L1	TOM1L1	0.000645155	0.988466	0.999012	0.0181484	0.693275	0.908038	0.00113296	0.979773	0.994232	0.0181807	0.693173	0.907737																			0.0115866	0.810907	0.949231	0.0490395	0.479437	0.911386	-0.0444486	0.525702	0.886091				-0.0453343	0.712907	0.91355
seq.13653.335	Q9BQ69	MACROD1	MACROD1	-0.0378062	0.403653	0.748271	-0.0107157	0.818525	0.95081	-0.0381623	0.399926	0.74342	-0.0119276	0.798576	0.943445																			-0.0246771	0.616933	0.884467	0.0200197	0.777373	0.972639	-0.0926128	0.177265	0.673649				-0.0756536	0.534827	0.850227
seq.13654.1	O75116	ROCK2	ROCK2	-0.0437304	0.0223477	0.228656	0.00965726	0.625548	0.885431	-0.0434903	0.0232689	0.228148	0.00832352	0.672841	0.900076																			-0.0249173	0.216443	0.644902	-0.0107891	0.72549	0.962725	-0.0387606	0.14287	0.645328				-0.169426	0.00303581	0.210974
seq.13655.34	P19338	NCL	NCL	-0.0622612	0.176021	0.542936	-0.135295	0.00423708	0.204418	-0.065871	0.149284	0.503157	-0.13714	0.00372217	0.181904																			-0.0686945	0.171046	0.597485	-0.0139059	0.845946	0.981637	-0.128941	0.0713199	0.526512				-0.0490359	0.690164	0.906894
seq.13657.2	Q96T60	PNKP	PNKP	-0.0150959	0.363088	0.714402	0.0100826	0.555871	0.854167	-0.0148182	0.372528	0.720876	0.00962815	0.574062	0.857151																			-0.00227787	0.900536	0.972322	-0.0208522	0.364545	0.882883	0.0174929	0.532311	0.886091				-0.099256	0.020595	0.282099
seq.13658.31	Q9NRA1	PDGFC	PDGFC_1	-0.116637	0.00196769	0.0904844	-0.0333068	0.393803	0.769337	-0.117633	0.00181061	0.0829578	-0.036704	0.343175	0.735373																			-0.141221	0.00068234	0.0637288	-0.143947	0.0139685	0.554672	-0.142201	0.017426	0.326276				0.0320445	0.733819	0.921705
seq.13659.36	Q9HD20	ATP13A1	ATP13A1	0.0545251	0.217949	0.589659	-0.0427806	0.348673	0.745039	0.0533383	0.228413	0.598773	-0.0411449	0.367382	0.754604																			0.0568821	0.237794	0.668452	0.101324	0.124742	0.799539	-0.00187518	0.978567	0.994262				0.106006	0.37289	0.755214
seq.13660.76	O15123	ANGPT2	ANGPT2_1	-0.012824	0.749953	0.914072	0.06125	0.139443	0.548003	-0.011067	0.783125	0.926297	0.0609106	0.142202	0.542846																			0.00923102	0.832705	0.955826	-0.0297211	0.635199	0.946249	0.0454007	0.471971	0.870092				-0.115977	0.296496	0.702912
seq.13661.193	P28325	CST5	CST5_1	-0.0137412	0.760088	0.918408	-0.00203165	0.965047	0.991738	-0.0138058	0.759327	0.919779	-0.00242235	0.958386	0.989809																			0.0125317	0.796864	0.944753	-0.046192	0.50859	0.918745	0.071585	0.29537	0.776918				-0.164427	0.179384	0.596315
seq.13663.2	P05112	IL4	IL4_1	-0.0895459	0.0474985	0.309709	-0.0723521	0.120985	0.520704	-0.0915516	0.042497	0.293254	-0.0749602	0.107177	0.501943																			-0.101786	0.0384947	0.34341	-0.0319448	0.649016	0.94716	-0.103294	0.139356	0.64011				-0.0443915	0.720229	0.915739
seq.13665.35	Q06190	PPP2R3A	PPP2R3A	-0.027648	0.469658	0.792188	-0.0456485	0.246852	0.661307	-0.0290355	0.447702	0.774338	-0.0465686	0.237897	0.651289																			-0.0132328	0.747161	0.929072	-0.0686717	0.23069	0.851233	0.042733	0.475417	0.871349				-0.126896	0.265728	0.677439
seq.13666.222	Q9NS85	CA10	CA10_1	-0.00578877	0.884358	0.967786	-0.00561072	0.891236	0.9721	-0.00595537	0.881227	0.96801	-0.00579276	0.887893	0.970916																			0.00293734	0.946494	0.980982	-0.0163429	0.796451	0.976151	0.0238118	0.709488	0.944582				-0.0846423	0.427473	0.794424
seq.13668.44	Q06418	TYRO3	TYRO3_1	-0.0266223	0.550206	0.831736	-0.0283061	0.537686	0.844191	-0.0275271	0.537203	0.82286	-0.0292119	0.525238	0.840334																			-0.042989	0.379742	0.771666	-0.0334139	0.634973	0.946249	-0.0579724	0.405978	0.8417				0.120958	0.298643	0.704209
seq.13669.6	P22607	FGFR3	FGFR3_1	-0.0016281	0.968722	0.993187	0.0444658	0.298803	0.705974	-0.000333053	0.993602	0.998339	0.0444555	0.299637	0.703296																			0.033265	0.462487	0.814694	0.0204412	0.754244	0.967471	0.0477628	0.452838	0.857856				-0.165983	0.132542	0.540308
seq.13670.81	Q9NZK7	PLA2G2E	PLA2G2E_1	-0.0461699	0.309435	0.671427	-0.0771055	0.0993822	0.497156	-0.0483488	0.286459	0.652824	-0.0785314	0.0933877	0.47799																			-0.0604166	0.223682	0.655087	-0.0868411	0.204359	0.848224	-0.0331615	0.643629	0.922274				0.0956683	0.44397	0.80557
seq.13671.40	P08246	ELANE	ELANE	0.0483553	0.280106	0.651257	-0.00629959	0.891494	0.972171	0.0482158	0.282204	0.650311	-0.00481587	0.916966	0.979851																			0.038204	0.437615	0.801011	0.0966697	0.162906	0.832808	-0.020141	0.771218	0.952471				0.106643	0.358627	0.747326
seq.13672.3	P17066	HSPA6	HSPA6_1	-0.0648827	0.154686	0.51292	-0.0822683	0.079939	0.472134	-0.0673153	0.139093	0.488145	-0.0843327	0.0724546	0.455384																			-0.0453562	0.362137	0.760188	0.0592117	0.403138	0.891266	-0.154963	0.0292562	0.402895				-0.168435	0.169784	0.584535
seq.13673.21	Q99832	CCT7	CCT7	0.00952477	0.771975	0.922516	-0.0266567	0.431402	0.789052	0.00876359	0.789924	0.928538	-0.026388	0.436704	0.790604																			0.0289946	0.414587	0.789159	0.0425227	0.399098	0.890411	0.0162142	0.750371	0.950632				-0.120823	0.177623	0.594169
seq.13676.46	P09529	INHBB	INHBB_1	-0.0501701	0.230166	0.603585	0.0472282	0.273357	0.684177	-0.048851	0.242782	0.609895	0.0457301	0.288876	0.693581																			-0.0306206	0.500772	0.829682	-0.0825764	0.219022	0.850716	0.0240429	0.713712	0.945131				-0.136729	0.235849	0.659057
seq.13678.169	P00746	CFD	CFD_1	0.00106899	0.97922	0.99631	0.0583682	0.167381	0.575988	0.00275509	0.946451	0.986024	0.0584526	0.167394	0.570788																			-0.0112831	0.799026	0.945833	-0.0122366	0.852917	0.981995	-0.0156732	0.79927	0.957056				0.127595	0.260849	0.675806
seq.13680.3	Q15742	NAB2	NAB2	0.0175855	0.693893	0.898274	-0.000868165	0.98497	0.997984	0.0175761	0.694484	0.895386	-0.000321785	0.994436	0.997506																			0.0134642	0.782584	0.94109	0.021293	0.76008	0.968547	0.0256921	0.710596	0.944833				0.0965999	0.420766	0.790691
seq.13681.173	P19784	CSNK2A2	CSNK2A2_1	-0.0463491	0.301009	0.668034	-0.104824	0.0230896	0.345218	-0.0489846	0.272394	0.643605	-0.106119	0.0214713	0.326518																			-0.0539926	0.270519	0.697716	0.0261958	0.709411	0.960243	-0.162422	0.0202331	0.343586				-0.00486151	0.968539	0.992814
seq.13682.47	P07333	CSF1R	CSF1R_1	-0.0656462	0.146688	0.503519	-0.0721695	0.121705	0.520928	-0.067788	0.133536	0.477335	-0.0742484	0.111051	0.50388																			-0.08833	0.0720047	0.442662	-0.0881591	0.213373	0.849564	-0.0788864	0.247458	0.744315				0.0455891	0.71387	0.913712
seq.13683.18	P51801	CLCNKB	CLCNKB	0.0415552	0.308829	0.671188	0.0555472	0.186864	0.594995	0.0431971	0.289925	0.655366	0.0568728	0.17672	0.580697																			0.0368773	0.406294	0.782549	-0.0534006	0.395514	0.890411	0.125988	0.0463329	0.46097				0.106939	0.33598	0.734143
seq.13686.2	Q01344	IL5RA	IL5RA_1	0.0604261	0.17161	0.536735	-0.00102293	0.982108	0.997629	0.0604507	0.172075	0.531709	0.000845095	0.985212	0.996956																			0.0996151	0.0417852	0.352184	0.0880594	0.208565	0.848224	0.101044	0.139911	0.640609				-0.00110773	0.990907	0.997125
seq.13687.5	P22362	CCL1	CCL1_1	0.0376885	0.402003	0.746709	-0.0332474	0.473279	0.811974	0.0367836	0.41384	0.752656	-0.0321474	0.488369	0.819103																			0.0104442	0.832135	0.95581	0.0817692	0.241833	0.852316	-0.119084	0.0952611	0.574628				0.230432	0.0423691	0.336055
seq.13688.2	Q8WWF8	CAPSL	CAPSL	0.0409149	0.369204	0.71978	0.00605099	0.897553	0.975711	0.0411356	0.367349	0.716237	0.00736189	0.875607	0.968774																			0.00835946	0.866607	0.963559	-0.0517019	0.467988	0.910359	0.0657595	0.341668	0.800963				0.254741	0.0367186	0.323844
seq.13689.2	P11926	ODC1	ODC1	-0.0436932	0.16654	0.528647	0.0374152	0.250898	0.663927	-0.042627	0.177206	0.536331	0.036075	0.268065	0.674027																			-0.0301251	0.378513	0.770414	-0.0294555	0.544419	0.922619	-0.0316684	0.485496	0.873848				-0.0816091	0.337406	0.73483
seq.13690.26	P21810	BGN	BGN_1	-0.0194243	0.660212	0.887552	0.057564	0.205882	0.617731	-0.0178739	0.685757	0.893209	0.057048	0.210545	0.619481																			-0.00766114	0.873243	0.966026	0.00947884	0.889797	0.987918	-0.0259347	0.712108	0.945131				-0.0204196	0.861407	0.968254
seq.13691.10	Q8N695	SLC5A8	SLC5A8	-0.0550755	0.195864	0.566879	0.0113192	0.796721	0.944867	-0.0547974	0.198769	0.566173	0.00963865	0.826336	0.949541																			-0.0558515	0.227296	0.65741	0.0381806	0.563588	0.926633	-0.146429	0.030781	0.410142				-0.0529625	0.651606	0.892873
seq.13692.154	O95388	CCN4	CCN4_1	0.0702624	0.10109	0.424882	0.0765622	0.0833435	0.474553	0.0723584	0.090735	0.402447	0.0786165	0.0749639	0.459361																			0.0683986	0.140297	0.559727	0.103789	0.120928	0.795093	0.0283039	0.661843	0.929755				0.0684769	0.566725	0.860124
seq.13693.5	Q49AH0	CDNF	CDNF_1	0.138602	0.00226549	0.0978657	-0.00111033	0.981187	0.997342	0.138709	0.00228368	0.0972892	0.00345278	0.941064	0.984547																			0.148145	0.00273572	0.129319	0.119721	0.0829766	0.75552	0.145042	0.0415721	0.451072				0.124296	0.303466	0.70817
seq.13694.24	Q9HC73	CRLF2	CRLF2_1	0.083831	0.0500286	0.313632	-0.00818576	0.853148	0.962848	0.0836624	0.050847	0.31355	-0.00540987	0.902399	0.975078																			0.047594	0.308126	0.722464	0.0487944	0.473105	0.911386	0.0542185	0.400505	0.839499				0.215061	0.030608	0.307982
seq.13697.51	P21695	GPD1	GPD1_2	-0.056814	0.21183	0.585073	-0.158304	0.000695327	0.138073	-0.0614347	0.172407	0.531765	-0.160188	0.0005974	0.122594																			-0.0587395	0.238702	0.669856	-0.158071	0.0214423	0.640751	0.0482169	0.492779	0.877022				-0.158476	0.160323	0.572214
seq.13698.28	Q8IZA0	KIAA0319L	KIAA0319L	-0.0225526	0.586805	0.853166	0.0429796	0.315659	0.715042	-0.021352	0.607033	0.862963	0.0423339	0.323557	0.72126																			-0.0143391	0.753334	0.929706	0.0559963	0.378058	0.883483	-0.0881272	0.178644	0.674674				-0.0832199	0.448402	0.808966
seq.13699.6	P07288	KLK3	KLK3_1	0.0613338	0.081844	0.39167	0.129546	0.000340156	0.0973758	0.0651283	0.0614535	0.341887	0.131544	0.000267585	0.0876606																			0.0944463	0.0147364	0.249149	0.0403098	0.450333	0.904514	0.130486	0.0165587	0.318151				-0.0330973	0.699825	0.90926
seq.13700.10	P07355	ANXA2	ANXA2_1	0.0213098	0.595064	0.858594	-0.0164718	0.690316	0.907372	0.0208531	0.603459	0.860942	-0.0158323	0.702091	0.909285																			0.0353147	0.410234	0.786049	0.036705	0.55216	0.92384	0.0387487	0.535417	0.886091				-0.104227	0.377736	0.759067
seq.13701.2	O43927	CXCL13	CXCL13_1	0.0264132	0.554367	0.833226	0.0562156	0.222225	0.637596	0.0278633	0.532756	0.820335	0.0569702	0.216541	0.62811																			0.0629979	0.196747	0.632139	0.11771	0.0827133	0.75552	0.0295691	0.676363	0.935232				-0.0713804	0.535445	0.850227
seq.13704.5	P54868	HMGCS2	HMGCS2	-0.010236	0.82125	0.942706	-0.0794631	0.0883504	0.475747	-0.0125988	0.780614	0.92525	-0.0798591	0.0872314	0.467265																			0.00988927	0.842296	0.959251	0.0495217	0.488076	0.912067	-0.017081	0.805027	0.959561				-0.192604	0.110364	0.501889
seq.13706.12	P42701	IL12RB1	IL12RB1_1	-0.0173887	0.696488	0.89842	-0.0214514	0.640691	0.889644	-0.0180473	0.685977	0.893209	-0.0220252	0.632248	0.886413																			-0.0700206	0.1457	0.565739	-0.0826599	0.232341	0.851233	-0.0515623	0.446285	0.856922				0.266407	0.0275261	0.296999
seq.13707.27	Q14515	SPARCL1	SPARCL1_1	-0.0184004	0.631466	0.875721	0.0193754	0.624241	0.885346	-0.0178573	0.641982	0.877592	0.0188277	0.634496	0.886413																			-0.00658398	0.875146	0.966197	-0.0292773	0.628822	0.946249	0.0104118	0.861318	0.97251				-0.0797353	0.433377	0.797792
seq.13708.56	O60259	KLK8	KLK8_1	0.0443446	0.297153	0.664857	0.0264213	0.547009	0.849742	0.0451512	0.288978	0.655366	0.0278133	0.526235	0.840707																			0.0110612	0.812907	0.950027	0.00974693	0.885278	0.986807	0.00040615	0.995099	0.998251				0.305131	0.00340296	0.210974
seq.13710.6	P05155	SERPING1	SERPING1_1	-0.0185637	0.684517	0.896084	-0.0184852	0.694774	0.909504	-0.0191138	0.676095	0.889942	-0.0190714	0.685993	0.902725																			-0.0511873	0.304148	0.720009	-0.011639	0.869857	0.982964	-0.0942681	0.18731	0.686052				0.0966389	0.409623	0.784508
seq.13711.10	Q00610	CLTC	CLTC	0.0557338	0.222836	0.595493	-0.0369841	0.433426	0.790155	0.054277	0.235818	0.606615	-0.0345455	0.464571	0.808545																			0.0548384	0.27156	0.698301	0.072838	0.299071	0.859415	0.0476468	0.506226	0.882018				0.0864514	0.485578	0.829797
seq.13712.104	P12544	GZMA	GZMA_1	-0.0203065	0.646956	0.882036	-0.0568401	0.213847	0.626408	-0.0218613	0.621898	0.868916	-0.05747	0.209362	0.618243																			0.0226424	0.644863	0.896703	0.0479882	0.472155	0.911386	0.0295776	0.678787	0.935232				-0.0939916	0.421751	0.790691
seq.13713.164	Q96IW7	SEC22A	SEC22A	-0.0593267	0.0873359	0.401738	-0.0090973	0.799514	0.944867	-0.0595974	0.0863114	0.396119	-0.010699	0.764792	0.933876																			-0.0406547	0.266392	0.693838	0.00271567	0.955374	0.995628	-0.0799688	0.143048	0.645328				-0.119572	0.252725	0.673902
seq.13717.15	Q15485	FCN2	FCN2_1	0.00924594	0.825581	0.94472	-0.0844652	0.0504296	0.427188	0.00681552	0.870638	0.965301	-0.0842562	0.0513376	0.420157																			0.000560025	0.990311	0.996776	-0.0137708	0.836736	0.980587	0.0177102	0.798611	0.957056				-0.00986628	0.932581	0.982268
seq.13719.19	O96013	PAK4	PAK4	-0.0360332	0.0290322	0.253293	0.0137787	0.419165	0.781647	-0.0356673	0.0308472	0.256914	0.0126849	0.455496	0.80307																			-0.0268849	0.108962	0.514111	-0.0377108	0.106954	0.76812	-0.0161335	0.509565	0.883432				-0.104219	0.0663086	0.411483
seq.13720.95	P24158	PRTN3	PRTN3_1	0.0558653	0.221479	0.593845	0.0332939	0.480007	0.815688	0.056876	0.213662	0.580193	0.0350382	0.45726	0.804086																			0.0150499	0.763013	0.933425	0.0025142	0.971486	0.998065	0.0236666	0.738073	0.94836				0.384352	0.0011571	0.141671
seq.13722.105	P02748	C9	C9_1	-0.0888894	0.0453124	0.304122	0.0658737	0.150646	0.55698	-0.0870663	0.0497818	0.311564	0.0632036	0.166792	0.570788																			-0.0695774	0.151459	0.572885	-0.107043	0.12034	0.793892	-0.0382715	0.589843	0.904406				-0.113475	0.328423	0.728329
seq.13723.6	P22301	IL10	IL10_1	-0.134734	0.00285151	0.114253	0.039122	0.402704	0.773495	-0.133694	0.00309887	0.110843	0.0348888	0.452039	0.800268																			-0.145763	0.00296609	0.136163	-0.0935995	0.186495	0.845349	-0.21632	0.00184313	0.144379				-0.0620679	0.617638	0.879815
seq.13724.27	O95750	FGF19	FGF19_1	-0.0346379	0.405507	0.749967	0.0662063	0.122749	0.522687	-0.0327571	0.431041	0.766026	0.0652017	0.128837	0.525226																			-0.0588172	0.199427	0.635094	-0.0275698	0.683066	0.954598	-0.0938004	0.161451	0.663278				0.0968733	0.358973	0.747326
seq.13725.3	O43320	FGF16	FGF16_1	0.0119967	0.788812	0.929378	-0.104332	0.0235681	0.347313	0.00891543	0.841621	0.954423	-0.104051	0.0241509	0.331881																			0.00103619	0.983121	0.994175	0.0264145	0.707546	0.960243	-0.0290642	0.674935	0.935232				0.0818706	0.508413	0.839742
seq.13726.4	P33681	CD80	CD80_1	-0.0104516	0.819515	0.941964	-0.012346	0.793775	0.944867	-0.010833	0.813314	0.938959	-0.0126921	0.788434	0.942601																			0.0051369	0.918117	0.976087	0.000745905	0.991671	0.999459	0.00388303	0.956795	0.98908				-0.11154	0.367097	0.750576
seq.13727.44	O43791	SPOP	SPOP	-0.00835619	0.850892	0.9567	-0.0323608	0.479413	0.815439	-0.00941332	0.832471	0.949507	-0.0326835	0.475733	0.812142																			0.000744402	0.987771	0.99592	-0.0852816	0.221472	0.850716	0.161043	0.0195361	0.340502				-0.0815154	0.494004	0.832879
seq.13728.19	P30040	ERP29	ERP29_1	-0.024812	0.083735	0.394573	0.0117368	0.428116	0.78818	-0.0244951	0.0880371	0.399098	0.0109856	0.457556	0.804086																			-0.0159151	0.279014	0.703041	-0.0179299	0.388226	0.887134	-0.0115882	0.578337	0.900141				-0.0988218	0.0373144	0.324774
seq.13729.26	Q8TD22	SFXN5	SFXN5	0.0862669	0.0536261	0.323667	-0.0555377	0.228964	0.643467	0.0849072	0.0574927	0.332937	-0.05323	0.247737	0.658914																			0.0535344	0.272789	0.698513	0.00365957	0.958344	0.995843	0.115476	0.0925485	0.569439				0.300225	0.0113692	0.243602
seq.13730.18	P53634	CTSC	CTSC_1	-0.040706	0.336641	0.695923	0.0772073	0.0768169	0.469449	-0.0385129	0.362493	0.711412	0.0760262	0.0816139	0.462211																			-0.0361489	0.439159	0.802829	-0.0156354	0.817365	0.980587	-0.0660706	0.339298	0.800249				-0.0196574	0.864579	0.968254
seq.13731.14	P10643	C7	C7_1	-0.0131133	0.768635	0.920835	-0.0184367	0.688283	0.906413	-0.0136607	0.759577	0.9198	-0.0188582	0.681964	0.902725																			-0.0423287	0.378492	0.770414	-0.105545	0.128521	0.800686	0.00501425	0.942459	0.986353				0.138528	0.246008	0.66872
seq.13733.5	P29460	IL12B	IL12B_2	0.0305975	0.485885	0.802478	-0.00728909	0.872066	0.966997	0.0304129	0.489157	0.800561	-0.00635011	0.88854	0.970916																			0.0371135	0.435954	0.800716	0.0272979	0.691785	0.955917	0.0424611	0.527477	0.886091				0.0287221	0.812091	0.951311
seq.13734.22	Q8IU54	IFNL1	IFNL1_1	-0.00315773	0.942398	0.98712	-0.0101731	0.821524	0.951381	-0.00344501	0.937256	0.98512	-0.0102757	0.820012	0.946849																			-0.0135643	0.776304	0.939124	0.00843754	0.899714	0.991014	0.00242636	0.971155	0.99165				0.0957941	0.413238	0.786924
seq.13735.1	P47736	RAP1GAP	RAP1GAP	-0.0295136	0.519657	0.817795	0.0265893	0.573123	0.861288	-0.0288002	0.530266	0.818922	0.0257435	0.585772	0.864018																			-0.0458767	0.35957	0.758607	-0.107202	0.130885	0.802967	0.0106812	0.880752	0.975778				0.161353	0.184486	0.602411
seq.13738.8	P08476	INHBA	INHBA_1	-0.00686097	0.869871	0.9633	0.0265678	0.538323	0.844415	-0.0061	0.884322	0.96835	0.0263808	0.541777	0.847556																			-0.0154832	0.733089	0.924131	-0.0341489	0.608839	0.939901	0.013978	0.828774	0.967091				0.0179075	0.878998	0.970931
seq.13739.3	Q9NZU1	FLRT1	FLRT1_1	-0.0331829	0.463337	0.787543	-0.0628707	0.177085	0.583151	-0.0348162	0.441374	0.771636	-0.0638162	0.171004	0.574348																			-0.0193664	0.694713	0.913205	0.0782604	0.268983	0.852629	-0.114022	0.0964561	0.576915				-0.0313392	0.797212	0.945127
seq.13740.51	Q92765	FRZB	FRZB_1	-0.00231294	0.958152	0.991075	0.0050154	0.912119	0.977554	-0.00216907	0.960811	0.990371	0.00494837	0.913417	0.979851																			-0.00721829	0.880619	0.967472	-0.114153	0.0883363	0.75552	0.117124	0.0871814	0.555657				-0.0249332	0.831036	0.957695
seq.13741.36	P08833	IGFBP1	IGFBP1_1	-0.041272	0.343913	0.699231	0.0682309	0.128861	0.53022	-0.0393387	0.366573	0.715563	0.0670245	0.135994	0.535468																			-0.0140305	0.767845	0.936023	-0.010012	0.881773	0.985737	-0.0240462	0.730844	0.947639				-0.162962	0.175254	0.592985
seq.13742.66	Q9GZX6	IL22	IL22_1	0.0628464	0.164517	0.526124	0.0717018	0.124217	0.525507	0.0660082	0.144068	0.49859	0.0746773	0.109309	0.502223																			0.0726918	0.142433	0.563733	0.0620035	0.383343	0.883799	0.0787831	0.265185	0.753526				0.107762	0.381027	0.761666
seq.13743.56	Q13620	CUL4B	CUL4B	0.0159284	0.567331	0.841686	0.0045469	0.874077	0.967434	0.0161073	0.563634	0.837641	0.00514162	0.857961	0.961943																			0.0249549	0.419106	0.792212	0.0428843	0.356941	0.87901	0.0127547	0.759758	0.950632				0.0693242	0.327003	0.728329
seq.13744.37	P26951	IL3RA	IL3RA	0.0156447	0.695706	0.89842	-0.0126568	0.75892	0.933749	0.0152946	0.702579	0.896081	-0.0121899	0.767851	0.934884																			0.0154015	0.730507	0.923273	0.0297598	0.633831	0.946249	0.00585986	0.927	0.984311				0.0568794	0.544965	0.851763
seq.13745.10	Q13563	PKD2	PKD2_2	0.0542818	0.200318	0.570692	-0.00964074	0.825433	0.95251	0.0539423	0.204211	0.570673	-0.00676798	0.877031	0.968937																			0.0291539	0.519661	0.838264	0.0159201	0.80453	0.977423	0.0515127	0.422322	0.849189				0.269182	0.0244931	0.294694
seq.13747.9	P23280	CA6	CA6_1	0.014653	0.716649	0.90568	-0.033612	0.419293	0.781647	0.0136955	0.734647	0.908521	-0.033192	0.425755	0.783268																			0.0108384	0.805938	0.948754	0.0805934	0.235239	0.851233	-0.0761231	0.233415	0.730986				-0.0216066	0.847473	0.964361
seq.13748.4	P80075	CCL8	CCL8_1	-0.0180691	0.691173	0.897823	0.0371008	0.429545	0.788929	-0.0166313	0.714964	0.902532	0.0364001	0.439101	0.792476																			0.0409529	0.408833	0.784394	0.0991745	0.16191	0.832808	-0.00678383	0.924628	0.984311				-0.323576	0.00661812	0.222415
seq.13924.13	P0CAP1	MYZAP	MYZAP_1	-0.0692838	0.107298	0.435829	-0.0561972	0.20556	0.617529	-0.0710619	0.0985071	0.416247	-0.058495	0.187079	0.591524																			-0.0863428	0.0629293	0.41939	-0.0533503	0.408442	0.894138	-0.106662	0.107173	0.599656				0.0913697	0.45379	0.81225
seq.13926.1	Q9H9A7	RMI1	RMI1	0.000276495	0.995151	0.999012	-0.0840354	0.0727401	0.46181	-0.00216536	0.961969	0.990618	-0.0841022	0.0729401	0.456502																			-0.0631153	0.206014	0.636366	-0.0970651	0.169091	0.83746	-0.0277156	0.69771	0.939176				0.156265	0.179966	0.596776
seq.13929.27	Q9UKG9	CROT	CROT	-0.00755204	0.745159	0.912152	0.0275269	0.250262	0.663547	-0.006764	0.770992	0.923484	0.0273195	0.254507	0.664172																			-0.00761381	0.769348	0.936297	-0.016783	0.615814	0.94292	0.0040679	0.919057	0.984311				-0.0274604	0.628801	0.883989
seq.13930.3	Q9HC16	APOBEC3G	APOBEC3G	-0.0271011	0.0500691	0.313632	0.00563639	0.693243	0.908038	-0.0269624	0.0515673	0.315158	0.00480952	0.735795	0.922515																			-0.0259268	0.0732331	0.44682	-0.0210958	0.300825	0.859415	-0.0287498	0.16604	0.665378				-0.0436191	0.32364	0.725405
seq.13931.22	O00233	PSMD9	PSMD9	0.0293833	0.495976	0.808139	-0.0274473	0.537432	0.844156	0.0286047	0.507937	0.810297	-0.0265554	0.551144	0.851199																			0.048313	0.306834	0.721525	0.0363145	0.579836	0.932153	0.0697077	0.309531	0.781324				-0.131038	0.241658	0.664199
seq.13932.45	Q14155	ARHGEF7	ARHGEF7	-0.073835	0.106357	0.434954	-0.0179965	0.702617	0.913846	-0.074393	0.104182	0.426919	-0.0201772	0.668209	0.898999																			-0.0906316	0.0669789	0.429904	-0.0764221	0.281288	0.852977	-0.108391	0.12217	0.630404				0.0396036	0.744714	0.926284
seq.13933.276	Q13506	NAB1	NAB1	-0.0432263	0.307033	0.669883	-0.0717841	0.0994942	0.497156	-0.0452094	0.284677	0.651545	-0.0730871	0.0935972	0.47799																			-0.049642	0.280535	0.704966	-0.120872	0.0635512	0.746106	0.0220442	0.742361	0.948472				-0.0158192	0.885055	0.972777
seq.13934.3	O15068	MCF2L	MCF2L	-0.0681897	0.0107554	0.175286	-0.0402133	0.145628	0.55627	-0.0694534	0.00932321	0.162099	-0.0424142	0.122809	0.516547																			-0.0794629	0.0063073	0.174917	-0.0820764	0.0670219	0.752225	-0.0783842	0.0345758	0.425481				0.00776756	0.91937	0.980012
seq.13936.24	P07205	PGK2	PGK2	0.0292856	0.522275	0.817795	0.0148597	0.753147	0.93189	0.0297827	0.515851	0.81424	0.0158547	0.737498	0.923615																			0.00707709	0.887362	0.970636	0.0455609	0.517357	0.921219	0.000304739	0.996586	0.998779				0.202045	0.0872558	0.453394
seq.13937.75	Q86VP6	CAND1	CAND1	-0.0232795	0.217999	0.589659	-0.0262445	0.177953	0.583558	-0.0240578	0.202793	0.57059	-0.0269823	0.166003	0.5697																			-0.0104047	0.609125	0.881151	-0.034666	0.227054	0.851233	0.0187975	0.517958	0.886091				-0.120555	0.0255896	0.296456
seq.13939.14	Q16851	UGP2	UGP2	-0.013541	0.750864	0.914877	-0.0645365	0.141939	0.550438	-0.0153362	0.71893	0.904605	-0.0649873	0.139704	0.539283																			-0.000450711	0.992214	0.997279	0.0172171	0.788597	0.975224	-0.0121779	0.854058	0.970642				-0.112703	0.338538	0.735411
seq.13940.19	Q16666	IFI16	IFI16_2	-0.0501621	0.237388	0.609148	-0.102403	0.0190747	0.338229	-0.0532957	0.207392	0.574472	-0.104109	0.0171632	0.32183																			-0.0585864	0.197783	0.634176	0.0113977	0.860568	0.981995	-0.111016	0.0902608	0.565597				0.00566446	0.960435	0.989922
seq.13941.82	O95363	FARS2	FARS2	-0.014191	0.747321	0.912577	-0.0709258	0.117926	0.518395	-0.0162513	0.711872	0.90106	-0.0714242	0.11586	0.509278																			-0.0441666	0.34843	0.750543	-0.064977	0.319596	0.867024	-0.0232255	0.733763	0.948157				0.139494	0.258181	0.675806
seq.13942.140	Q96BD6	SPSB1	SPSB1	0.0297981	0.470969	0.79276	-0.0469707	0.270158	0.680883	0.0285309	0.490125	0.801001	-0.0461379	0.279187	0.685244																			0.0261573	0.564839	0.857964	-0.0197441	0.757247	0.967815	0.0158834	0.812482	0.962694				0.032877	0.754012	0.927198
seq.13943.38	Q9C005	DPY30	DPY30	-0.0355656	0.180539	0.548853	0.00137303	0.959961	0.99104	-0.0355568	0.181286	0.543037	0.000315845	0.990782	0.997427																			-0.0171964	0.545105	0.850562	-0.0388692	0.348822	0.87486	0.00294399	0.941779	0.986353				-0.134776	0.096637	0.472484
seq.13944.3	P0DMM9	SULT1A3	SULT1A3	-0.0474227	0.0162037	0.204582	0.0612113	0.00257036	0.166987	-0.0456974	0.019546	0.213803	0.0598098	0.00308872	0.174895																			-0.0428659	0.0447802	0.358882	-0.0144809	0.625184	0.946249	-0.0716999	0.0203355	0.343722				-0.0859639	0.113374	0.509206
seq.13946.8	Q9BUQ8	DDX23	DDX23	0.0163509	0.717825	0.905943	0.019474	0.676615	0.905063	0.017148	0.705176	0.897016	0.0201947	0.665906	0.898226																			-0.0497245	0.309967	0.724248	-0.00206224	0.976515	0.998584	-0.0910937	0.196331	0.696335				0.392027	0.00101249	0.131714
seq.13947.371	Q9BQG2	NUDT12	NUDT12	-0.0144018	0.649272	0.882036	0.0192833	0.554839	0.854167	-0.0138304	0.662678	0.884664	0.0188372	0.564549	0.854775																			-0.022185	0.537463	0.846943	-0.0494571	0.349278	0.87486	0.00324634	0.947053	0.987022				0.0235276	0.737216	0.923739
seq.13948.50	O75899	GABBR2	GABBR2_1	-0.0128578	0.780364	0.92861	0.0481516	0.310736	0.711337	-0.0113869	0.805043	0.934227	0.0477792	0.315211	0.714995																			0.018273	0.716114	0.918606	-0.0146889	0.836429	0.980587	0.0368925	0.607874	0.910922				-0.121808	0.325594	0.727328
seq.13950.9	Q9Y5P4	CERT1	CERT1_2	-0.0436276	0.0251871	0.241982	0.00506996	0.801315	0.944867	-0.0435199	0.0257607	0.241779	0.00373531	0.852375	0.960785																			-0.0296746	0.124216	0.534187	-0.0549044	0.0474638	0.734726	-0.00224698	0.935164	0.98609				-0.110177	0.12344	0.527426
seq.13954.9	Q96EK6	GNPNAT1	GNPNAT1	-0.036941	0.020124	0.222463	0.0233619	0.154758	0.562863	-0.0362992	0.0223205	0.22584	0.0222487	0.173639	0.57708																			-0.0254111	0.112272	0.519961	-0.0142382	0.508696	0.918745	-0.0351656	0.137224	0.639353				-0.129262	0.0197224	0.280772
seq.13955.33	P53355	DAPK1	DAPK1	-0.0511562	0.0839862	0.394956	-0.00697435	0.819529	0.950983	-0.0514039	0.0829329	0.388168	-0.00855641	0.7792	0.939969																			-0.0402095	0.194829	0.63012	0.00569711	0.905771	0.99272	-0.0838041	0.0327984	0.416386				-0.0973928	0.293933	0.700844
seq.13958.5	Q8TBY0	RBM46	RBM46	0.0147326	0.74186	0.911923	0.0213722	0.643218	0.889746	0.0153222	0.732232	0.907658	0.0218129	0.636831	0.886719																			0.0132273	0.78407	0.941844	0.0421678	0.54401	0.92234	-0.0275705	0.687967	0.938177				0.166176	0.179406	0.596315
seq.13959.7	P28838	LAP3	LAP3_1	-0.0351031	0.0995892	0.424082	0.0363745	0.097914	0.495995	-0.034084	0.109355	0.435888	0.0353293	0.107503	0.501943																			-0.0257132	0.24326	0.675766	-0.0278166	0.359553	0.880708	-0.0228531	0.478761	0.872598				-0.13658	0.0404224	0.330857
seq.13960.15	Q96P47	AGAP3	AGAP3	-0.0307259	0.502741	0.810287	0.0235951	0.617721	0.882948	-0.0300659	0.512487	0.812737	0.0226643	0.632012	0.886413																			-0.0308585	0.536595	0.846571	0.0638272	0.365614	0.88302	-0.108053	0.129791	0.632609				-0.00817865	0.94608	0.986192
seq.13961.18	Q9Y496	KIF3A	KIF3A	-0.0420222	0.302966	0.669073	-0.0263607	0.530582	0.839883	-0.0430927	0.291479	0.656162	-0.0281022	0.504073	0.827625																			-0.0367804	0.414224	0.789159	0.00493114	0.938316	0.995247	-0.0735005	0.254187	0.746916				0.0870634	0.362769	0.748621
seq.13963.7	Q9H0E2	TOLLIP	TOLLIP	-0.0421068	0.0300282	0.256049	0.0321113	0.10894	0.512017	-0.041217	0.0334872	0.262828	0.0308473	0.122349	0.516463																			-0.0314232	0.123149	0.534018	-0.0274947	0.317705	0.867024	-0.0332335	0.276359	0.763472				-0.130056	0.027552	0.296999
seq.13966.30	Q5VTT5	MYOM3	MYOM3	-0.0478567	0.281655	0.651257	-0.130741	0.00418951	0.204418	-0.0517304	0.241149	0.609472	-0.132351	0.00375243	0.181904																			-0.051544	0.289012	0.71058	-0.0471894	0.501186	0.916664	-0.0626439	0.349464	0.806248				-0.0503692	0.667045	0.897577
seq.13967.14	Q16881	TXNRD1	TXNRD1	-0.00585014	0.733764	0.910642	-0.0578795	0.00103201	0.157605	-0.00752637	0.65859	0.884196	-0.0581103	0.00100049	0.143866																			-0.00369508	0.835432	0.956795	0.00265609	0.918696	0.993895	-0.0116174	0.635407	0.919561				-0.0665993	0.203241	0.627414
seq.13969.24	O60684	KPNA6	KPNA6	-0.0212857	0.183045	0.550636	0.00736725	0.65519	0.895717	-0.0210919	0.187634	0.55051	0.00672042	0.683644	0.902725																			-0.00176879	0.912364	0.974858	-0.0169743	0.447662	0.903307	0.0174408	0.445317	0.856922				-0.152901	0.00594691	0.218886
seq.13972.4	Q9BPX1	HSD17B14	HSD17B14	0.0374991	0.377762	0.728358	-0.0201555	0.645439	0.890703	0.0367808	0.387739	0.733522	-0.0186525	0.670577	0.899522																			0.0353902	0.448608	0.806647	0.0131147	0.844246	0.980587	-0.0223273	0.734135	0.948157				0.0264547	0.808394	0.95017
seq.13973.62	Q8NG68	TTL	TTL	-0.0172241	0.366299	0.71695	0.0309986	0.114135	0.515995	-0.0160681	0.398999	0.741886	0.0303493	0.122295	0.516463																			-0.0136498	0.517857	0.838064	-0.00949266	0.772371	0.97166	-0.0182991	0.491506	0.876573				-0.0298758	0.542791	0.850565
seq.13975.56	Q13136	PPFIA1	PPFIA1	-0.0553442	0.0191498	0.21922	-0.0416003	0.0881081	0.475747	-0.0565942	0.0164151	0.201002	-0.0433359	0.0743611	0.459361																			-0.0519969	0.0327397	0.327261	-0.0532514	0.131054	0.802967	-0.0521714	0.121453	0.630404				-0.0585877	0.442367	0.80557
seq.13976.9	Q92888	ARHGEF1	ARHGEF1	-0.031536	0.0431222	0.298195	0.00135668	0.932892	0.983813	-0.0315247	0.0435063	0.296373	0.000389898	0.98064	0.995782																			-0.0193149	0.246468	0.678263	-0.0243555	0.363442	0.882883	-0.0109976	0.581922	0.900447				-0.108151	0.0186205	0.279399
seq.13977.28	Q99728	BARD1	BARD1	0.0211937	0.64147	0.880296	-0.0235014	0.616622	0.882948	0.0205176	0.65255	0.880351	-0.0228557	0.626782	0.885716																			0.0351602	0.478428	0.821435	-0.0331881	0.634703	0.946249	0.0962546	0.172206	0.668008				-0.0403706	0.741738	0.924793
seq.13978.122	O15119	TBX3	TBX3	0.142164	0.00107347	0.0640104	-0.0137463	0.760315	0.934417	0.141891	0.00111575	0.0644452	-0.00934098	0.834201	0.95297																			0.165004	0.000468784	0.0525399	0.200822	0.00265893	0.263939	0.0652027	0.328475	0.791914				0.015664	0.897823	0.976163
seq.13979.3	Q8TE54	SLC26A7	SLC26A7	0.0339149	0.446868	0.775731	-0.0630766	0.169366	0.577635	0.0315402	0.479282	0.793179	-0.0617903	0.178781	0.583139																			0.0073472	0.879658	0.967315	0.00793007	0.909313	0.992922	0.00667176	0.923513	0.984311				0.0552399	0.642831	0.889437
seq.13982.33	Q9NS28	RGS18	RGS18	-0.0346809	0.140685	0.493646	-0.0104808	0.666214	0.900553	-0.0350142	0.137407	0.485385	-0.0115546	0.63413	0.886413																			-0.0183004	0.475651	0.820146	0.000483388	0.987231	0.999459	-0.0327213	0.424699	0.849189				-0.138112	0.0306995	0.308052
seq.13983.27	Q08257	CRYZ	CRYZ	0.0154892	0.725546	0.90703	0.0726678	0.109819	0.51222	0.0174488	0.69213	0.894636	0.0731649	0.107859	0.501943																			0.00221715	0.96324	0.988075	-0.00198422	0.976406	0.998584	0.00549867	0.936869	0.98609				0.00701726	0.951765	0.987354
seq.13984.23	Q9UHL0	DDX25	DDX25	0.0567225	0.174165	0.540316	-0.0013834	0.974374	0.994423	0.0567319	0.174728	0.534064	0.000332176	0.993843	0.997506																			0.0178607	0.690058	0.911363	-0.0772143	0.232464	0.851233	0.128332	0.0426912	0.451072				0.319936	0.00616744	0.220636
seq.13985.12	Q9HAU4	SMURF2	SMURF2	-0.0490988	0.270646	0.644753	-0.0707936	0.123184	0.523875	-0.0519901	0.243112	0.610047	-0.0729828	0.112203	0.505641																			-0.0809703	0.0971289	0.495804	-0.165388	0.0118829	0.53812	-0.0202793	0.775107	0.953181				0.0725888	0.543082	0.850565
seq.13986.6	O43813	LANCL1	LANCL1	0.00305598	0.885723	0.968697	-0.00863496	0.693678	0.908402	0.00280939	0.895026	0.971444	-0.00854881	0.697003	0.90851																			0.0273428	0.244621	0.675766	0.0103386	0.743814	0.965358	0.0497953	0.133654	0.638406				-0.162473	0.00202024	0.183968
seq.13988.67	Q9HBL8	NMRAL1	NMRAL1	0.0195332	0.531433	0.821798	-0.0131501	0.682814	0.906268	0.0191886	0.539218	0.824213	-0.012592	0.695889	0.90851																			0.0208661	0.542765	0.849574	0.0561008	0.189675	0.845349	-0.00989024	0.852515	0.970642				0.0265812	0.748066	0.927128
seq.13990.1	P11498	PC	PC	-0.0232261	0.600713	0.86178	-0.0515707	0.259434	0.671395	-0.0247408	0.577235	0.84696	-0.052332	0.253029	0.663197																			-0.0220247	0.650161	0.898582	-0.0116244	0.867364	0.982964	-0.0275328	0.691199	0.938605				-0.05792	0.614955	0.879804
seq.13991.47	O43432	EIF4G3	EIF4G3	0.070724	0.12201	0.463639	-0.0686899	0.14542	0.55627	0.0688228	0.132109	0.475266	-0.0665997	0.157669	0.561672																			0.0608216	0.222656	0.653789	-0.0310457	0.663341	0.949689	0.225066	0.00155025	0.138132				0.0198788	0.864953	0.968254
seq.13992.12	P46459	NSF	NSF	-0.034985	0.0427205	0.297162	0.00320083	0.85756	0.964435	-0.0349237	0.0433899	0.296373	0.00213515	0.904437	0.976121																			-0.0229579	0.214893	0.643989	-0.0225274	0.323118	0.867024	-0.018584	0.520388	0.886091				-0.117012	0.0209502	0.283199
seq.13993.20	Q9H4G0	EPB41L1	EPB41L1	0.000574228	0.985033	0.99809	0.010178	0.747079	0.929543	0.000868588	0.977394	0.994232	0.0102047	0.746803	0.928788																			0.0118191	0.726025	0.922078	-0.0713528	0.128318	0.800686	0.101132	0.0294635	0.4039				-0.109855	0.157315	0.568337
seq.13994.1	P22087	FBL	FBL	-0.0710476	0.105757	0.433075	-0.0979644	0.0301514	0.366089	-0.0749406	0.0869474	0.397073	-0.101027	0.0252044	0.338771																			-0.0847995	0.07591	0.451914	-0.080991	0.231363	0.851233	-0.0864857	0.204984	0.707058				0.0349361	0.776571	0.936761
seq.13996.16	Q96CD2	PPCDC	PPCDC	0.0187805	0.682001	0.895403	-0.10546	0.0253164	0.351498	0.0156957	0.731074	0.907658	-0.10497	0.0262075	0.34142																			0.00988747	0.843031	0.959272	-0.0156913	0.825596	0.980587	0.0431034	0.547257	0.890256				-0.220686	0.0633829	0.402567
seq.13998.26	Q8N142	ADSS1	ADSS1	-0.0688485	0.0891599	0.404301	-0.080423	0.0540357	0.430689	-0.0712313	0.0778902	0.379045	-0.0826074	0.0474659	0.410499																			-0.0794919	0.074418	0.449925	-0.102886	0.092746	0.75552	-0.0555452	0.396738	0.837116				-0.0665265	0.488202	0.829797
seq.14002.18	Q9BZ29	DOCK9	DOCK9	-0.00905715	0.83741	0.950312	0.0241405	0.595528	0.871594	-0.00835767	0.849991	0.958027	0.0238805	0.600027	0.874065																			-0.0571316	0.223952	0.655087	-0.096733	0.157116	0.828219	-0.00594598	0.929645	0.98449				0.0055173	0.962055	0.990751
seq.14005.2	Q9P2D1	CHD7	CHD7	0.035359	0.379304	0.728699	-0.0422918	0.307402	0.711083	0.0337621	0.401581	0.744523	-0.040892	0.324214	0.72126																			0.0416772	0.350612	0.751679	-0.0639619	0.268095	0.852629	0.0724753	0.291994	0.772956				-0.0505247	0.548499	0.853235
seq.14006.36	Q14749	GNMT	GNMT	0.118494	0.00628754	0.14681	-0.0568711	0.204693	0.616449	0.116952	0.00699478	0.14569	-0.0532733	0.231911	0.64468																			0.11483	0.0158202	0.252483	0.185267	0.00608091	0.409269	-0.0153965	0.823748	0.965293				0.205053	0.0748229	0.428189
seq.14007.22	O43252	PAPSS1	PAPSS1	0.0186278	0.390492	0.737742	-0.0368573	0.0989896	0.497156	0.0175883	0.416866	0.754685	-0.0363223	0.104247	0.496653																			0.0448678	0.0571215	0.394436	0.0360817	0.219876	0.850716	0.053099	0.13949	0.64011				-0.159209	0.00393326	0.210974
seq.14008.22	Q9NPI6	DCP1A	DCP1A	0.0158076	0.728135	0.907271	0.0937887	0.0451082	0.416224	0.0180832	0.690046	0.893879	0.0942532	0.0443127	0.404028																			0.0112078	0.820563	0.952282	0.0541674	0.432045	0.901332	-0.028298	0.687736	0.938177				0.0252234	0.836791	0.960306
seq.14009.65	P21580	TNFAIP3	TNFAIP3	-0.0230809	0.357295	0.708849	0.00347547	0.893159	0.973032	-0.0229993	0.359719	0.709214	0.00274792	0.915483	0.979851																			-0.0302057	0.265072	0.693259	-0.00159647	0.96773	0.997211	-0.0623545	0.173293	0.669375				0.000295077	0.996719	0.9996
seq.14011.17	P31949	S100A11	S100A11	0.00306648	0.945637	0.987403	0.00236358	0.959347	0.990903	0.00313824	0.944449	0.985501	0.00246087	0.957738	0.989809																			-0.0136481	0.780693	0.940738	-0.0200435	0.777116	0.972639	-0.00720698	0.917844	0.984265				0.131823	0.279211	0.687413
seq.14012.17	Q96C10	DHX58	DHX58	-0.0125064	0.781842	0.929282	-0.0106622	0.818971	0.95081	-0.0128133	0.776935	0.924293	-0.0110412	0.812908	0.946012																			-0.0467721	0.343604	0.746542	0.0369564	0.590368	0.934701	-0.08553	0.221206	0.720668				0.159577	0.186222	0.60469
seq.14013.11	Q92844	TANK	TANK	-0.0300955	0.286777	0.656659	-0.0351175	0.22794	0.642624	-0.0311361	0.270407	0.642503	-0.0360724	0.215663	0.626437																			-0.0229489	0.43857	0.802355	-0.0473056	0.232213	0.851233	6.28659e-05	0.998869	0.999182				-0.0540916	0.533462	0.850227
seq.14019.73	Q92817	EVPL	EVPL	0.0587122	0.184668	0.552515	0.0320357	0.482748	0.817635	0.0595782	0.178647	0.538453	0.0336634	0.460575	0.805205																			0.0525319	0.274621	0.700986	0.0237549	0.722262	0.961635	0.116293	0.0963974	0.576915				0.107504	0.3777	0.759067
seq.14021.81	Q9NPJ6	MED4	MED4	-0.007188	0.867095	0.962925	-0.0685198	0.121306	0.520928	-0.00902138	0.833462	0.949507	-0.0687754	0.120437	0.515054																			0.013786	0.769838	0.936297	-0.0291225	0.669113	0.951363	0.0559824	0.399748	0.839482				-0.100572	0.361388	0.748568
seq.14022.17	Q9UHF5	IL17B	IL17B_1	-0.00356247	0.938275	0.985913	0.00782789	0.868744	0.966691	-0.00335417	0.941959	0.985438	0.00773208	0.87052	0.966114																			-0.0343952	0.49288	0.824936	-0.05971	0.400421	0.890411	-0.00706677	0.921531	0.984311				0.181518	0.138771	0.547826
seq.14023.84	P21815	IBSP	IBSP_1	-0.0251461	0.578711	0.84937	-0.0314418	0.500693	0.826734	-0.0260762	0.565136	0.838119	-0.0322415	0.490362	0.819103																			-0.0312997	0.525709	0.840258	-0.00157765	0.981954	0.999167	-0.0577138	0.413954	0.844958				0.0412871	0.739115	0.923894
seq.14024.196	Q92838	EDA	EDA_1	-0.0454977	0.315079	0.676694	-0.00906021	0.846272	0.959398	-0.0458049	0.312526	0.671291	-0.0104874	0.822509	0.948098																			-0.109017	0.0255308	0.304632	-0.146857	0.0323161	0.692707	-0.0827978	0.237196	0.736077				0.25522	0.0364865	0.323476
seq.14025.18	Q07011	TNFRSF9	TNFRSF9_1	-0.0332577	0.462869	0.787367	-0.0445065	0.340677	0.735801	-0.0346017	0.445232	0.77392	-0.0455913	0.329484	0.725523																			-0.0327083	0.510256	0.833336	0.0426733	0.544959	0.922619	-0.100829	0.14795	0.650658				-0.0982251	0.401358	0.777838
seq.14026.24	Q96PD4	IL17F	IL17F_1	0.0339149	0.459278	0.785225	-0.0582184	0.216654	0.630824	0.0325749	0.477103	0.79155	-0.0574138	0.223435	0.633235																			0.0210824	0.673718	0.906545	0.0665372	0.342965	0.872895	-0.0141634	0.840068	0.968041				0.0383409	0.759076	0.928609
seq.14028.22	O00443	PIK3C2A	PIK3C2A	-0.0444367	0.321643	0.681286	-0.0572758	0.215168	0.628763	-0.0461406	0.303365	0.663721	-0.0586992	0.204177	0.611607																			-0.0605238	0.214211	0.643684	-0.00731124	0.916611	0.993683	-0.114475	0.0953435	0.574628				0.0685285	0.578102	0.863951
seq.14029.42	P61201	COPS2	COPS2	-0.00327801	0.909525	0.975676	0.00847287	0.775737	0.93944	-0.0030363	0.916287	0.978459	0.00837975	0.778454	0.939531																			0.0101194	0.74492	0.927489	0.0123354	0.772686	0.971669	0.00949989	0.834264	0.967662				-0.127243	0.115172	0.512735
seq.14030.21	P23510	TNFSF4	TNFSF4_1	-0.0273603	0.546897	0.828864	-0.0356125	0.447012	0.796726	-0.0283528	0.532788	0.820335	-0.0364339	0.437081	0.791071																			-0.0606178	0.219834	0.648901	-0.0172989	0.808012	0.979121	-0.116811	0.0939733	0.574236				0.110959	0.373306	0.755265
seq.14031.18	P21781	FGF7	FGF7_1	0.0337635	0.356118	0.708057	0.0508915	0.176506	0.582886	0.0357682	0.328216	0.683939	0.0523438	0.164851	0.56883																			0.0346595	0.387803	0.777137	0.0188919	0.738279	0.964258	0.047775	0.411726	0.844799				2.79894e-05	0.999759	0.999836
seq.14032.2	P15692	VEGFA	VEGFA_1	0.045729	0.30861	0.671179	-0.0337179	0.466841	0.808977	0.0449856	0.316922	0.673727	-0.0326274	0.481485	0.81423																			0.00826026	0.866295	0.963506	0.0504852	0.458995	0.909876	0.0445467	0.528	0.886091				0.232584	0.0505065	0.36108
seq.14034.22	P09758	TACSTD2	TACSTD2_1	0.0674535	0.0737051	0.372876	-0.0447019	0.25044	0.663634	0.0659265	0.0806036	0.383062	-0.0421679	0.27757	0.683833																			0.032664	0.429146	0.797496	0.0409157	0.426554	0.898825	0.0278245	0.65923	0.929634				0.291882	0.00372825	0.210974
seq.14035.13	Q13009	TIAM1	TIAM1	0.0591495	0.188332	0.555241	0.00456266	0.921562	0.979894	0.059418	0.187137	0.549962	0.00698413	0.880195	0.970226																			0.00465089	0.924488	0.976203	-0.0783804	0.250207	0.852629	0.0796138	0.262369	0.751591				0.270003	0.0246354	0.294694
seq.14036.116	O75970	MPDZ	MPDZ	0.00519929	0.907153	0.974566	-0.0144128	0.753949	0.93189	0.00485274	0.913426	0.977154	-0.0142876	0.756339	0.930889																			-0.000519971	0.99149	0.996964	-0.0256466	0.708832	0.960243	0.00462379	0.947251	0.987047				-0.0277606	0.80663	0.949498
seq.14037.18	Q9H6Z4	RANBP3	RANBP3	-0.0583755	0.0296247	0.2548	-0.0460938	0.0961197	0.494551	-0.059758	0.0257488	0.241779	-0.0479265	0.0825119	0.462211																			-0.0571001	0.0424297	0.353549	-0.0661522	0.0885243	0.75552	-0.0552688	0.188801	0.688107				-0.0471362	0.576159	0.863951
seq.14038.130	O76096	CST7	CST7_1	0.0530617	0.246229	0.619399	0.0626193	0.184437	0.592621	0.0549329	0.229782	0.599532	0.064319	0.172824	0.576254																			0.0633075	0.204995	0.636366	0.0574453	0.418962	0.895838	0.0646765	0.361791	0.814382				0.0478779	0.695792	0.908558
seq.14039.33	Q9Y337	KLK5	KLK5_1	0.066162	0.127966	0.473937	0.0154144	0.730896	0.923444	0.0668783	0.124536	0.465645	0.0182057	0.684413	0.902725																			0.0900317	0.0559158	0.391402	0.00439294	0.946118	0.995247	0.181441	0.00816112	0.2462				-0.0728136	0.5362	0.850227
seq.14041.13	P10144	GZMB	GZMB_1	0.0155711	0.73229	0.909743	-0.0730949	0.119031	0.518395	0.0134199	0.767903	0.92237	-0.0726723	0.121702	0.516463																			0.00249962	0.959762	0.986994	0.0825062	0.246047	0.852629	-0.0207612	0.768764	0.952435				0.165012	0.182378	0.599289
seq.14042.11	Q8N474	SFRP1	SFRP1_1	-0.0481299	0.165228	0.526777	0.0465234	0.193471	0.602416	-0.0468157	0.176984	0.536331	0.0450713	0.207537	0.615848																			-0.044194	0.239433	0.67139	-0.0185245	0.765716	0.970417	-0.0720755	0.250622	0.74662				-0.0289185	0.778053	0.937189
seq.14043.12	Q15075	EEA1	EEA1	-0.0634764	0.152445	0.510863	-0.0895766	0.0497686	0.426546	-0.067043	0.129812	0.473021	-0.0923253	0.0430708	0.400383																			-0.0667193	0.167608	0.594077	-0.0692046	0.313891	0.867024	-0.0648545	0.353691	0.80906				0.0976946	0.390739	0.769881
seq.14045.12	Q15596	NCOA2	NCOA2	-0.00199519	0.965347	0.993187	-0.0810435	0.0869726	0.475747	-0.00404567	0.929683	0.982982	-0.0811525	0.0869858	0.46698																			-0.0229487	0.646951	0.897012	-0.0241947	0.73176	0.963421	-0.0067272	0.92555	0.984311				0.12568	0.305306	0.709408
seq.14047.78	P23560	BDNF	BDNF_1	0.0148503	0.650603	0.882036	0.0662673	0.0495454	0.426183	0.0167767	0.607961	0.863069	0.0667818	0.0480794	0.411105																			0.0272846	0.434588	0.800297	0.0797859	0.10617	0.76812	-0.0311222	0.523599	0.886091				-0.0795176	0.4198	0.790654
seq.14048.7	Q9NPH3	IL1RAP	IL1RAP_1	-0.00581719	0.89682	0.972512	0.0514603	0.265586	0.677316	-0.00433662	0.923	0.980898	0.0513273	0.267526	0.673866																			0.00266025	0.956515	0.985806	-0.027998	0.684691	0.954809	0.032641	0.641507	0.921249				-0.0491219	0.687182	0.905375
seq.14049.17	P13232	IL7	IL7_1	0.0692405	0.0823225	0.392001	0.0255415	0.534827	0.843211	0.0698349	0.079988	0.382436	0.0271661	0.508371	0.828805																			-0.00751516	0.866035	0.963506	0.00481673	0.938023	0.995247	-0.0253189	0.691965	0.938605				0.0834321	0.454846	0.812942
seq.14050.61	P52798	EFNA4	EFNA4_1	-0.0839898	0.0159574	0.202526	-0.061862	0.0853237	0.474723	-0.0864961	0.0129395	0.177188	-0.0653802	0.0677707	0.442945																			-0.0923134	0.0145584	0.249149	-0.0851014	0.0912256	0.75552	-0.0976023	0.0864311	0.554186				0.039803	0.663579	0.896797
seq.14051.54	Q99958	FOXC2	FOXC2	-0.00812926	0.842429	0.952518	0.0283076	0.50212	0.827593	-0.00697506	0.864767	0.963344	0.0280017	0.507569	0.828805																			0.0134871	0.763978	0.934136	-0.0334106	0.582802	0.933129	0.0244176	0.713093	0.945131				-0.101645	0.325354	0.727249
seq.14052.26	Q9UPW8	UNC13A	UNC13A	0.0363321	0.399551	0.745043	-0.0310803	0.484431	0.818711	0.0351733	0.415396	0.753622	-0.0296188	0.505696	0.82805																			0.050153	0.28732	0.709894	0.108519	0.0950669	0.75552	0.0204591	0.756445	0.950632				-0.0353733	0.755391	0.927531
seq.14054.17	Q13261	IL15RA	IL15RA_1	-0.0517813	0.162035	0.522312	0.0602906	0.114249	0.516	-0.0500865	0.175765	0.535528	0.0587546	0.123587	0.517785																			-0.0406524	0.316172	0.727746	-0.155377	0.011328	0.535769	0.0611241	0.302816	0.778541				-0.0353253	0.714785	0.913973
seq.14056.4	P01215	CGA	CGA_1	0.0275932	0.506091	0.811729	-0.0842136	0.0483353	0.423734	0.0244105	0.555501	0.833288	-0.0832238	0.0513605	0.420157																			0.0283333	0.533517	0.844929	0.0711038	0.277084	0.852629	-0.0391804	0.534713	0.886091				0.0727029	0.514939	0.841105
seq.14057.68	O95150	TNFSF15	TNFSF15_1	-0.00675028	0.882681	0.967042	0.12119	0.00994733	0.285384	-0.00318547	0.944181	0.985438	0.12109	0.01012	0.2798																			-0.0462954	0.35331	0.753253	-0.0141026	0.839475	0.980587	-0.0746206	0.298008	0.777679				0.0264716	0.827117	0.957652
seq.14060.67	Q15080	NCF4	NCF4	-0.0436656	0.341219	0.698402	-0.0355338	0.452851	0.799079	-0.0447514	0.32978	0.686021	-0.0369339	0.435491	0.790175																			-0.0678483	0.175422	0.603089	-0.0950611	0.177184	0.845349	-0.0393697	0.58152	0.900447				0.0702575	0.559484	0.858071
seq.14061.48	O14788	TNFSF11	TNFSF11_1	0.0271717	0.544136	0.827737	0.0954254	0.0385207	0.391264	0.0298678	0.503617	0.807622	0.0963151	0.0369432	0.377886																			0.0259023	0.591537	0.874289	0.0304381	0.653359	0.948133	0.018067	0.792821	0.955925				0.0741192	0.5486	0.853235
seq.14063.17	P13725	OSM	OSM_1	0.0149057	0.742101	0.911923	-0.0188031	0.687292	0.906413	0.014402	0.750831	0.916172	-0.0183835	0.694303	0.907753																			-0.000805653	0.98695	0.995698	0.0141237	0.840811	0.980587	0.0107605	0.878168	0.97508				0.0142964	0.906397	0.978005
seq.14064.21	O75594	PGLYRP1	PGLYRP1_1	0.0215547	0.582618	0.851087	0.0452552	0.263338	0.674376	0.0232609	0.553311	0.83222	0.0461708	0.254482	0.664172																			0.0387761	0.370456	0.765391	0.0546773	0.374241	0.883297	0.018037	0.770299	0.952435				-0.069693	0.445172	0.805734
seq.14065.11	P06127	CD5	CD5_1	0.101242	0.0164477	0.205641	0.0189513	0.66422	0.899747	0.101896	0.015898	0.197639	0.0221533	0.610224	0.877464																			0.102741	0.0256752	0.304632	0.0801849	0.209855	0.848224	0.126131	0.056212	0.486573				0.161912	0.158406	0.569589
seq.14066.49	Q86UL8	MAGI2	MAGI2	-0.015945	0.694008	0.898274	-0.0953495	0.0221336	0.33849	-0.0186547	0.643982	0.877719	-0.0959096	0.0215294	0.326518																			-0.0255113	0.556559	0.854902	-0.043184	0.494921	0.913789	-0.0179259	0.776593	0.95324				0.0974848	0.325793	0.727328
seq.14067.6	Q99959	PKP2	PKP2	-0.0664292	0.0412552	0.295139	-0.0398631	0.235598	0.650235	-0.0676496	0.0376568	0.279643	-0.0419554	0.210579	0.619481																			-0.0756893	0.0203806	0.274432	-0.0887495	0.0500946	0.73708	-0.0653694	0.163265	0.663278				0.00327651	0.975959	0.994272
seq.14068.29	O15444	CCL25	CCL25_1	0.000944942	0.983454	0.997874	-0.0250357	0.593565	0.870846	2.94681e-05	0.999485	0.999966	-0.0250345	0.594228	0.869854																			-0.0578251	0.243981	0.675766	-0.0429262	0.530035	0.921567	-0.0650375	0.363265	0.814382				0.275702	0.0190236	0.280548
seq.14069.61	P22748	CA4	CA4_1	0.0465751	0.250106	0.622062	0.00606368	0.884716	0.971115	0.0469251	0.247504	0.614962	0.00819714	0.844699	0.956871																			0.0455271	0.302544	0.719806	0.104278	0.108477	0.771715	-0.0188267	0.755692	0.950632				0.059287	0.596978	0.872974
seq.14070.56	Q15811	ITSN1	ITSN1	-0.0626967	0.102399	0.427006	-0.0409317	0.30102	0.707398	-0.0638799	0.0961742	0.413519	-0.0428055	0.278766	0.684928																			-0.0534013	0.211003	0.642181	-0.0394182	0.494184	0.913672	-0.0790438	0.219996	0.718926				-0.134888	0.129399	0.535513
seq.14072.9	P13693	TPT1	TPT1_1	-0.107935	0.0113387	0.178407	-0.0503434	0.253299	0.665124	-0.109484	0.0102181	0.165619	-0.053701	0.22057	0.630619																			-0.119967	0.0103706	0.212261	-0.157533	0.0161113	0.59251	-0.0851463	0.211524	0.711287				-0.0569523	0.606017	0.877527
seq.14073.31	P02790	HPX	HPX_1	0.0651846	0.152508	0.510863	-0.0117681	0.802395	0.944867	0.0649025	0.15488	0.5117	-0.0097777	0.835187	0.95297																			0.0764859	0.123606	0.534018	0.0305525	0.659248	0.949689	0.129474	0.0693827	0.519718				0.131629	0.246885	0.669085
seq.14074.2	P98077	SHC2	SHC2	0.0702752	0.118296	0.456523	-0.0790686	0.0878982	0.475747	0.0683278	0.128231	0.471393	-0.0772408	0.0951205	0.48214																			0.084828	0.0860501	0.475895	0.0639863	0.365241	0.88302	0.100958	0.147843	0.650658				-0.0865677	0.439849	0.803687
seq.14076.74	P01036	CST4	CST4	0.0485371	0.263347	0.638217	-0.0288325	0.519137	0.834705	0.0477886	0.271271	0.643123	-0.0274496	0.539439	0.846532																			0.0485132	0.307388	0.72185	0.0269515	0.693433	0.955917	0.0639406	0.348157	0.804881				-0.00603901	0.959845	0.989874
seq.14077.6	O75636	FCN3	FCN3_1	0.00976002	0.821936	0.942813	-0.0647256	0.147206	0.556977	0.00786031	0.856075	0.959299	-0.0644795	0.149343	0.551518																			0.00969181	0.837389	0.957569	-0.0249286	0.713024	0.960243	0.0491963	0.475444	0.871349				-0.0464218	0.702565	0.909957
seq.14078.69	P47992	XCL1	XCL1_1	0.0638344	0.160243	0.520661	0.0157518	0.736747	0.925562	0.0643084	0.157703	0.515326	0.0175896	0.707191	0.911098																			0.0525251	0.28929	0.711025	0.0103597	0.883081	0.98624	0.164501	0.0188714	0.334547				0.129216	0.270734	0.681161
seq.14079.14	Q13478	IL18R1	IL18R1_1	0.0180375	0.669402	0.891028	-0.0206129	0.63616	0.889598	0.0174523	0.679903	0.891486	-0.0200717	0.64548	0.888572																			-0.00332956	0.941795	0.980376	0.00154129	0.981203	0.999167	-0.00698552	0.913561	0.983843				0.169599	0.155174	0.565504
seq.14081.5	Q9BZM6	ULBP1	ULBP1_1	0.0645078	0.149333	0.506381	-0.0515117	0.264567	0.675827	0.0630517	0.158838	0.516675	-0.0495396	0.282993	0.688809																			0.045443	0.353168	0.753253	0.0212734	0.759966	0.968547	0.0717916	0.304513	0.778541				0.0417025	0.738028	0.923803
seq.14082.56	Q9Y4G6	TLN2	TLN2	-0.0280906	0.249684	0.622062	-0.0316786	0.20797	0.618061	-0.0290301	0.234098	0.605071	-0.0325689	0.1955	0.600682																			-0.0345414	0.167348	0.594077	-0.0145874	0.692701	0.955917	-0.0545467	0.108075	0.602854				0.0182477	0.818417	0.954534
seq.14083.25	P49903	SEPHS1	SEPHS1	-0.00764658	0.713539	0.904596	-0.0187748	0.381864	0.763414	-0.0081954	0.69418	0.895386	-0.0190262	0.37616	0.759317																			0.00689205	0.758978	0.931056	0.0412612	0.257045	0.852629	-0.0301899	0.225569	0.724185				-0.130945	0.0232433	0.289944
seq.14085.28	P35225	IL13	IL13_1	0.0493373	0.279976	0.651257	0.00269686	0.954273	0.989338	0.0494443	0.279615	0.648796	0.00407231	0.931013	0.981498																			0.0439358	0.376239	0.770016	0.0845818	0.228387	0.851233	0.0252743	0.720899	0.946432				0.0660982	0.591001	0.869962
seq.14086.11	Q92484	SMPDL3A	SMPDL3A_1	-0.00863538	0.849864	0.956326	0.0186086	0.692375	0.907989	-0.00810577	0.859156	0.960257	0.01836	0.696696	0.90851																			-0.0170566	0.732838	0.924131	-0.00754836	0.91532	0.993683	-0.0283218	0.689797	0.938326				0.0501723	0.671318	0.900322
seq.14088.38	P24592	IGFBP6	IGFBP6_1	0.0504077	0.212543	0.585073	0.0445056	0.285874	0.693661	0.0517373	0.200842	0.568308	0.0460923	0.268961	0.674718																			0.0695832	0.121426	0.532053	-0.00861028	0.896473	0.989966	0.144836	0.0197356	0.340726				0.0290597	0.767265	0.932675
seq.14090.23	Q9H4E7	DEF6	DEF6	-0.0257048	0.141602	0.494318	-0.0172676	0.33857	0.734789	-0.0262261	0.133891	0.478135	-0.0180719	0.31616	0.71539																			-0.0171237	0.348506	0.750543	-0.0260805	0.328555	0.869615	-0.00476231	0.847785	0.970321				-0.100241	0.070471	0.419086
seq.14091.42	O75828	CBR3	CBR3	-0.0171327	0.620924	0.872562	0.0734259	0.039416	0.392743	-0.0150279	0.663529	0.885187	0.0729651	0.0409222	0.394788																			0.00887221	0.812225	0.949616	-0.0493412	0.321954	0.867024	0.0683082	0.227095	0.724869				-0.114233	0.262444	0.675806
seq.14093.10	P49771	FLT3LG	FLT3LG_1	0.0345149	0.451269	0.77916	-0.0566088	0.230893	0.644184	0.0329473	0.472084	0.788069	-0.0556204	0.239562	0.652635																			-0.00507437	0.919009	0.976087	0.0168652	0.810821	0.980005	-0.0295471	0.680789	0.935478				0.120255	0.328822	0.728703
seq.14094.29	Q99075	HBEGF	HBEGF	0.0186769	0.554076	0.833226	0.0475097	0.144013	0.555143	0.0200651	0.524695	0.817333	0.0481251	0.139322	0.539283																			0.0209234	0.534933	0.846067	0.00434489	0.928324	0.995247	0.0378326	0.420649	0.849				-0.0356297	0.698107	0.90906
seq.14095.1	P26718	KLRK1	KLRK1_1	0.0682967	0.119658	0.45864	-0.0484809	0.284559	0.693661	0.0671094	0.126315	0.468571	-0.0466638	0.302468	0.703658																			0.0276873	0.564726	0.857964	-0.0431278	0.533493	0.921567	0.075437	0.260754	0.751403				0.38308	0.000780174	0.11483
seq.14097.86	Q7LFX5	CHST15	CHST15_1	-0.0398115	0.330873	0.689445	0.0622572	0.13963	0.548003	-0.0374978	0.359553	0.709214	0.0607418	0.149883	0.551888																			-0.0389626	0.382815	0.773393	-0.152225	0.0153667	0.575368	0.0750063	0.244785	0.743539				0.156782	0.190967	0.609373
seq.14098.28	P49589	CARS1	CARS1	-0.0263383	0.163128	0.52398	0.00901481	0.643704	0.889826	-0.0261014	0.167489	0.527067	0.00821434	0.673262	0.900076																			-0.0173068	0.355204	0.75442	-0.0189745	0.492247	0.912067	-0.0123626	0.619243	0.912347				-0.0863982	0.219336	0.642534
seq.14099.20	P25789	PSMA4	PSMA4	-0.0280484	0.539675	0.826486	-0.0301005	0.523195	0.83641	-0.0288129	0.529067	0.818486	-0.0308592	0.513186	0.8319																			-0.0573926	0.250211	0.682525	-0.0710389	0.314594	0.867024	-0.0385814	0.585755	0.902323				0.0242787	0.84388	0.963772
seq.14100.63	P02747	C1QC	C1QC	0.0340891	0.443725	0.773722	-0.0242205	0.597894	0.873166	0.0334026	0.453514	0.778476	-0.0231671	0.614238	0.880049																			0.0421442	0.383303	0.773721	0.0944185	0.166468	0.835181	-0.00524604	0.939103	0.98609				0.0462494	0.700349	0.909617
seq.14101.2	P26992	CNTFR	CNTFR_1	-0.00261991	0.950888	0.988618	0.123084	0.004834	0.211048	0.000931346	0.982413	0.994646	0.123113	0.00488716	0.204615																			0.00487794	0.916472	0.975475	0.0356183	0.583509	0.933201	-0.0203739	0.762099	0.950632				-0.0119666	0.914926	0.979995
seq.14102.6	P22749	GNLY	GNLY_1	0.0208652	0.638483	0.879209	-0.0155284	0.734543	0.925078	0.0204353	0.645865	0.879105	-0.0149017	0.745185	0.928211																			0.0605793	0.211274	0.642181	0.0533137	0.446471	0.903307	0.0692293	0.306508	0.779143				-0.170322	0.148446	0.559376
seq.14103.12	Q9NRR2	TPSG1	TPSG1_1	2.97476e-05	0.999478	0.999833	-0.0429194	0.359313	0.750283	-0.00122187	0.978559	0.994232	-0.0429572	0.359608	0.749784																			-0.0559848	0.258381	0.68898	-0.0158153	0.820445	0.980587	-0.0800062	0.262034	0.751591				0.136964	0.24159	0.664199
seq.14104.1	Q7L0X0	TRIL	TRIL_1	-0.00411424	0.927207	0.98336	-0.0943888	0.0415361	0.39867	-0.00753205	0.866826	0.964243	-0.0946776	0.0412641	0.395319																			-0.00343102	0.944442	0.980399	-0.0401275	0.559617	0.92617	0.0941788	0.166618	0.665378				-0.0353603	0.776737	0.936761
seq.14105.5	P29622	SERPINA4	SERPINA4_1	0.040815	0.368383	0.718712	0.067211	0.150699	0.55698	0.0425209	0.348313	0.698553	0.0683402	0.144156	0.544979																			0.0605146	0.220314	0.649528	0.0303372	0.663465	0.949689	0.0968795	0.174478	0.669827				-0.118222	0.322781	0.724479
seq.14106.46	P52306	RAP1GDS1	RAP1GDS1	-0.00825672	0.71016	0.904374	0.0153921	0.501568	0.827428	-0.00781964	0.725132	0.906948	0.0151523	0.508827	0.828805																			0.00302096	0.904859	0.973251	-0.0260638	0.378633	0.883483	0.0301105	0.454281	0.857856				-0.0690322	0.131141	0.537929
seq.14107.1	P49914	MTHFS	MTHFS	-0.0320459	0.169338	0.534377	-0.000380956	0.98737	0.998148	-0.0320853	0.169445	0.528282	-0.00136493	0.95475	0.989192																			-0.00852003	0.722523	0.920727	-0.00318269	0.921285	0.994628	-0.0132418	0.712151	0.945131				-0.20688	0.00684584	0.224648
seq.14108.15	P01137	TGFB1	TGFB1_1	0.0152123	0.686321	0.897116	0.0456004	0.240508	0.653524	0.0166143	0.659187	0.884196	0.0461381	0.23564	0.649995																			0.0260782	0.532798	0.844524	-0.0453202	0.437221	0.901545	0.090716	0.161668	0.663278				0.0297433	0.757103	0.927875
seq.14109.15	Q16663	CCL15	CCL15_1	0.00206851	0.962284	0.992323	0.0542012	0.229122	0.643467	0.00363519	0.933767	0.984281	0.0543127	0.228853	0.639262																			-0.0175152	0.71426	0.917866	-0.0251349	0.718852	0.961068	-0.00439909	0.948239	0.987094				0.135218	0.253535	0.67443
seq.14110.200	P09486	SPARC	SPARC_1	-0.0891241	0.00306525	0.11752	0.0262368	0.399788	0.773092	-0.0884502	0.00332088	0.112524	0.0235462	0.446417	0.796794																			-0.0823082	0.00747934	0.185401	-0.0671155	0.153215	0.828219	-0.0990474	0.0144277	0.297751				-0.0679936	0.486522	0.829797
seq.14111.15	P35442	THBS2	THBS2_1	0.0213942	0.624767	0.87418	0.0434193	0.335112	0.730926	0.0231077	0.597616	0.857521	0.0443665	0.325433	0.72126																			0.0604372	0.203157	0.635094	0.0313819	0.639956	0.946249	0.0204349	0.754213	0.950632				-0.147386	0.215575	0.63788
seq.14112.40	Q969Z4	RELT	RELT_1	0.00490053	0.913997	0.977269	-0.0529835	0.256807	0.669144	0.00284502	0.950031	0.98706	-0.0528661	0.258741	0.666358																			0.00937709	0.8506	0.96176	-0.080504	0.241516	0.852316	0.0978341	0.172204	0.668008				0.0385506	0.732282	0.921468
seq.14114.18	Q8IYJ0	PIANP	PIANP_1	0.0209561	0.593618	0.85806	-0.120301	0.00289674	0.174425	0.0162976	0.675914	0.889942	-0.119624	0.00310711	0.174895																			0.0280464	0.506188	0.831268	0.070122	0.256477	0.852629	-0.00397211	0.942618	0.986353				0.15593	0.181946	0.598514
seq.14115.34	P35318	ADM	ADM_1	0.0289859	0.524998	0.817795	-0.0281415	0.549189	0.851542	0.0279485	0.540531	0.824836	-0.0270017	0.566036	0.855336																			0.046836	0.346904	0.749243	-0.0868115	0.22122	0.850716	0.0995957	0.157971	0.66				-0.130992	0.274017	0.684338
seq.14116.129	P26447	S100A4	S100A4_1	0.0630839	0.138878	0.491765	-0.0492833	0.262374	0.674212	0.0617169	0.147733	0.502625	-0.0473906	0.280785	0.686184																			0.0731201	0.117692	0.52831	0.0797311	0.232292	0.851233	0.0663717	0.311389	0.781324				-0.0452883	0.675691	0.901903
seq.14120.2	Q68DV7	RNF43	RNF43_2	0.010838	0.813288	0.938487	-0.0595704	0.208028	0.618061	0.0090192	0.844164	0.955652	-0.0592757	0.210971	0.619978																			0.00321049	0.948922	0.982504	0.0785679	0.266173	0.852629	-0.0609552	0.395762	0.83628				-0.0114998	0.924545	0.981108
seq.14121.24	Q9UBN6	TNFRSF10D	TNFRSF10D	-0.0558304	0.218057	0.589659	-0.0567586	0.224817	0.639865	-0.0574311	0.205082	0.570673	-0.0584329	0.211353	0.620513																			-0.0727483	0.142539	0.563733	-0.0114074	0.870984	0.982964	-0.134057	0.0544757	0.486504				0.0601547	0.620175	0.880183
seq.14122.132	Q9ULT6	ZNRF3	ZNRF3_2	0.0741601	0.103482	0.429064	0.0126832	0.78735	0.944867	0.0746147	0.101876	0.422863	0.0150744	0.748199	0.929173																			0.12317	0.0120129	0.226719	0.0257645	0.706807	0.960243	0.201842	0.0039274	0.182236				-0.0141372	0.908957	0.978102
seq.14123.34	Q9H7M9	VSIR	VSIR_2	-0.00493428	0.854168	0.958062	0.0369319	0.182081	0.588754	-0.00395263	0.882896	0.968327	0.0368197	0.184023	0.58876																			-0.00922458	0.744849	0.927489	-0.0393679	0.326111	0.868695	0.0210357	0.60353	0.910033				0.0137041	0.868977	0.968393
seq.14124.6	O43921	EFNA2	EFNA2_2	-0.0463117	0.212443	0.585073	0.0242898	0.526218	0.8373	-0.0456416	0.219642	0.587189	0.0228677	0.550681	0.851199																			-0.0180782	0.65282	0.899867	-0.0833184	0.160656	0.832164	0.0495564	0.37561	0.822139				-0.139907	0.16483	0.578521
seq.14125.5	O95445	APOM	APOM_2	-0.00722802	0.870538	0.963391	0.0413449	0.365864	0.754426	-0.00616353	0.889531	0.969101	0.0411754	0.368492	0.755127																			-0.0192446	0.688673	0.911185	0.0760943	0.261905	0.852629	-0.127224	0.0675299	0.513703				-0.00324996	0.978061	0.994524
seq.14127.240	P01574	IFNB1	IFNB1_1	0.0940276	0.03946	0.289493	0.0433911	0.358172	0.750283	0.0952268	0.037101	0.278961	0.0460354	0.328137	0.724778																			0.107715	0.0302703	0.321355	0.0663231	0.34819	0.87486	0.152623	0.0311299	0.411581				0.0684462	0.569705	0.861543
seq.14128.121	P01566	IFNA10	IFNA10_1	0.129746	0.00414952	0.130299	-0.0799523	0.0878288	0.475747	0.12679	0.00504703	0.132663	-0.0746017	0.1089	0.502223																			0.104381	0.0340489	0.330288	-0.0250527	0.723639	0.961817	0.241422	0.000463954	0.067598				0.268521	0.0265137	0.296999
seq.14129.1	P01567	IFNA7	IFNA7	0.117214	0.00821567	0.16176	0.0212253	0.64343	0.889746	0.118236	0.00776986	0.150561	0.02613	0.56663	0.855338																			0.123293	0.0106125	0.21282	0.0649261	0.342602	0.872768	0.195946	0.00440128	0.190853				0.115748	0.343325	0.736779
seq.14131.37	P52799	EFNB2	EFNB2_1	-0.0118598	0.759734	0.918408	0.0922935	0.0206398	0.338229	-0.00920569	0.811607	0.938068	0.0920112	0.0212118	0.326518																			0.00918241	0.82666	0.954186	-0.00538349	0.928484	0.995247	0.0241034	0.689851	0.938326				-0.0326008	0.753182	0.927198
seq.14132.21	Q9UM44	HHLA2	HHLA2	0.0526096	0.231183	0.604559	0.0349559	0.439907	0.792856	0.053491	0.22379	0.592636	0.0363314	0.422047	0.781972																			0.0245151	0.608814	0.881151	0.1191	0.0795699	0.75552	-0.0762762	0.265169	0.753526				0.241483	0.0395641	0.3294
seq.14133.93	P27930	IL1R2	IL1R2_1	0.0654897	0.101276	0.424882	-0.103993	0.0114773	0.299685	0.0624597	0.116239	0.449163	-0.10202	0.0130367	0.301126																			0.0193351	0.665875	0.905694	0.080662	0.229197	0.851233	-0.0426604	0.513222	0.885139				0.292282	0.00349676	0.210974
seq.14134.49	Q86SJ2	AMIGO2	AMIGO2_1	0.0217571	0.632784	0.875721	0.0476957	0.309491	0.711337	0.0231534	0.61126	0.864994	0.0484058	0.302938	0.703658																			0.00933894	0.850436	0.961723	0.0127744	0.854277	0.981995	0.0003982	0.995491	0.998334				0.143602	0.232975	0.655804
seq.14135.3	Q9HBX9	RXFP1	RXFP1	-0.0249393	0.584729	0.85276	0.0151891	0.746425	0.929364	-0.0244143	0.593279	0.856446	0.0142353	0.762191	0.932767																			-0.0429847	0.386695	0.77648	0.0134935	0.849136	0.981995	-0.103365	0.148888	0.651178				0.0896052	0.472995	0.823906
seq.14136.234	Q9NPY3	CD93	CD93_2	-0.0167644	0.693985	0.898274	-0.0147693	0.736755	0.925562	-0.017212	0.686651	0.893419	-0.0153046	0.727936	0.918787																			-0.040174	0.386615	0.77648	-0.100258	0.128473	0.800686	0.00307828	0.962249	0.990679				0.136068	0.236319	0.659357
seq.14139.16	Q8WWG1	NRG4	NRG4	0.0340479	0.451868	0.77916	-0.0711619	0.126674	0.529145	0.0322301	0.475933	0.79087	-0.0702768	0.131789	0.527808																			0.0387093	0.429236	0.797496	0.0143855	0.836106	0.980587	0.0343401	0.629619	0.918195				-0.062118	0.61089	0.878549
seq.14143.8	Q16778	H2BC21	H2BC21_1	-0.0480071	0.283357	0.652646	-0.0800521	0.082451	0.47395	-0.0503608	0.259601	0.629429	-0.0815966	0.0767691	0.461941																			-0.0479411	0.321482	0.733099	-0.00915389	0.895188	0.989966	-0.0847168	0.227878	0.725246				-0.110095	0.373045	0.755265
seq.14144.3	Q7L7L0	H2AW	H2AW	-0.0664566	0.131677	0.48191	-0.102301	0.0241703	0.347313	-0.0694808	0.113577	0.444364	-0.104439	0.0212321	0.326518																			-0.0695981	0.144207	0.564631	0.0114197	0.865543	0.982964	-0.130432	0.0573892	0.491122				-0.159879	0.195628	0.616147
seq.14146.92	P68431	H3C1	H3C1	-0.0347817	0.444843	0.774438	-0.0433477	0.356023	0.748794	-0.0367309	0.420269	0.757502	-0.04504	0.338233	0.732687																			-0.0264293	0.59154	0.874289	0.0701919	0.319497	0.867024	-0.104088	0.136729	0.639326				0.0828409	0.492761	0.831734
seq.14148.2	P05161	ISG15	ISG15_1	-0.0609107	0.174295	0.540316	0.0270663	0.55829	0.854167	-0.0603124	0.178999	0.539293	0.0255676	0.580066	0.860304																			-0.0338802	0.486234	0.823684	-0.0361413	0.59636	0.936485	-0.0309804	0.658087	0.929271				-0.191548	0.11712	0.515074
seq.14149.9	Q9NZH7	IL36B	IL36B	0.117146	0.0105281	0.172917	-0.0399428	0.399452	0.773092	0.116163	0.0112558	0.171747	-0.0366257	0.437288	0.791071																			0.129012	0.00982161	0.208293	0.119663	0.0907075	0.75552	0.241107	0.000599755	0.0824381				0.239582	0.0526599	0.368648
seq.14150.7	Q9UHA7	IL36A	IL36A	0.0360674	0.427735	0.766117	-0.0369355	0.430895	0.788929	0.035033	0.441497	0.771667	-0.0358611	0.444806	0.795584																			0.0573248	0.247005	0.678263	0.131189	0.0596334	0.73708	-0.0310303	0.661403	0.929755				-0.106772	0.385069	0.765878
seq.14151.4	P05161	ISG15	ISG15_2	-0.0100232	0.784384	0.929282	0.00972999	0.796713	0.944867	-0.00974981	0.790418	0.928538	0.00942944	0.803134	0.944181																			0.0170505	0.658994	0.902329	0.0688169	0.197664	0.846979	-0.0384578	0.497881	0.879695				-0.139133	0.20244	0.625998
seq.14153.8	P52797	EFNA3	EFNA3_1	0.0670587	0.108185	0.437364	-0.0782795	0.068822	0.455996	0.064913	0.119235	0.455494	-0.0763403	0.0756404	0.459406																			0.112487	0.0131665	0.238136	0.114366	0.0739976	0.75552	0.114742	0.076145	0.533399				-0.0742191	0.504642	0.838551
seq.14156.33	P31946	YWHAB	YWHAB_2	-0.0212121	0.153787	0.511911	0.0218665	0.153888	0.561378	-0.0205996	0.165781	0.524494	0.0212347	0.16589	0.5697																			-0.013519	0.37598	0.770016	-0.0225984	0.316098	0.867024	-0.00214789	0.917568	0.984265				-0.0942862	0.0487624	0.355479
seq.14157.21	P62258	YWHAE	YWHAE	0.0430067	0.346187	0.701002	0.0084698	0.857274	0.964435	0.0432893	0.343724	0.694406	0.00979738	0.835292	0.95297																			0.0957218	0.0546065	0.389207	0.126374	0.0741599	0.75552	0.0556569	0.432301	0.850238				-0.265177	0.0271418	0.296999
seq.14158.17	P08758	ANXA5	ANXA5	0.00397415	0.930651	0.983812	-0.0278274	0.554369	0.854167	0.00313548	0.945323	0.985501	-0.0277266	0.556408	0.852404																			0.0159903	0.748614	0.92923	0.0526401	0.460383	0.909876	-0.0324166	0.65133	0.926512				-0.0321061	0.795234	0.944648
seq.14175.78	Q9UJQ7	SCP2D1	SCP2D1	0.00410848	0.924966	0.982602	0.049022	0.275481	0.685929	0.00552743	0.899196	0.97335	0.0491915	0.274529	0.680253																			0.017429	0.717905	0.919792	0.0625618	0.348739	0.87486	-0.0261153	0.709383	0.944582				0.00884836	0.932181	0.982263
seq.14178.18	Q16667	CDKN3	CDKN3	0.0208844	0.63894	0.879209	0.00742834	0.871512	0.966997	0.0211127	0.635767	0.87548	0.00806444	0.860788	0.962228																			0.0391688	0.416967	0.79022	0.108779	0.110729	0.772362	0.00776203	0.911831	0.983843				-0.0894203	0.471895	0.822626
seq.14186.13	Q8WZ73	RFFL	RFFL	-0.0158176	0.731172	0.908975	0.043892	0.354824	0.748794	-0.0146475	0.750502	0.916172	0.0434731	0.360069	0.750106																			-0.0218735	0.66293	0.904825	-0.0149044	0.83443	0.980587	-0.0438279	0.54147	0.888565				-0.0210617	0.865404	0.968254
seq.14192.31	Q8N4E4	PDCL2	PDCL2	-0.00897967	0.833831	0.94869	-0.0926474	0.0353822	0.379058	-0.0117904	0.782307	0.92567	-0.0930262	0.0349051	0.372356																			0.0118832	0.798878	0.945833	0.0886099	0.174163	0.845349	-0.0562367	0.401	0.839499				-0.121237	0.311066	0.71185
seq.14197.2	O75626	PRDM1	PRDM1	-0.0316554	0.483165	0.801911	-0.0272216	0.558571	0.854167	-0.0324291	0.473012	0.789076	-0.0281679	0.545349	0.849266																			-0.0667774	0.167744	0.594077	-0.0551911	0.428144	0.898825	-0.08249	0.221505	0.720801				0.171853	0.160284	0.572214
seq.14203.3	P20073	ANXA7	ANXA7_1	0.000847346	0.968557	0.993187	0.0291507	0.18806	0.595198	0.00168971	0.937328	0.98512	0.0292025	0.187928	0.592838																			0.0181908	0.423581	0.794161	0.0301067	0.355075	0.876557	0.0110744	0.72526	0.947347				-0.145192	0.0213565	0.283392
seq.14204.55	Q9P0K8	FOXJ2	FOXJ2	0.0277066	0.541034	0.826655	0.0330625	0.479347	0.815439	0.0286746	0.52738	0.817943	0.0339325	0.468338	0.809473																			0.033791	0.497723	0.828342	0.0340444	0.632024	0.946249	0.0360954	0.608928	0.910922				0.00738029	0.948899	0.986548
seq.14205.6	Q96MH2	HEXIM2	HEXIM2	-0.038475	0.131278	0.48155	-0.00674346	0.797799	0.944867	-0.0386769	0.129772	0.473021	-0.00780683	0.766552	0.934776																			-0.0341263	0.139099	0.556473	-0.034394	0.267226	0.852629	-0.0338754	0.32311	0.789355				-0.0313259	0.751437	0.927198
seq.14206.28	O00213	APBB1	APBB1_2	-0.043136	0.298862	0.666523	-0.0420391	0.326718	0.723184	-0.0444047	0.285098	0.651896	-0.0434215	0.311226	0.711755																			-0.0370817	0.414305	0.789159	-0.0286232	0.652721	0.947981	-0.0535078	0.424496	0.849189				-0.0949753	0.399372	0.776261
seq.14208.3	Q96R05	RBP7	RBP7	-0.101467	0.0179256	0.212441	-0.00518216	0.906966	0.976471	-0.101712	0.0178183	0.206976	-0.00835504	0.849905	0.959376																			-0.105498	0.0226029	0.291954	-0.118282	0.0771371	0.75552	-0.0995351	0.12423	0.630404				-0.0784448	0.518594	0.841978
seq.14216.35	Q7L014	DDX46	DDX46	-0.047513	0.251358	0.623747	-0.0592608	0.16524	0.571998	-0.0493079	0.233633	0.604625	-0.0608089	0.154505	0.556796																			-0.0318769	0.476046	0.820439	-0.0173835	0.785523	0.974637	-0.0504489	0.425007	0.849189				-0.14089	0.234093	0.657428
seq.14226.120	Q9H2M3	BHMT2	BHMT2	-0.0634819	0.150559	0.508171	-0.0309707	0.496787	0.824019	-0.0644452	0.144858	0.499428	-0.0329726	0.469079	0.809501																			-0.0773209	0.10598	0.507605	-0.0477058	0.484546	0.911386	-0.122454	0.0651762	0.508838				0.0706857	0.56624	0.859567
seq.14227.21	P14649	MYL6B	MYL6B_1	0.00709366	0.86213	0.960816	-0.0106783	0.799666	0.944867	0.00669375	0.870058	0.965301	-0.0104053	0.805027	0.944452																			-0.00649359	0.884074	0.969514	-0.088185	0.185896	0.845349	0.0425111	0.521277	0.886091				0.122434	0.285257	0.690599
seq.14229.5	O95396	MOCS3	MOCS3	-0.0527686	0.238444	0.610138	-0.100645	0.0289656	0.361945	-0.0557527	0.211301	0.578261	-0.102374	0.0263128	0.34142																			-0.039682	0.416251	0.789504	-0.0188254	0.789668	0.975364	-0.0696198	0.299023	0.777679				-0.138156	0.262259	0.675806
seq.14237.1	P0DMV8	HSPA1A	HSPA1A_5	-0.0618256	0.174588	0.540763	0.0888531	0.0582298	0.436193	-0.059315	0.191787	0.556197	0.0870341	0.0634734	0.438298																			-0.0883634	0.0758354	0.451914	-0.0583508	0.410905	0.894776	-0.106619	0.12973	0.632609				0.0917651	0.4511	0.809823
seq.14245.195	Q9UNH6	SNX7	SNX7	-0.0970139	0.0333992	0.267378	-0.074032	0.115712	0.518395	-0.0991874	0.0294361	0.250709	-0.0770071	0.100636	0.49303																			-0.10835	0.0293232	0.315773	-0.188679	0.00734607	0.44464	-0.0434271	0.533831	0.886091				-0.0385985	0.753469	0.927198
seq.14246.50	O60496	DOK2	DOK2_1	-0.0532163	0.00841272	0.162656	0.0239331	0.251807	0.664357	-0.0525724	0.00925085	0.161226	0.0223209	0.282453	0.688643																			-0.0428017	0.0276059	0.310795	-0.0408536	0.110608	0.772362	-0.0449164	0.128389	0.63197				-0.0927866	0.239084	0.66224
seq.14249.68	Q9UJV3	MID2	MID2	-0.0381361	0.388223	0.736329	-0.0458159	0.314844	0.714826	-0.0394003	0.372857	0.720876	-0.0469447	0.303373	0.703658																			-0.0209205	0.665029	0.905558	-0.0400432	0.552232	0.92384	-0.00800189	0.907965	0.983719				-0.228052	0.0583394	0.385678
seq.14250.115	Q13867	BLMH	BLMH	0.0596508	0.189041	0.55688	0.0422264	0.367573	0.755173	0.0607999	0.18089	0.542299	0.0439186	0.348481	0.739495																			0.0450788	0.364639	0.761271	0.174177	0.0123757	0.540623	-0.0472486	0.49782	0.879695				0.16945	0.136072	0.545039
seq.14254.27	P29074	PTPN4	PTPN4	0.00049335	0.990821	0.999012	0.044791	0.310801	0.711337	0.00178695	0.966775	0.992105	0.0448458	0.310926	0.711622																			0.00481093	0.916875	0.975475	-0.00971058	0.882866	0.986151	0.0164752	0.80076	0.957525				-0.0027793	0.98153	0.995
seq.14260.112	Q7Z628	NET1	NET1	0.028296	0.523844	0.817795	0.0242646	0.596138	0.872061	0.0290295	0.513643	0.812748	0.0251646	0.58298	0.862237																			0.0448511	0.34845	0.750543	0.0584034	0.383435	0.883799	0.0119024	0.864678	0.97251				-0.00505873	0.967092	0.99277
seq.14268.4	Q9BYN0	SRXN1	SRXN1	-0.0212067	0.632928	0.875721	-0.0126633	0.782332	0.944043	-0.0215527	0.627849	0.871237	-0.0132623	0.772572	0.936579																			-0.00251192	0.958567	0.986774	0.0160035	0.815693	0.980587	-0.0240475	0.729417	0.947371				-0.105456	0.365866	0.749743
seq.14271.23	Q9NRW1	RAB6B	RAB6B	-0.035453	0.0858126	0.39926	0.0301148	0.157205	0.564713	-0.0346149	0.0933098	0.407636	0.0290532	0.171706	0.574588																			-0.0254687	0.244622	0.675766	-0.0179321	0.565189	0.927133	-0.0308739	0.320192	0.788572				-0.12259	0.0421348	0.336055
seq.14273.19	P48147	PREP	PREP	-0.00394985	0.906548	0.974566	-0.00347111	0.920302	0.979174	-0.00405357	0.904247	0.975194	-0.00359542	0.917579	0.979851																			-0.0156248	0.66641	0.90584	-0.0190296	0.708952	0.960243	-0.00830732	0.878164	0.97508				0.0115885	0.906879	0.978005
seq.14283.12	P61106	RAB14	RAB14	-0.10794	0.000680426	0.0533	-0.00420305	0.898562	0.975999	-0.108169	0.000675058	0.0528364	-0.00765213	0.814561	0.946487																			-0.0914715	0.00754989	0.185401	-0.0836095	0.0818628	0.75552	-0.103955	0.034302	0.423895				-0.154369	0.0850459	0.447335
seq.14284.23	Q9P2K8	EIF2AK4	EIF2AK4	0.00965968	0.832887	0.948267	0.0136166	0.772987	0.938418	0.0100614	0.826285	0.945865	0.0139252	0.768312	0.934884																			-0.0192911	0.699278	0.914798	-0.0576324	0.415052	0.89565	0.0223511	0.754716	0.950632				0.202347	0.0977506	0.474352
seq.14286.2	O95644	NFATC1	NFATC1	-0.11838	0.00846212	0.162656	-0.0612739	0.187575	0.595198	-0.120351	0.00740641	0.145877	-0.065147	0.158747	0.56317																			-0.141926	0.00365854	0.145738	-0.131983	0.0597223	0.73708	-0.157854	0.0241351	0.370937				-0.0110145	0.928654	0.982006
seq.14287.6	P51148	RAB5C	RAB5C	-0.0422727	0.0255751	0.242913	0.0166876	0.393728	0.769337	-0.0418284	0.0272851	0.246778	0.0154048	0.429418	0.786205																			-0.030354	0.118322	0.530118	-0.0404182	0.135924	0.813147	-0.0177071	0.527369	0.886091				-0.146783	0.0177413	0.277109
seq.14291.53	Q99490	AGAP2	AGAP2	-0.0306735	0.130184	0.478502	0.00202597	0.922863	0.980037	-0.0306422	0.131145	0.474141	0.00108625	0.958559	0.989809																			-0.00735225	0.732456	0.924131	-0.0253601	0.339769	0.872073	0.00988259	0.769679	0.952435				-0.169659	0.00523096	0.216539
seq.14294.61	Q9UIS9	MBD1	MBD1	-0.0137982	0.738306	0.911923	9.02942e-05	0.998308	0.99966	-0.0138078	0.738504	0.910629	-0.000333158	0.993767	0.997506																			-0.0306109	0.497801	0.828342	0.00407748	0.947178	0.995247	-0.0667169	0.318673	0.78857				0.0731416	0.514157	0.84096
seq.14309.8	P31943	HNRNPH1	HNRNPH1	0.0370108	0.420796	0.760642	-0.00812278	0.864101	0.965984	0.0368254	0.42377	0.758264	-0.00709851	0.881188	0.970342																			0.0441103	0.377779	0.770414	0.0124541	0.860127	0.981995	0.112746	0.111991	0.609964				-0.0614327	0.616871	0.879815
seq.14314.6	Q13356	PPIL2	PPIL2	-0.100846	0.0232931	0.232453	-0.10993	0.0163613	0.338229	-0.103991	0.0187481	0.210423	-0.113003	0.0132106	0.301691																			-0.114868	0.0176908	0.260992	-0.133459	0.0553272	0.73708	-0.10529	0.120661	0.629866				-0.0612297	0.621004	0.880439
seq.14324.52	Q9UQE7	SMC3	SMC3	-0.0456209	0.114174	0.449878	-0.0589703	0.0474971	0.423734	-0.0473638	0.100072	0.419247	-0.0604229	0.0420387	0.396508																			-0.0341292	0.264705	0.693259	-0.00841424	0.844536	0.980587	-0.0516642	0.24742	0.744315				-0.206737	0.0123288	0.250172
seq.14326.4	P51965	UBE2E1	UBE2E1	-0.037024	0.0215618	0.225914	-0.0119188	0.474185	0.811974	-0.0374009	0.0203777	0.218211	-0.0130657	0.430842	0.787799																			-0.0244403	0.151116	0.572481	-0.0452009	0.049089	0.73708	-0.00366103	0.886623	0.977625				-0.153345	0.0014148	0.158566
seq.14329.4	Q9BTC0	DIDO1	DIDO1	-0.0532658	0.24137	0.614151	-0.0216246	0.644894	0.890627	-0.0539517	0.235958	0.606761	-0.023313	0.619312	0.883056																			-0.0689092	0.167676	0.594077	-0.0135485	0.847415	0.981995	-0.108455	0.128918	0.632011				0.0377711	0.751106	0.927198
seq.14331.262	P63172	DYNLT1	DYNLT1	-0.000702935	0.98768	0.999012	-0.0433897	0.35501	0.748794	-0.00199666	0.965037	0.991516	-0.0434529	0.35504	0.745245																			-0.00894751	0.856391	0.962472	0.0782753	0.262782	0.852629	-0.091723	0.190556	0.689362				0.042611	0.73006	0.920313
seq.14332.3	P11233	RALA	RALA	-0.0329509	0.173849	0.539781	0.0612935	0.0139428	0.324668	-0.0312105	0.195601	0.561435	0.0603364	0.01547	0.317935																			-0.0208851	0.39113	0.777356	-0.0609645	0.0997609	0.761801	0.0226535	0.472782	0.870412				-0.0928173	0.268771	0.679476
seq.14334.3	P35243	RCVRN	RCVRN	-0.0379672	0.392944	0.739677	-0.078619	0.0862305	0.475747	-0.0399404	0.36798	0.716237	-0.0796731	0.0822739	0.462211																			-0.0345971	0.477218	0.820905	-0.0736731	0.262238	0.852629	-0.010362	0.882798	0.976642				-0.0364895	0.755846	0.927774
seq.14337.1	O43617	TRAPPC3	TRAPPC3	0.0602136	0.181144	0.549265	-0.0226369	0.626304	0.885431	0.0596482	0.185805	0.549477	-0.0209214	0.652552	0.893243																			0.033413	0.490984	0.823684	0.058877	0.397917	0.890411	0.00374082	0.95681	0.98908				0.0648959	0.591975	0.870301
seq.14583.49	O14793	MSTN	MSTN_2	0.00341712	0.936983	0.985734	-0.0812976	0.0674368	0.452993	0.00104403	0.98069	0.994232	-0.0812652	0.0679581	0.443218																			0.00436206	0.926799	0.976203	0.0526736	0.448486	0.903307	-0.0520349	0.452347	0.857856				-0.0154392	0.896029	0.975575
seq.14587.16	O95390	GDF11	GDF11_1	0.111929	0.01283	0.183732	0.01667	0.720242	0.9199	0.11253	0.0124739	0.174895	0.0202281	0.662298	0.897812																			0.101807	0.037892	0.343364	0.127619	0.0658237	0.750568	0.0739513	0.296536	0.776918				0.245748	0.0401268	0.330857
seq.14593.152	Q96ND0	FAM210A	FAM210A	-0.0523554	0.129617	0.4773	-0.00617208	0.862639	0.965765	-0.0525639	0.128629	0.47156	-0.00768889	0.829188	0.951281																			-0.0588523	0.12577	0.537698	-0.0581634	0.269998	0.852629	-0.067454	0.23363	0.730986				-0.0149413	0.858108	0.968146
seq.14597.5	Q9H3T2	SEMA6C	SEMA6C_1	0.0663224	0.113169	0.448557	0.00444864	0.91812	0.979108	0.0664806	0.112805	0.442771	0.00624362	0.885137	0.970342																			0.0499842	0.270658	0.697716	-0.0249335	0.67846	0.953353	0.115511	0.0861498	0.554186				0.126825	0.273299	0.683513
seq.14599.18	Q9NY15	STAB1	STAB1	-0.0213046	0.63461	0.876257	-0.104388	0.0238664	0.347313	-0.0240863	0.58959	0.854874	-0.105069	0.0231233	0.329819																			-0.0417524	0.39492	0.777356	-0.0787154	0.255323	0.852629	-0.0163175	0.815375	0.962694				0.114159	0.344777	0.737935
seq.14603.51	Q15053	KIAA0040	KIAA0040	-0.0335283	0.295891	0.663754	0.0502734	0.128253	0.53022	-0.0321065	0.316422	0.673426	0.0492888	0.136053	0.535468																			-0.0194705	0.587543	0.871209	-0.0546208	0.284819	0.85461	0.0207301	0.693682	0.938605				-0.133251	0.102525	0.486575
seq.14614.41	Q5T1S8	NCMAP	NCMAP	-0.036515	0.363625	0.714788	0.0922536	0.0256939	0.351498	-0.0338839	0.397506	0.741001	0.0912144	0.0275118	0.344636																			-0.0130055	0.769987	0.936297	0.00415786	0.945866	0.995247	-0.0409878	0.5221	0.886091				-0.145429	0.125649	0.531257
seq.14615.46	Q9BYR9	KRTAP2-4	KRTAP2-4	0.0647659	0.0827321	0.392348	0.0127698	0.740494	0.926094	0.0652056	0.0810844	0.383571	0.0148268	0.700103	0.908522																			0.0855131	0.032592	0.327261	0.0619219	0.277903	0.852629	0.0459783	0.402206	0.839499				-0.0553241	0.608071	0.878039
seq.14616.16	Q96SR6	ZNF382	ZNF382	-0.0210543	0.622025	0.872992	-0.0769963	0.079932	0.472134	-0.0229321	0.590607	0.855552	-0.0775864	0.0779684	0.461941																			-0.0169909	0.716687	0.918606	-0.0154983	0.809479	0.979819	-0.0195489	0.775299	0.953181				-0.111934	0.318373	0.717843
seq.14618.26	Q96AW1	VOPP1	VOPP1	0.0122366	0.765155	0.920131	0.014356	0.733972	0.924805	0.0126384	0.757989	0.919525	0.0147229	0.727793	0.918787																			0.0333239	0.454189	0.810305	0.0834716	0.162583	0.832808	-0.0235681	0.7205	0.946419				-0.0944137	0.390407	0.769881
seq.14619.8	Q8TF50	ZNF526	ZNF526	-0.0147081	0.743728	0.911923	-0.102455	0.0266975	0.351498	-0.0188153	0.674787	0.889741	-0.103249	0.0257994	0.339872																			-0.0551371	0.257828	0.688601	-0.0303197	0.663644	0.949689	-0.0734583	0.27953	0.766997				-0.0705427	0.549135	0.853423
seq.14623.26	P55854	SUMO3	SUMO3_1	-0.037726	0.0269314	0.247442	0.0297739	0.0907043	0.479456	-0.0368998	0.0302294	0.254297	0.0286422	0.102446	0.495302																			-0.0238757	0.161841	0.588882	-0.0155711	0.519297	0.921244	-0.0305547	0.211049	0.711287				-0.151712	0.0104595	0.241444
seq.14624.51	P49711	CTCF	CTCF	-0.0331388	0.440962	0.773247	-0.0534992	0.227429	0.642179	-0.0347105	0.419568	0.757135	-0.0545622	0.218711	0.630432																			-0.056724	0.231785	0.661157	-0.026696	0.685208	0.954809	-0.0990885	0.152685	0.654299				0.115382	0.277002	0.685986
seq.14628.72	Q9UK99	FBXO3	FBXO3	-0.0484083	0.292567	0.660066	-0.0743076	0.116857	0.518395	-0.0501768	0.274677	0.645699	-0.075556	0.110883	0.50388																			-0.0504601	0.314612	0.726681	-0.00185653	0.979065	0.999167	-0.0871446	0.224056	0.721948				-0.0890947	0.472996	0.823906
seq.14631.22	Q9BY84	DUSP16	DUSP16	-0.00634403	0.888814	0.969957	-0.06112	0.191239	0.599485	-0.00822143	0.856193	0.959299	-0.0613875	0.189974	0.594677																			0.0154987	0.754085	0.929706	0.0252027	0.720823	0.961531	0.00449959	0.949072	0.987186				-0.20693	0.0853682	0.447951
seq.14633.26	Q8NFB2	TMEM185A	TMEM185A	-0.109317	0.011739	0.179197	-0.0685657	0.126128	0.528374	-0.11143	0.0101285	0.16544	-0.0720424	0.106179	0.499835																			-0.120983	0.010257	0.212261	-0.0891616	0.190095	0.845349	-0.157575	0.0179433	0.329708				-0.0334473	0.783286	0.938285
seq.14634.13	P22888	LHCGR	LHCGR	0.0942899	0.0318786	0.263214	-0.052457	0.247642	0.661307	0.0928954	0.0345232	0.267398	-0.0496861	0.271934	0.676725																			0.0699778	0.143549	0.563781	-0.0357875	0.590378	0.934701	0.161507	0.0190469	0.335972				0.248113	0.0404659	0.330857
seq.14636.25	P52758	RIDA	RIDA	-0.081489	0.0698985	0.365812	-0.0856844	0.0645254	0.448043	-0.0840349	0.0610285	0.341373	-0.0882616	0.0563864	0.426558																			-0.0927127	0.0564964	0.392351	-0.133885	0.0424714	0.718199	-0.0479507	0.50021	0.879887				-0.12536	0.306712	0.710665
seq.14645.253	O15217	GSTA4	GSTA4	-0.0739554	0.0910003	0.406959	-0.0581033	0.197978	0.606932	-0.0756637	0.0836722	0.390488	-0.0603781	0.180289	0.583976																			-0.119571	0.010384	0.212261	-0.0271459	0.684219	0.954809	-0.143366	0.0281127	0.395369				-0.053231	0.66635	0.897293
seq.14655.1	Q9NVM6	DNAJC17	DNAJC17	0.0593216	0.0211695	0.224784	0.0196588	0.459815	0.803944	0.0599441	0.0199581	0.21643	0.0215029	0.4169	0.779148																			0.0906686	0.00134309	0.0882107	0.137113	0.00191385	0.21785	0.0411561	0.229998	0.725967				-0.120545	0.0744246	0.42761
seq.14662.6	P28698	MZF1	MZF1	-0.0200203	0.551909	0.83221	0.0460082	0.184648	0.592621	-0.0189271	0.573654	0.844939	0.0455247	0.189748	0.594677																			-0.0162892	0.652722	0.899867	-0.0554541	0.302753	0.860872	0.0212161	0.662974	0.929755				-0.0103827	0.912462	0.978982
seq.14663.44	O76064	RNF8	RNF8	-0.11656	0.00112486	0.064928	-0.0795375	0.0315445	0.367683	-0.11869	0.000871308	0.0593222	-0.0827819	0.0238081	0.329886																			-0.117072	0.0029759	0.136163	-0.0849147	0.134741	0.809889	-0.150456	0.00679079	0.226931				-0.0949951	0.423874	0.792588
seq.14670.1	P12757	SKIL	SKIL	-0.0581819	0.000710023	0.0550268	-0.00980353	0.582185	0.865554	-0.0585198	0.000669997	0.0528364	-0.0116131	0.510129	0.829899																			-0.0520806	0.004862	0.160049	-0.0493743	0.0631455	0.744844	-0.0557196	0.0326427	0.41586				-0.0813382	0.0989811	0.47669
seq.14674.63	Q9UKS6	PACSIN3	PACSIN3	0.0722877	0.101384	0.424882	0.0161992	0.722085	0.920775	0.0728422	0.0992537	0.417185	0.0185166	0.683943	0.902725																			0.0384157	0.426478	0.797048	0.139864	0.03827	0.700495	-0.0434806	0.53025	0.886091				0.0326568	0.771044	0.934063
seq.14675.20	P23588	EIF4B	EIF4B	-0.0192282	0.292483	0.660066	0.0234807	0.21239	0.624042	-0.0185673	0.309342	0.668711	0.0229113	0.223859	0.633816																			-0.00101142	0.957569	0.98641	-0.0118254	0.660554	0.949689	0.0130408	0.62107	0.913302				-0.163628	0.00422884	0.211319
seq.14684.17	P17655	CAPN2	CAPN2	0.00329221	0.935706	0.985734	-0.0101764	0.808909	0.947327	0.00300132	0.94146	0.985421	-0.0100843	0.810879	0.946012																			0.00799415	0.857819	0.962503	0.060808	0.343826	0.873961	-0.0333695	0.612054	0.911266				-0.0673225	0.531799	0.849087
seq.14685.17	P31751	AKT2	AKT2_1	-0.0401905	0.322622	0.682433	-0.035152	0.401829	0.773495	-0.0412283	0.310632	0.669564	-0.0364032	0.38549	0.764564																			-0.0245458	0.580488	0.868217	0.0105447	0.871151	0.982964	-0.0659695	0.285452	0.769917				-0.178792	0.0765248	0.432525
seq.14687.6	O60664	PLIN3	PLIN3	-0.0573409	0.209744	0.582312	-0.0189913	0.687978	0.906413	-0.0579223	0.205741	0.571852	-0.020727	0.661104	0.897028																			-0.0463267	0.35126	0.75178	-0.110204	0.118123	0.786817	0.0338477	0.630758	0.918463				-0.148666	0.228485	0.652252
seq.14688.6	P35236	PTPN7	PTPN7	0.0365838	0.385252	0.732911	0.0188767	0.663503	0.899387	0.0374574	0.37486	0.722448	0.0205631	0.63594	0.886413																			0.070978	0.121368	0.532053	0.113508	0.0829066	0.75552	0.0380117	0.534515	0.886091				-0.150283	0.197733	0.61893
seq.14689.3	P55735	SEC13	SEC13	-0.044619	0.305118	0.669883	0.0182788	0.68394	0.906268	-0.0441191	0.311221	0.669564	0.0168892	0.706929	0.911098																			-0.0239899	0.609966	0.881317	-0.0166132	0.805071	0.97749	-0.0276659	0.689209	0.938326				-0.15436	0.210372	0.634339
seq.14692.3	Q8N554	ZNF276	ZNF276	-0.148316	0.000937526	0.060981	-0.0925621	0.0460011	0.419941	-0.15112	0.000722172	0.0531356	-0.0971966	0.0342885	0.369178																			-0.161573	0.000905448	0.0776022	-0.112202	0.108941	0.771715	-0.217764	0.0012923	0.128965				-0.113145	0.361894	0.748621
seq.14696.45	P20231	TPSB2	TPSB2_1	0.0138499	0.758419	0.918245	-0.00545133	0.906597	0.976471	0.0137011	0.761281	0.921364	-0.00501922	0.914092	0.979851																			0.0445451	0.364804	0.761271	-0.0267222	0.706092	0.960243	0.093428	0.16974	0.666816				-0.180991	0.135079	0.543973
seq.14703.6	P58294	PROK1	PROK1_1	-0.0279554	0.52242	0.817795	-0.0120775	0.788998	0.944867	-0.0282434	0.518662	0.816006	-0.0127572	0.777621	0.939309																			0.00111847	0.981318	0.993593	0.0256449	0.704409	0.960243	-0.0220513	0.75069	0.950632				-0.0920564	0.411979	0.786924
seq.14705.1	O43915	VEGFD	VEGFD_2	-0.00928267	0.825674	0.94472	-0.029343	0.499775	0.826072	-0.010085	0.811056	0.938013	-0.0296338	0.496129	0.822549																			-0.00502118	0.913168	0.974858	-0.0299617	0.641057	0.946249	0.0209865	0.753293	0.950632				0.00459242	0.966729	0.99277
seq.14708.59	P07360	C8G	C8G	0.0515219	0.187046	0.55456	0.0196724	0.625412	0.885431	0.0521355	0.18238	0.544804	0.0212713	0.597461	0.871895																			0.0588943	0.16881	0.595247	-0.00175492	0.977766	0.999167	0.113942	0.057614	0.491122				0.0390329	0.710203	0.912309
seq.14711.27	Q15828	CST6	CST6_1	0.036316	0.33072	0.689445	0.0457752	0.234311	0.648358	0.0376697	0.313	0.671291	0.0469305	0.222928	0.632903																			0.0504625	0.226176	0.656902	0.0363317	0.552529	0.92384	0.057051	0.345053	0.802237				0.0261732	0.754292	0.927198
seq.14713.46	P20160	AZU1	AZU1_1	0.0442793	0.289299	0.656761	0.01083	0.80171	0.944867	0.0445818	0.286648	0.65298	0.0120235	0.780434	0.94096																			0.0537291	0.237685	0.668452	0.0317025	0.627503	0.946249	0.0782345	0.223185	0.721906				-0.109031	0.343366	0.736779
seq.14747.9	O75462	CRLF1	CRLF1_1	-0.0379276	0.383963	0.732025	0.00945166	0.833435	0.955101	-0.0376801	0.387778	0.733522	0.00824945	0.854474	0.96168																			-0.0127647	0.790049	0.942483	-0.0417338	0.549632	0.923587	0.00817235	0.902735	0.981641				-0.0928603	0.383627	0.76432
seq.14748.31	Q13017	ARHGAP5	ARHGAP5	-0.0492583	0.00309232	0.11752	-0.00146097	0.932489	0.983813	-0.0493441	0.00308409	0.110843	-0.00297424	0.86204	0.962889																			-0.0378713	0.0308619	0.322023	-0.0359277	0.150535	0.827034	-0.0407929	0.102642	0.59298				-0.123834	0.0166397	0.275501
seq.14755.4	P02788	LTF	LTF_1	0.0371296	0.4197	0.759467	0.0103561	0.82716	0.95251	0.0375824	0.414875	0.753299	0.0118774	0.802481	0.944181																			0.0156536	0.755221	0.929706	-0.0539251	0.447028	0.903307	0.0759938	0.288754	0.769917				0.0619438	0.612355	0.878791
seq.14756.29	P13598	ICAM2	ICAM2_1	-0.00641515	0.871456	0.964094	-0.0341461	0.403391	0.773495	-0.00740667	0.851914	0.958981	-0.0343732	0.400953	0.771308																			-0.0295607	0.479817	0.822111	-0.0193157	0.748064	0.965886	-0.034172	0.559571	0.893711				0.192728	0.0978005	0.474352
seq.14757.144	P55075	FGF8	FGF8_1	-0.0570859	0.21123	0.584877	0.0316963	0.501056	0.826779	-0.0562214	0.218704	0.586836	0.0299721	0.524578	0.839921																			-0.0858661	0.0837809	0.470363	-0.114431	0.105355	0.76812	-0.0560443	0.427208	0.849833				0.111486	0.368941	0.752866
seq.14759.149	P12830	CDH1	CDH1_1	-0.0391373	0.38016	0.72919	-0.0405637	0.377691	0.760707	-0.0403431	0.365967	0.714572	-0.041801	0.363631	0.752357																			-0.0353599	0.464773	0.814694	-0.0569231	0.405294	0.893092	-0.016912	0.801664	0.958025				-0.109639	0.367233	0.750587
seq.15295.81	P01344	IGF2	IGF2_1	-0.0104826	0.813356	0.938487	0.0788093	0.0847196	0.474723	-0.00812697	0.85454	0.959299	0.0785501	0.0862104	0.465562																			-0.0202454	0.67564	0.906789	-0.0101858	0.883874	0.986312	-0.0287113	0.672342	0.934006				0.0743333	0.535988	0.850227
seq.15297.3	P33764	S100A3	S100A3	-0.0173193	0.679418	0.894376	-0.00509405	0.906175	0.976471	-0.0174773	0.6771	0.890374	-0.00561675	0.896731	0.97285																			-0.0315475	0.49061	0.823684	-0.0381823	0.554939	0.925016	-0.0271873	0.682479	0.936153				0.044478	0.693139	0.907136
seq.15298.199	Q8TDF5	NETO1	NETO1_1	-0.00552356	0.898033	0.972753	-0.0524149	0.238209	0.65213	-0.00687462	0.873274	0.966586	-0.0526029	0.237175	0.651225																			-0.0267525	0.561317	0.856231	-0.0132918	0.827553	0.980587	-0.0330317	0.62656	0.916933				0.110663	0.373636	0.75561
seq.15299.102	Q14696	MESD	MESD_1	-0.0259858	0.117506	0.455387	0.0283964	0.0970741	0.495995	-0.025189	0.128684	0.47156	0.0276239	0.106165	0.499835																			-0.00881369	0.600188	0.878007	-0.0156446	0.52805	0.921567	-0.00163362	0.943224	0.986353				-0.145051	0.0102505	0.241444
seq.15300.66	Q9H6E4	CCDC134	CCDC134_1	-0.00733072	0.697779	0.89842	0.00492267	0.800356	0.944867	-0.00719509	0.703504	0.896428	0.00470202	0.809377	0.945776																			0.00647316	0.740019	0.927161	-0.00906578	0.770182	0.971045	0.0239415	0.318751	0.78857				-0.105526	0.0900654	0.45883
seq.15301.24	P26436	ACRV1	ACRV1_2	0.0227383	0.604616	0.863653	0.0255768	0.572503	0.861178	0.0234433	0.593864	0.856446	0.0262473	0.562923	0.853819																			-0.00808774	0.863898	0.96334	0.0107498	0.872187	0.982964	-0.0257275	0.700781	0.940467				0.217412	0.0696971	0.416524
seq.15303.63	P33763	S100A5	S100A5	0.0123365	0.556239	0.834301	-6.34058e-05	0.997661	0.99966	0.0123458	0.55653	0.833589	0.000319693	0.988219	0.997427																			0.0226358	0.291514	0.712182	0.0430651	0.153795	0.828219	0.00128016	0.966975	0.99165				-0.0568437	0.419663	0.790654
seq.15304.1	Q06141	REG3A	REG3A_1	0.0508403	0.207425	0.578105	0.0503518	0.225961	0.640752	0.052339	0.194301	0.559259	0.0519569	0.211409	0.620513																			0.0527235	0.223483	0.654897	-0.0316638	0.607634	0.9399	0.137469	0.0438386	0.451072				0.0734274	0.541485	0.850565
seq.15305.7	O76038	SCGN	SCGN_2	-0.00165489	0.969762	0.993187	0.0582006	0.19559	0.605102	1.08173e-05	0.999802	0.999966	0.0582009	0.196248	0.601458																			-0.0115379	0.808872	0.948894	-0.0500316	0.450914	0.90505	0.0289263	0.672447	0.934006				0.138826	0.222616	0.64575
seq.15306.20	P01591	JCHAIN	JCHAIN	0.0198989	0.647387	0.882036	-0.0416898	0.351788	0.746729	0.0184881	0.671103	0.888429	-0.0410158	0.360334	0.750106																			0.0159206	0.738509	0.925837	-0.0267261	0.689558	0.955917	0.103493	0.124788	0.630404				0.153421	0.160371	0.572214
seq.15308.108	Q2TAL6	VWC2	VWC2_2	0.00764405	0.837538	0.950312	0.0610318	0.111673	0.514364	0.00922722	0.804273	0.934227	0.0612849	0.110674	0.50388																			0.0305024	0.457429	0.812379	0.026982	0.647902	0.947113	0.0295732	0.630114	0.918444				-0.128889	0.25836	0.675806
seq.15310.61	O43663	PRC1	PRC1_2	-0.0326684	0.462052	0.786644	-0.0643679	0.158744	0.566167	-0.0350379	0.430041	0.764938	-0.0657059	0.150723	0.551891																			-0.0257004	0.597174	0.876923	0.0469481	0.500599	0.916664	-0.0861343	0.208132	0.708855				-0.122127	0.287705	0.693099
seq.15312.14	Q9UL18	AGO1	AGO1_2	-0.0294331	0.141747	0.494318	0.00411504	0.842255	0.957304	-0.0293404	0.143587	0.497848	0.00321524	0.87634	0.968774																			-0.0212758	0.279093	0.703041	-0.0677429	0.0342596	0.700127	0.0284837	0.207852	0.708843				-0.10589	0.147779	0.558559
seq.15313.28	Q13257	MAD2L1	MAD2L1	-0.0073512	0.870174	0.9633	-0.0344501	0.457109	0.802612	-0.00823544	0.854839	0.959299	-0.034673	0.454815	0.802452																			-0.0120423	0.806399	0.948754	0.0708402	0.314861	0.867024	-0.10695	0.125602	0.630404				0.0353105	0.771538	0.934112
seq.15314.49	Q9Y696	CLIC4	CLIC4_2	-0.0262361	0.103158	0.42821	0.0120259	0.469256	0.810846	-0.0259122	0.107826	0.43388	0.0112312	0.49859	0.823601																			-0.0203743	0.224368	0.655087	-0.0153457	0.533637	0.921567	-0.0250569	0.277216	0.764106				-0.0812009	0.105184	0.492316
seq.15315.64	Q9NTM9	CUTC	CUTC	0.0199737	0.656738	0.885413	-0.0257752	0.577634	0.863724	0.0193489	0.667148	0.887379	-0.0252676	0.585589	0.864018																			0.0439118	0.369815	0.765294	0.0893881	0.203045	0.848224	-0.0209086	0.768985	0.952435				-0.0757578	0.531661	0.849087
seq.15316.262	Q9NX01	TXNL4B	TXNL4B	-0.0406169	0.0368154	0.281427	0.0230703	0.250848	0.663927	-0.0399868	0.0398742	0.287323	0.021844	0.275494	0.681881																			-0.0285971	0.160595	0.587769	0.00769617	0.793034	0.975618	-0.0647317	0.0238603	0.36749				-0.108127	0.076371	0.4324
seq.15318.75	P60903	S100A10	S100A10	-0.0404361	0.367893	0.718526	-0.107747	0.0196958	0.338229	-0.0436539	0.328961	0.684708	-0.109116	0.018258	0.326518																			-0.0392151	0.426347	0.797007	0.0440906	0.51759	0.921219	-0.108239	0.126921	0.630404				-0.150587	0.185284	0.603571
seq.15319.226	P78396	CCNA1	CCNA1	0.0647345	0.157433	0.515923	0.0856007	0.0691911	0.455996	0.0679436	0.137139	0.485385	0.08822	0.0609829	0.435123																			0.0698902	0.158375	0.583887	-0.0170644	0.806564	0.978325	0.154934	0.0261439	0.383988				-0.0526584	0.661048	0.896284
seq.15321.8	Q6PUV4	CPLX2	CPLX2	0.0375172	0.356609	0.708405	0.116176	0.00546734	0.219154	0.0409294	0.311356	0.669564	0.11744	0.00500175	0.205625																			0.0392846	0.361561	0.759946	0.0978974	0.128868	0.801027	-0.0157567	0.789265	0.955909				0.0561593	0.642274	0.889437
seq.15322.35	P78560	CRADD	CRADD	-0.0313157	0.199557	0.570692	0.00476592	0.850069	0.960712	-0.0312127	0.201664	0.568993	0.0038844	0.877521	0.969185																			-0.0221624	0.407882	0.783809	0.00129355	0.971352	0.998065	-0.0549976	0.178661	0.674674				-0.102956	0.118872	0.517566
seq.15323.112	Q9H9G7	AGO3	AGO3	-0.0252894	0.294271	0.661656	-0.0490224	0.0484244	0.423788	-0.0266423	0.267915	0.639717	-0.0497928	0.0450494	0.407177																			-0.017878	0.459915	0.814015	-0.0938054	0.00571934	0.396813	0.0611734	0.0756094	0.533218				-0.103399	0.196228	0.617237
seq.15324.58	P02792	FTL	FTL	0.0264305	0.522002	0.817795	-0.0103833	0.807309	0.94706	0.0261541	0.526953	0.817943	-0.00958127	0.822119	0.947948																			-0.000764604	0.986122	0.995698	-0.0573275	0.323895	0.867024	0.0675791	0.300866	0.778401				0.127948	0.287433	0.692673
seq.15325.14	P17677	GAP43	GAP43	-0.0290303	0.153372	0.511828	0.0539972	0.00983157	0.285384	-0.027497	0.17397	0.53318	0.053154	0.0109985	0.280218																			-0.0124292	0.556178	0.854902	0.00939825	0.759301	0.968232	-0.0329506	0.259489	0.750869				-0.159968	0.012236	0.250172
seq.15326.64	P32455	GBP1	GBP1	-0.0955165	0.0297733	0.25569	-0.147183	0.00112263	0.157605	-0.0996709	0.022015	0.223994	-0.150115	0.00085239	0.141129																			-0.0714013	0.130283	0.544839	-0.145562	0.0346772	0.700127	-0.00848034	0.904797	0.982776				-0.266232	0.0235148	0.291336
seq.15329.167	Q9Y2Q5	LAMTOR2	LAMTOR2	-0.0538068	0.16399	0.525129	0.0235639	0.554371	0.854167	-0.053216	0.16913	0.528282	0.0220513	0.579861	0.860304																			-0.0898172	0.0306747	0.321879	-0.0613209	0.27439	0.852629	-0.126748	0.0409894	0.451072				0.0642414	0.544435	0.851182
seq.15331.47	Q09028	RBBP4	RBBP4	-0.0804538	0.0561173	0.329158	-0.124273	0.0041387	0.204418	-0.0842612	0.0438961	0.296373	-0.126961	0.0033169	0.17899																			-0.0782815	0.084453	0.472172	-0.0670946	0.281711	0.852977	-0.0913797	0.163535	0.663278				-0.172398	0.130508	0.536645
seq.15333.11	Q99470	SDF2	SDF2	0.0180036	0.691426	0.897823	-0.0739852	0.113562	0.515995	0.0160069	0.723857	0.906223	-0.0735222	0.11631	0.510105																			0.0397508	0.421601	0.793968	-0.00125441	0.985661	0.99918	0.0680298	0.335854	0.797393				0.0528095	0.634881	0.887737
seq.15336.7	Q8WWX9	SELENOM	SELENOM	0.0126252	0.724295	0.906778	0.0451947	0.220405	0.637078	0.0139412	0.696886	0.896081	0.0456223	0.216685	0.62811																			0.0259901	0.503907	0.830835	-0.050444	0.394759	0.890411	0.111042	0.0483046	0.466819				-0.0116451	0.90607	0.978005
seq.15339.32	Q9Y281	CFL2	CFL2	0.0397902	0.383847	0.732025	-0.0265562	0.573068	0.861288	0.0390587	0.393202	0.737894	-0.0253584	0.590757	0.868025																			0.0553752	0.265518	0.693259	0.148109	0.0349864	0.700127	-0.0442269	0.535204	0.886091				-0.0368694	0.757693	0.927875
seq.15343.337	P01042	KNG1	KNG1_1	0.0315419	0.469011	0.792108	-0.0617846	0.16865	0.577394	0.029786	0.493916	0.80306	-0.0608711	0.175452	0.578426																			0.0267241	0.57817	0.865947	0.12061	0.0766798	0.75552	-0.0634094	0.356458	0.81226				-0.0697734	0.509878	0.840314
seq.15346.31	P01579	IFNG	IFNG_1	0.0293163	0.519366	0.817795	-0.0279771	0.551505	0.852035	0.0282643	0.535084	0.821729	-0.026794	0.569018	0.855338																			0.021097	0.672426	0.906286	-0.0706956	0.314455	0.867024	0.0920434	0.194969	0.694546				0.00978744	0.92957	0.982006
seq.15347.12	P02790	HPX	HPX_2	0.0434977	0.337998	0.696541	-0.0141193	0.763034	0.935651	0.0431286	0.342787	0.694406	-0.0127967	0.784769	0.942008																			0.0542817	0.272401	0.698327	-0.0461174	0.508998	0.918745	0.155061	0.0295217	0.4039				0.0951804	0.413284	0.786924
seq.15358.28	P05408	SCG5	SCG5	-0.102571	0.0197584	0.221059	-0.0877288	0.0533856	0.429265	-0.105194	0.0165455	0.201002	-0.0909548	0.0442714	0.404028																			-0.10615	0.0264081	0.308417	-0.056569	0.411558	0.894926	-0.160618	0.0163169	0.315538				-0.116802	0.343087	0.736779
seq.15361.37	Q15327	ANKRD1	ANKRD1_2	0.0684736	0.107597	0.436001	0.0183561	0.676206	0.905063	0.0692524	0.104195	0.426919	0.0210785	0.631189	0.886304																			0.0718678	0.12401	0.534018	0.0742073	0.260993	0.852629	0.0986139	0.135932	0.639326				0.0551859	0.621806	0.880439
seq.15363.32	Q6Q788	APOA5	APOA5_2	-0.00266438	0.95178	0.988618	-0.022069	0.627085	0.885461	-0.0033039	0.9403	0.98512	-0.0221703	0.626015	0.885716																			0.0215391	0.655325	0.900932	-0.0240672	0.725578	0.962725	0.0668284	0.32924	0.792373				-0.20337	0.0784639	0.43643
seq.15365.41	O60242	ADGRB3	ADGRB3	0.0828732	0.0488181	0.313244	-0.0346268	0.42527	0.785528	0.0819418	0.0516143	0.31518	-0.0321013	0.458683	0.804773																			0.0630476	0.163084	0.589435	0.0226775	0.727171	0.962725	-0.00448788	0.941753	0.986353				-0.052328	0.622997	0.881269
seq.15367.38	Q8TDL5	BPIFB1	BPIFB1_2	-0.0236917	0.59571	0.85894	0.0289571	0.529364	0.839406	-0.0228767	0.60881	0.863715	0.0282555	0.539875	0.846532																			-0.0122651	0.800055	0.945862	-0.0335698	0.612899	0.942772	-0.000179479	0.997998	0.999182				-0.0205415	0.866628	0.968283
seq.15368.3	Q8N8U9	BMPER	BMPER_1	-0.01392	0.735089	0.911463	0.0342565	0.419154	0.781647	-0.013034	0.75155	0.916172	0.0338944	0.424687	0.783268																			-0.00313021	0.94422	0.980399	-0.00328553	0.957413	0.995843	0.0119263	0.851564	0.970563				-0.134639	0.220348	0.643639
seq.15370.5	Q9Y3E2	BOLA1	BOLA1	0.00740813	0.798258	0.932466	-0.00543052	0.85587	0.964408	0.00725576	0.802604	0.933926	-0.00520448	0.862004	0.962889																			0.0187234	0.560217	0.855952	-0.0198588	0.616229	0.94292	0.0530906	0.305184	0.778727				-0.0724457	0.32783	0.728329
seq.15372.43	P25440	BRD2	BRD2_2	0.0255283	0.517696	0.817437	-0.0835934	0.0396816	0.392743	0.0233072	0.553606	0.832287	-0.0829288	0.0414895	0.395319																			0.0302703	0.481069	0.823254	0.0049364	0.934476	0.995247	0.0523316	0.398089	0.838215				-0.00988179	0.925498	0.981262
seq.15374.15	Q9NS71	GKN1	GKN1	0.0520091	0.226819	0.599556	-0.0719153	0.104443	0.504219	0.0493204	0.251344	0.620062	-0.0699032	0.114644	0.508789																			0.0604138	0.204197	0.635236	-0.0216632	0.743238	0.965358	0.135367	0.0493928	0.472739				-0.013566	0.888458	0.973677
seq.15375.49	P15086	CPB1	CPB1_1	-0.0451802	0.319044	0.680162	0.0136762	0.770139	0.937264	-0.0446971	0.325152	0.681453	0.0117137	0.802562	0.944181																			-0.0322233	0.512221	0.834573	-0.104603	0.126326	0.799539	0.0365437	0.60289	0.910033				0.0287571	0.811483	0.951311
seq.15376.134	P14091	CTSE	CTSE	0.0217435	0.601254	0.86178	0.0821319	0.0548673	0.432644	0.0249474	0.547945	0.829045	0.0831517	0.0522769	0.424129																			-0.00616072	0.893945	0.972322	0.0548546	0.409082	0.894138	-0.0567491	0.396617	0.837116				0.170435	0.0809459	0.440726
seq.15381.45	Q16832	DDR2	DDR2_1	-0.00237627	0.95365	0.988745	0.0480166	0.253872	0.665213	-0.000590979	0.988471	0.996297	0.0479933	0.254948	0.664172																			0.0159892	0.718937	0.920019	-0.0191838	0.762017	0.969553	0.0730238	0.247124	0.743924				0.229911	0.055503	0.37895
seq.15383.200	P14138	EDN3	EDN3_1	0.0316722	0.489074	0.803982	-0.00363263	0.938696	0.985369	0.031594	0.490802	0.801001	-0.00263578	0.955543	0.989219																			0.0186544	0.709178	0.917122	0.0553061	0.43682	0.901545	-0.0198928	0.777057	0.953489				0.132898	0.281868	0.688465
seq.15384.15	Q9UEF7	KL	KL	0.0696725	0.0750001	0.375848	0.0368962	0.36107	0.751118	0.0707994	0.0705679	0.359	0.0390675	0.332604	0.727198																			0.0861164	0.042113	0.352461	0.0541746	0.374441	0.883297	0.128957	0.0316651	0.41222				-0.0551346	0.615945	0.879815
seq.15385.116	P12104	FABP2	FABP2	0.032066	0.478419	0.79954	-0.0198695	0.669918	0.901941	0.0313524	0.48898	0.800561	-0.0185922	0.690382	0.905389																			0.0278818	0.572539	0.861588	-0.037325	0.596608	0.936485	0.0900818	0.201156	0.705547				0.113691	0.346466	0.739887
seq.15386.7	P15090	FABP4	FABP4_1	-0.0701143	0.0436907	0.29842	-0.0127101	0.72342	0.921833	-0.0705434	0.0426934	0.293971	-0.0148735	0.677941	0.900912																			-0.0647307	0.0803416	0.463045	-0.170386	0.00263636	0.263939	0.0409119	0.488669	0.875112				-0.113857	0.280084	0.687997
seq.15387.44	O60462	NRP2	NRP2_1	0.0247013	0.512329	0.815132	0.0704391	0.0695579	0.455996	0.0267568	0.476995	0.79155	0.0712597	0.0666403	0.441791																			0.014976	0.716304	0.918606	-0.00436836	0.941528	0.995247	0.034439	0.558382	0.893695				0.0684843	0.488165	0.829797
seq.15388.24	P08637	FCGR3A	FCGR3A	0.0951016	0.0376962	0.28414	-0.0634578	0.179242	0.584647	0.0933537	0.0412914	0.28896	-0.0605949	0.198353	0.602543																			0.0866847	0.0827018	0.468493	0.0802525	0.253883	0.852629	0.0965543	0.176733	0.673616				0.224527	0.0581048	0.385454
seq.15389.1	Q16595	FXN	FXN_2	0.00861858	0.842246	0.952518	0.0381013	0.392757	0.769049	0.0099674	0.818127	0.941111	0.038472	0.388953	0.766452																			0.0416459	0.368904	0.765143	0.0344774	0.604305	0.939216	0.0532137	0.433598	0.850238				-0.0858861	0.484213	0.829797
seq.15390.3	P22466	GAL	GAL	-0.0935324	0.0333171	0.267378	-0.0718901	0.113013	0.515995	-0.0956908	0.0292523	0.250361	-0.0748247	0.0979226	0.489159																			-0.0807388	0.0912435	0.488397	-0.0674564	0.318642	0.867024	-0.0993522	0.155764	0.657438				-0.167863	0.162791	0.577691
seq.15391.114	Q14393	GAS6	GAS6	-0.0394897	0.325597	0.685687	-0.0173437	0.675395	0.905063	-0.0399853	0.320156	0.675456	-0.0184825	0.655547	0.893934																			-0.0299092	0.495821	0.827315	0.00187503	0.975497	0.998584	-0.064125	0.312811	0.781753				-0.0790352	0.461848	0.818271
seq.15394.79	Q8IZJ1	UNC5B	UNC5B_1	-0.0316219	0.407221	0.751289	0.0651463	0.0973728	0.495995	-0.0297691	0.434642	0.767953	0.0642333	0.102432	0.495302																			-0.0282598	0.49885	0.828956	-0.0977167	0.108805	0.771715	0.0407884	0.503744	0.88137				0.00712253	0.943051	0.985759
seq.15395.15	P09488	GSTM1	GSTM1_1	0.0571857	0.199417	0.570692	-0.0131114	0.775795	0.93944	0.0567424	0.203787	0.570634	-0.0105778	0.818321	0.946487																			0.0597062	0.217958	0.647035	-0.038493	0.575278	0.930897	0.157695	0.0233027	0.366372				0.125325	0.286826	0.691521
seq.15398.2	P55789	GFER	GFER	-0.0300531	0.328194	0.688226	-0.076997	0.014876	0.329398	-0.03236	0.290131	0.655366	-0.0780146	0.0136433	0.306219																			-0.0224505	0.510297	0.833336	0.00957902	0.828971	0.980587	-0.0560625	0.280336	0.767317				-0.100492	0.136819	0.546452
seq.15402.2	P41134	ID1	ID1_1	0.0612495	0.14762	0.504415	0.0136201	0.754951	0.932166	0.0617101	0.145159	0.499756	0.0155602	0.721223	0.916158																			0.0779276	0.095264	0.494856	-0.00434939	0.948282	0.995247	0.140227	0.0135203	0.287999				-0.0737769	0.46885	0.821246
seq.15403.53	Q02363	ID2	ID2_1	0.0149209	0.735556	0.911497	0.00942136	0.836056	0.956364	0.0151734	0.731602	0.907658	0.00983498	0.829183	0.951281																			0.00222903	0.963315	0.988075	0.0270781	0.69284	0.955917	0.0588653	0.369121	0.818579				0.110623	0.343552	0.736779
seq.15404.3	P01568	IFNA21	IFNA21	0.0177302	0.695045	0.89842	-0.0224591	0.630227	0.886398	0.0170593	0.706404	0.898091	-0.0219031	0.639188	0.887204																			0.00633773	0.897496	0.972322	-0.00536431	0.938318	0.995247	0.0223593	0.751302	0.950632				0.101886	0.405112	0.779515
seq.15405.23	P05014	IFNA4	IFNA4_1	0.0881404	0.0492841	0.313244	-0.0178254	0.700212	0.912275	0.0877085	0.0507172	0.313114	-0.0151728	0.742479	0.926361																			0.115879	0.018375	0.264433	0.0433765	0.527657	0.921567	0.204738	0.00385285	0.182211				-0.0276516	0.814553	0.953019
seq.15412.40	Q96CA5	BIRC7	BIRC7_1	0.0785894	0.0845333	0.396284	-0.0316181	0.501042	0.826779	0.0775571	0.0891138	0.400029	-0.0286535	0.541479	0.847556																			0.0839306	0.0925048	0.491877	0.0482648	0.491956	0.912067	0.115486	0.103836	0.594884				-0.0456711	0.696427	0.908726
seq.15413.3	P04180	LCAT	LCAT	-0.035748	0.402486	0.747186	-0.0227724	0.604995	0.877107	-0.0364715	0.393619	0.738233	-0.0239436	0.586851	0.865004																			-0.0322698	0.489506	0.823684	-0.0173691	0.773552	0.971669	-0.0407909	0.551382	0.891043				-0.0656202	0.564772	0.859305
seq.15414.316	P00338	LDHA	LDHA_1	-0.0277109	0.304569	0.669883	-0.0238234	0.392059	0.768402	-0.0284233	0.29264	0.656519	-0.0246951	0.37514	0.759317																			-0.0235234	0.420867	0.793512	-0.057551	0.156421	0.828219	0.0154363	0.71623	0.94548				-0.0913032	0.227391	0.650389
seq.15416.54	Q86SG7	LYG2	LYG2	-0.0192525	0.650012	0.882036	0.0220901	0.61369	0.882106	-0.0186177	0.661214	0.884196	0.0215056	0.623555	0.88498																			0.00307292	0.947093	0.981168	-0.00417413	0.949936	0.995247	0.0160556	0.80452	0.959392				-0.167209	0.146646	0.556996
seq.15417.3	P36952	SERPINB5	SERPINB5	0.0854731	0.0379498	0.284661	-0.00850158	0.841822	0.957304	0.0853079	0.0385985	0.281788	-0.00600031	0.887648	0.970916																			0.122766	0.00901742	0.202317	0.101093	0.136968	0.813147	0.189003	0.00431885	0.190853				0.171843	0.0847537	0.447335
seq.15418.25	P53779	MAPK10	MAPK10	-0.0369299	0.0103404	0.172493	0.0191669	0.197945	0.606932	-0.0364092	0.0114563	0.172707	0.0180503	0.222912	0.632903																			-0.0273542	0.0694217	0.435605	-0.00705891	0.746895	0.965602	-0.0454663	0.0292046	0.402895				-0.106332	0.017942	0.277109
seq.15419.15	O60882	MMP20	MMP20_1	0.0578216	0.190398	0.558952	-0.0605181	0.183716	0.591351	0.0561109	0.203714	0.570634	-0.0587825	0.196499	0.601973																			0.0388529	0.415473	0.789421	0.0861114	0.207821	0.848224	0.00710579	0.914904	0.983843				0.204908	0.0943838	0.467746
seq.15422.12	P02689	PMP2	PMP2	0.150267	0.000948988	0.0611803	-0.00190958	0.967701	0.991738	0.150355	0.000959627	0.0595957	0.00290164	0.950451	0.987869																			0.181315	0.00025685	0.0381973	0.151268	0.033279	0.694763	0.0845098	0.237545	0.736077	0.000990546	0.996564	0.996564	0.0202426	0.871968	0.968393
seq.15426.5	Q99519	NEU1	NEU1_1	0.0315163	0.444966	0.774438	0.00983337	0.817217	0.950326	0.0318286	0.441118	0.771636	0.0108106	0.799594	0.943445																			0.00388785	0.931595	0.977993	0.0172122	0.793521	0.975618	-0.00729995	0.907643	0.983719				0.189897	0.0806202	0.440269
seq.15427.35	P58215	LOXL3	LOXL3	0.0590836	0.0890369	0.404301	0.039349	0.272469	0.683046	0.060272	0.0828451	0.388168	0.0411974	0.249828	0.660856																			0.0799786	0.0323395	0.327261	0.101765	0.0679283	0.75552	0.0603272	0.228307	0.725509				-0.0857156	0.394018	0.772241
seq.15430.165	Q9UBM4	OPTC	OPTC	-0.0113954	0.801294	0.932549	-0.0509113	0.275285	0.685929	-0.0128806	0.776098	0.924293	-0.0513078	0.272241	0.676887																			-0.0432923	0.384372	0.773834	0.0304464	0.668994	0.951363	-0.125739	0.0782815	0.539528				0.00077393	0.994796	0.998903
seq.15431.31	P00480	OTC	OTC	-0.0288999	0.5249	0.817795	-0.145362	0.00182963	0.157605	-0.0331222	0.462307	0.783674	-0.146378	0.00171709	0.147627																			-0.0282489	0.571553	0.860816	-0.00751742	0.913229	0.993234	-0.055046	0.426754	0.849427				-0.0725142	0.535757	0.850227
seq.15432.1	Q9NRC9	OTOR	OTOR	0.0193745	0.666039	0.889561	0.0474726	0.305198	0.710547	0.0206231	0.64604	0.879105	0.0480433	0.3	0.703296																			0.0179291	0.715778	0.918606	0.11111	0.114161	0.779916	-0.0928638	0.181104	0.678674				-0.0154193	0.893812	0.97487
seq.15433.4	P12931	SRC	SRC_1	-0.0263737	0.165023	0.526583	0.0406485	0.0377213	0.388135	-0.0252235	0.182954	0.54599	0.039875	0.0414272	0.395319																			-0.013907	0.487044	0.823684	-0.00467946	0.870173	0.982964	-0.0194623	0.487861	0.874372				-0.132262	0.0191011	0.280548
seq.15434.5	Q13519	PNOC	PNOC	0.0845648	0.0622761	0.34789	-0.0615788	0.188404	0.595198	0.0822036	0.0700048	0.358688	-0.0580216	0.214483	0.624253																			0.0826121	0.0964947	0.495804	0.0635505	0.366728	0.88302	0.0782662	0.272078	0.760003				0.238054	0.0349426	0.318196
seq.15435.4	P00491	PNP	PNP_2	-0.0221096	0.209655	0.582287	-0.00257229	0.887525	0.971795	-0.0222035	0.208389	0.575719	-0.00325321	0.858011	0.961943																			-0.00916353	0.622908	0.887176	-0.0128298	0.628938	0.946249	-0.00135259	0.95767	0.98908				-0.135355	0.0096084	0.241444
seq.15436.40	O60894	RAMP1	RAMP1	0.0213892	0.632115	0.875721	0.0584693	0.204341	0.615992	0.0231977	0.603541	0.860942	0.0592234	0.199141	0.602718																			-0.0170598	0.725666	0.922078	-0.048373	0.475885	0.911386	0.0164048	0.813654	0.962694				0.177454	0.134693	0.542721
seq.15437.11	O60896	RAMP3	RAMP3	0.0295634	0.514612	0.815636	-0.0274199	0.558035	0.854167	0.028759	0.526611	0.817943	-0.0264903	0.571886	0.855656																			0.0195809	0.692918	0.912198	0.0408703	0.559154	0.926076	0.00262665	0.97027	0.99165				0.154244	0.197595	0.61893
seq.15439.21	P61587	RND3	RND3	0.0497731	0.272244	0.646088	-0.0943227	0.0434657	0.408816	0.0472367	0.296098	0.657713	-0.09295	0.0466635	0.409595																			0.0421571	0.396102	0.777707	0.0334161	0.632641	0.946249	0.0494431	0.48605	0.873848				0.162499	0.171464	0.58699
seq.15440.57	P16519	PCSK2	PCSK2_1	0.0333178	0.44376	0.773722	-0.00745566	0.868142	0.966691	0.0331545	0.446611	0.77392	-0.00657939	0.88361	0.970342																			0.0583155	0.209108	0.639828	0.0902783	0.160366	0.832097	0.0231335	0.735506	0.948157				0.00115236	0.992417	0.998136
seq.15441.6	P17900	GM2A	GM2A	0.0365131	0.355439	0.707457	0.0510394	0.210312	0.621298	0.0380538	0.335425	0.690469	0.0522337	0.200094	0.604045																			0.0458279	0.287006	0.709894	-0.0285205	0.672118	0.952015	0.112493	0.0739238	0.526958				0.0644312	0.553074	0.85499
seq.15444.45	P48594	SERPINB4	SERPINB4	-0.0161521	0.724879	0.90703	0.0510656	0.280221	0.691301	-0.0146078	0.750342	0.916172	0.0505916	0.285397	0.692235																			-0.0208382	0.677484	0.907185	-0.0759546	0.284508	0.85461	0.0333392	0.638817	0.920122				0.0652436	0.589748	0.869549
seq.15446.25	Q02297	NRG1	NRG1_1	-0.0236297	0.59375	0.85806	0.0221727	0.627419	0.885461	-0.0230072	0.603966	0.861036	0.0214631	0.638881	0.887204																			-0.0319836	0.510559	0.833391	0.0265977	0.699277	0.958313	-0.0759851	0.27446	0.76132				0.0472493	0.679036	0.902294
seq.15447.45	Q00796	SORD	SORD	-0.0767717	0.0680494	0.360683	-0.0689653	0.112052	0.514364	-0.0788308	0.0606624	0.340729	-0.0713828	0.0993193	0.491744																			-0.0773725	0.0918941	0.489721	-0.107319	0.0913596	0.75552	-0.0505397	0.438087	0.851249				-0.174419	0.104662	0.492316
seq.15448.47	Q13501	SQSTM1	SQSTM1_1	0.0164457	0.719377	0.90639	0.031314	0.507505	0.830266	0.0176342	0.700422	0.896081	0.0320119	0.498796	0.823601																			0.0484292	0.328041	0.738179	0.0338627	0.629913	0.946249	0.0403684	0.571821	0.898946				-0.106441	0.37445	0.75627
seq.15449.33	Q96H15	TIMD4	TIMD4	-0.0499549	0.268098	0.642595	-0.0226892	0.625849	0.885431	-0.0506542	0.262037	0.632519	-0.0242427	0.602464	0.874187																			-0.0607855	0.216258	0.644902	-0.0153825	0.825263	0.980587	-0.1009	0.153675	0.65469				-0.00200666	0.987007	0.995755
seq.15452.5	P21589	NT5E	NT5E_1	0.024247	0.521512	0.817795	-0.0225493	0.563174	0.855374	0.0236174	0.532852	0.820335	-0.021825	0.576184	0.858319																			0.0303064	0.45783	0.812693	0.0534266	0.36731	0.88302	0.00459601	0.935749	0.98609				-0.00720425	0.946392	0.986192
seq.15453.3	P02760	AMBP	AMBP	-0.0295591	0.501762	0.810287	-0.024222	0.593487	0.870846	-0.0302846	0.491831	0.801001	-0.0251507	0.579783	0.860304																			-0.0322974	0.504406	0.830835	-0.0151626	0.828937	0.980587	-0.0493059	0.480529	0.872764				0.0913538	0.37333	0.755265
seq.15455.40	Q13444	ADAM15	ADAM15_1	0.015451	0.733545	0.910526	0.0134737	0.7735	0.938566	0.0158749	0.726904	0.907658	0.0139856	0.765465	0.934311																			0.0262403	0.596969	0.8768	-0.0101185	0.885701	0.986807	0.0746841	0.291858	0.772956				0.00305986	0.980088	0.994524
seq.15457.14	P15144	ANPEP	ANPEP	-0.0347288	0.443947	0.773722	0.0820547	0.0789566	0.472134	-0.0326378	0.471063	0.787748	0.081161	0.0825267	0.462211																			-0.034362	0.48611	0.823684	-0.0302242	0.66559	0.949819	-0.0300913	0.66289	0.929755				-0.00380492	0.975448	0.994004
seq.15460.9	P27487	DPP4	DPP4	-0.122482	0.00731248	0.154557	0.00440911	0.925687	0.980756	-0.122454	0.00740771	0.145877	0.0010834	0.981603	0.995909																			-0.119052	0.0168955	0.25821	-0.086446	0.218799	0.850716	-0.157165	0.0276961	0.394185				-0.134712	0.275643	0.685126
seq.15462.28	P01732	CD8A	CD8A_1	-0.0539149	0.216678	0.587896	0.0322716	0.473501	0.811974	-0.0530309	0.224759	0.593895	0.0306453	0.496046	0.822549																			-0.0279354	0.553828	0.853506	-0.147127	0.0272304	0.655041	0.102142	0.133649	0.638406				-0.135715	0.258329	0.675806
seq.15465.79	Q8N129	CNPY4	CNPY4	-0.000876685	0.964799	0.993187	0.0265423	0.194644	0.603911	-0.000111154	0.995534	0.99855	0.0265389	0.195363	0.600682																			0.00819795	0.708673	0.917122	0.00227186	0.940174	0.995247	0.0168605	0.600381	0.909387				-0.0596457	0.254275	0.67443
seq.15466.30	P20849	COL9A1	COL9A1_1	-0.0239959	0.597314	0.860135	-0.0115847	0.804592	0.945853	-0.0243105	0.593008	0.856446	-0.0122482	0.793869	0.942768																			-0.0235731	0.631968	0.890642	0.000614617	0.992601	0.999459	0.0398079	0.567125	0.897545				0.0187608	0.879313	0.970931
seq.15467.10	Q96CG8	CTHRC1	CTHRC1_1	0.000696735	0.987294	0.999012	-0.0392319	0.384271	0.765032	-0.000435316	0.992066	0.997826	-0.0392452	0.384814	0.764486																			0.0126486	0.791922	0.943288	0.0188692	0.78081	0.973136	0.00316757	0.963516	0.990783				-0.0340344	0.76611	0.932226
seq.15468.14	Q03591	CFHR1	CFHR1_1	-0.079843	0.0774518	0.381411	-0.103768	0.0259023	0.351498	-0.0829096	0.0656963	0.349597	-0.106311	0.0222194	0.329819																			-0.0850521	0.0854276	0.474237	-0.164816	0.0181909	0.613973	-0.00163859	0.981504	0.995269				-0.0527317	0.659512	0.895789
seq.15470.11	P07686	HEXB	HEXB_1	-0.00864144	0.842108	0.952518	0.00621312	0.889529	0.971838	-0.00846971	0.845429	0.956211	0.00595338	0.894271	0.972378																			-0.0358049	0.448599	0.806647	-0.0223516	0.746869	0.965602	-0.0545851	0.4374	0.851249				0.144348	0.222484	0.64575
seq.15471.29	P54317	PNLIPRP2	PNLIPRP2_1	0.0393833	0.389174	0.73659	0.0325229	0.490464	0.821318	0.0403572	0.378018	0.7247	0.0337606	0.474414	0.812077																			0.0478249	0.337045	0.742478	0.0600005	0.393079	0.890411	0.0241332	0.732839	0.948157				0.0112833	0.927552	0.98129
seq.15472.16	Q86VZ4	LRP11	LRP11_1	-0.00789557	0.852126	0.956975	0.0112982	0.795868	0.944867	-0.00757637	0.858238	0.959956	0.0110659	0.800259	0.943445																			-0.0257173	0.579315	0.867484	-0.0644014	0.340695	0.872073	0.0166094	0.801953	0.958056				0.150593	0.171287	0.586794
seq.15474.7	Q13526	PIN1	PIN1_2	-0.0190272	0.213158	0.585165	0.0223633	0.155778	0.563777	-0.0183984	0.228411	0.598773	0.021799	0.166447	0.570126																			-0.00940018	0.541596	0.84923	-0.00543375	0.792493	0.975618	-0.011425	0.616914	0.912347				-0.101206	0.0546175	0.375721
seq.15475.4	P55058	PLTP	PLTP_1	0.0243006	0.587043	0.853166	-0.0756341	0.100692	0.499349	0.0221385	0.620289	0.867666	-0.0749552	0.104201	0.496653																			0.0244688	0.617107	0.884467	0.00446649	0.94833	0.995247	0.0505826	0.470858	0.870092				0.0563574	0.645549	0.889675
seq.15476.6	Q6UW15	REG3G	REG3G_1	0.024223	0.585674	0.853156	0.0403594	0.378277	0.761153	0.0254097	0.567699	0.839905	0.0411387	0.369693	0.755672																			0.0318781	0.509211	0.832552	-0.00241673	0.971189	0.998041	0.0696839	0.319346	0.78857				-0.0771812	0.521232	0.843442
seq.15480.2	O95498	VNN2	VNN2_1	0.0211226	0.629441	0.875721	0.0208299	0.644215	0.890283	0.0216894	0.620689	0.867766	0.0214386	0.634961	0.886413																			0.0156972	0.740074	0.927161	0.0239881	0.721043	0.961531	0.00741098	0.912915	0.983843				0.129742	0.28145	0.688465
seq.15481.45	P49913	CAMP	CAMP_1	0.130752	0.00255253	0.106869	-0.0451019	0.314854	0.714826	0.129566	0.00280686	0.110843	-0.0411284	0.35559	0.745245																			0.136564	0.00370024	0.145738	0.118973	0.0807657	0.75552	0.150706	0.0294366	0.4039				0.184022	0.126163	0.531814
seq.15482.12	A8K2U0	A2ML1	A2ML1	0.0415232	0.357032	0.708713	-0.0660753	0.155001	0.563184	0.0400425	0.374069	0.722071	-0.0651068	0.161337	0.565529																			0.0248044	0.61559	0.884007	0.0617844	0.379374	0.883584	-0.0111813	0.871765	0.972674				0.185708	0.123757	0.527852
seq.15483.377	O00468	AGRN	AGRN	-0.0768717	0.0807469	0.38956	-0.0734327	0.10572	0.507691	-0.0790639	0.0720861	0.361639	-0.0758612	0.0940862	0.478978																			-0.0873013	0.0691804	0.435264	-0.109051	0.111274	0.773504	-0.0684677	0.320522	0.788839				-0.105986	0.372026	0.754411
seq.15486.126	P19801	AOC1	AOC1_1	-0.00353792	0.937601	0.985734	0.00186887	0.968009	0.991738	-0.0034871	0.938587	0.98512	0.00176193	0.969883	0.992474																			-0.00581183	0.905993	0.973473	-0.0273761	0.695552	0.956778	0.0227243	0.74331	0.948617				-0.0518274	0.666295	0.897293
seq.15491.20	Q9HCU0	CD248	CD248	0.00154311	0.969843	0.993187	0.0406208	0.334219	0.730422	0.00271724	0.94695	0.98635	0.0407041	0.333943	0.728748																			-0.0124368	0.779828	0.940726	0.0324041	0.614714	0.94292	-0.0638862	0.325415	0.791197				0.0407101	0.712014	0.912886
seq.15492.1	Q9NZV1	CRIM1	CRIM1_1	0.0392747	0.314106	0.676206	0.052681	0.189835	0.598418	0.0407728	0.295819	0.657713	0.0538843	0.18007	0.583976																			0.0120617	0.778104	0.940067	-0.0338328	0.582109	0.933129	0.0583084	0.335471	0.797393				0.260771	0.00813166	0.234147
seq.15494.11	Q14512	FGFBP1	FGFBP1_1	0.0311597	0.464593	0.787951	0.0102534	0.815421	0.949088	0.0314906	0.460511	0.782187	0.0112381	0.798246	0.943445																			0.0302906	0.520641	0.838491	0.0628998	0.338931	0.872073	0.0041143	0.952272	0.987378				0.0257133	0.802088	0.947189
seq.15495.9	P41439	FOLR3	FOLR3_1	0.012391	0.786491	0.929378	-0.0670806	0.153205	0.560138	0.0107486	0.814096	0.939143	-0.0668014	0.155457	0.559262																			0.00068152	0.989102	0.995937	-0.0619578	0.378647	0.883483	0.0651391	0.358547	0.813898				-0.00254415	0.983596	0.995116
seq.15497.9	O14792	HS3ST1	HS3ST1	-0.00264382	0.945038	0.987403	-0.0918229	0.0198774	0.338229	-0.0052972	0.889685	0.969101	-0.0919854	0.0198407	0.326518																			-0.0100674	0.810583	0.94922	0.0374874	0.525529	0.921567	-0.0611211	0.313622	0.782443				0.0223477	0.831281	0.957695
seq.15499.11	O75882	ATRN	ATRN	-0.0321508	0.480877	0.801553	-0.0334602	0.476787	0.813559	-0.0331453	0.467831	0.786271	-0.0344767	0.463926	0.808155																			-0.0811519	0.100924	0.500153	0.000813388	0.990716	0.999459	-0.171445	0.0143105	0.296171				0.0538466	0.636041	0.888206
seq.15503.15	O00292	LEFTY2	LEFTY2_1	-0.0210408	0.583427	0.851415	0.0942071	0.0169427	0.338229	-0.0183395	0.631161	0.872859	0.0936446	0.0177481	0.326468																			-0.0147814	0.719678	0.920641	0.0278578	0.650513	0.94716	-0.0618207	0.307192	0.779212				0.0178624	0.87148	0.968393
seq.15503.20	O00292	LEFTY2	LEFTY2_2	0.0434009	0.310251	0.672225	0.101298	0.0212216	0.338229	0.0462712	0.277348	0.648621	0.102671	0.019568	0.326518																			0.0335741	0.470398	0.816889	0.068481	0.287227	0.855107	0.0025856	0.969434	0.99165				0.0836447	0.462412	0.818433
seq.15504.39	Q96CA5	BIRC7	BIRC7_2	0.0405169	0.321592	0.681286	-0.000280209	0.994693	0.999219	0.0405703	0.321844	0.677249	0.00138304	0.973832	0.993887																			0.06241	0.165864	0.59344	0.0302496	0.640578	0.946249	0.0998021	0.120363	0.629866				-0.121482	0.248316	0.669994
seq.15506.34	Q9Y561	LRP12	LRP12_1	0.0460829	0.316798	0.678051	-0.0707307	0.136536	0.543531	0.0440011	0.338791	0.693562	-0.0693215	0.144733	0.546028																			0.042994	0.393004	0.777356	0.0581016	0.412052	0.894926	-0.0079143	0.912345	0.983843				0.0395895	0.745722	0.926476
seq.15509.2	P54802	NAGLU	NAGLU	-0.0674389	0.113935	0.44963	-0.0368486	0.402654	0.773495	-0.0685625	0.108286	0.434874	-0.0389512	0.375796	0.759317																			-0.0595009	0.202018	0.635094	0.113066	0.0910207	0.75552	-0.236221	0.000268614	0.0501757				-0.102172	0.362141	0.748621
seq.15513.108	Q16651	PRSS8	PRSS8_1	0.00804818	0.846123	0.954181	-0.0218687	0.60908	0.880161	0.00741373	0.858292	0.959956	-0.0216375	0.613389	0.879807																			0.0220357	0.632157	0.890642	-0.0562699	0.387324	0.886225	0.0925683	0.158304	0.66				-0.0328246	0.737752	0.923785
seq.15514.26	P06276	BCHE	BCHE_1	0.0113079	0.803701	0.93361	-0.0111173	0.812657	0.947992	0.010997	0.80926	0.936679	-0.01078	0.818493	0.946487																			-0.0244662	0.622023	0.887125	-0.0777896	0.26916	0.852629	0.0336931	0.634435	0.919484				0.0919716	0.436908	0.801529
seq.15515.2	P0DJI8	SAA1	SAA1_1	-0.0202726	0.639425	0.879209	0.00860758	0.847034	0.959814	-0.020042	0.643719	0.877592	0.00799294	0.858013	0.961943																			-0.00445735	0.924861	0.976203	-0.020824	0.754329	0.967471	0.00673271	0.922548	0.984311				-0.0773189	0.501372	0.83658
seq.15516.12	P35542	SAA4	SAA4	0.054514	0.21663	0.587896	-0.0451768	0.320829	0.717908	0.0532579	0.227634	0.597806	-0.0435435	0.338603	0.733271																			0.0547886	0.253684	0.684984	0.0290656	0.663791	0.949689	0.0705553	0.306505	0.779143				0.0168944	0.888508	0.973677
seq.15521.4	O94985	CLSTN1	CLSTN1	-0.0192596	0.672028	0.891429	-0.028754	0.53983	0.844825	-0.0201069	0.658843	0.884196	-0.0293706	0.531701	0.843336																			-0.0165171	0.73955	0.926824	0.0148084	0.833113	0.980587	-0.0402792	0.56232	0.895101				-0.0853963	0.45665	0.814568
seq.15522.2	Q9H4G4	GLIPR2	GLIPR2	0.0384352	0.35775	0.709031	-0.0754399	0.0796577	0.472134	0.0362911	0.384407	0.731053	-0.0743269	0.0844018	0.462211																			0.022345	0.62925	0.889078	-0.0069725	0.914631	0.993683	0.0427927	0.516664	0.886091				0.0960289	0.364346	0.74913
seq.15523.9	P13716	ALAD	ALAD	0.00490197	0.89993	0.973267	-0.0171026	0.670445	0.902052	0.00441254	0.909992	0.976151	-0.0169673	0.673353	0.900076																			0.0194378	0.647331	0.897012	-0.0350172	0.551709	0.92384	0.0931698	0.122456	0.630404				-0.13583	0.192891	0.612026
seq.15524.30	P15259	PGAM2	PGAM2	0.0096397	0.708756	0.904253	-0.0330967	0.213246	0.625406	0.00869269	0.736215	0.909038	-0.0328301	0.217577	0.628767																			0.0149608	0.588298	0.871294	0.0258689	0.515193	0.919221	0.00235091	0.951908	0.987279				0.00499767	0.946379	0.986192
seq.15525.294	P00326	ADH1C	ADH1C	-0.0580019	0.200887	0.570692	-0.111546	0.0168197	0.338229	-0.0612737	0.174668	0.534064	-0.113425	0.0150286	0.317935																			-0.0766251	0.120859	0.532053	-0.0460805	0.503259	0.91674	-0.109631	0.115384	0.617158				-0.0537996	0.650351	0.892586
seq.15526.33	P48637	GSS	GSS	0.00287881	0.941921	0.98712	-0.125135	0.00202491	0.157605	-0.000731421	0.985107	0.995396	-0.125157	0.00205238	0.1557																			0.00618415	0.884994	0.969532	-0.0437144	0.47083	0.911386	0.0558091	0.362187	0.814382				-0.123852	0.230072	0.653949
seq.15527.90	P09622	DLD	DLD_2	0.052873	0.193864	0.564017	0.00720339	0.863794	0.965984	0.0531294	0.192356	0.556961	0.00884083	0.8332	0.952882																			0.0680377	0.127528	0.541069	0.0522363	0.443945	0.902952	0.0959047	0.0864837	0.554186				-0.111011	0.275353	0.685126
seq.15529.33	P21291	CSRP1	CSRP1	-0.0364054	0.174683	0.540827	0.0471557	0.0880013	0.475747	-0.0350762	0.190303	0.554542	0.04608	0.0953692	0.48214																			-0.0270727	0.349009	0.750673	-0.0236421	0.562173	0.926633	-0.0284971	0.493864	0.877591				-0.128333	0.0825293	0.445278
seq.15530.33	P54760	EPHB4	EPHB4	0.00131363	0.971697	0.993657	0.0711227	0.0619887	0.446258	0.00336819	0.927361	0.98238	0.071226	0.0619954	0.437926																			0.0234545	0.567648	0.858931	0.0400837	0.502544	0.91674	0.0090153	0.874943	0.974015				-0.0546002	0.54678	0.852406
seq.15533.97	P21757	MSR1	MSR1_3	-0.0493851	0.153618	0.511911	0.0180568	0.613186	0.882106	-0.0489013	0.158208	0.515682	0.0165357	0.643203	0.887541																			-0.0596128	0.108623	0.513666	-0.0985532	0.0872975	0.75552	-0.0359924	0.560968	0.89443				0.0175746	0.869011	0.968393
seq.15534.26	P40926	MDH2	MDH2_2	-0.0352013	0.138084	0.490713	0.0488384	0.0457961	0.419127	-0.0338224	0.153132	0.507999	0.0478011	0.0504345	0.420157																			-0.0247841	0.324145	0.735881	-0.05662	0.119844	0.792975	0.00896255	0.798335	0.957056				-0.121551	0.0933375	0.466367
seq.15535.3	Q9BQR3	PRSS27	PRSS27_1	0.107951	0.0169899	0.207322	0.00640314	0.891051	0.9721	0.108204	0.0168848	0.203316	0.00947658	0.838636	0.953907																			0.106152	0.0319997	0.326039	0.109216	0.121363	0.795798	0.116686	0.0976058	0.581405				0.118134	0.311137	0.71185
seq.15539.15	Q96PX8	SLITRK1	SLITRK1_2	0.0263901	0.492384	0.804667	0.0194288	0.624045	0.885346	0.0269744	0.483387	0.795455	0.0202561	0.609706	0.877464																			0.0628225	0.126372	0.539638	0.109773	0.0562045	0.73708	0.0178722	0.752115	0.950632				-0.124658	0.26073	0.675806
seq.15540.6	P08670	VIM	VIM	-0.0873979	0.0174217	0.210934	-0.0667523	0.0785298	0.472134	-0.0894105	0.0148082	0.19333	-0.0695037	0.0657464	0.441791																			-0.0915135	0.0188584	0.265395	-0.0365771	0.527523	0.921567	-0.169309	0.00275744	0.164482				-0.0556945	0.614944	0.879804
seq.15542.19	P12532	CKMT1A	CKMT1A	-0.0380281	0.406717	0.75106	0.139931	0.0029449	0.175086	-0.0340219	0.454481	0.779131	0.138888	0.00319008	0.176644																			-0.0288419	0.564139	0.857807	-0.156768	0.0253013	0.640751	0.0984086	0.168281	0.666816				-0.107226	0.382192	0.762944
seq.15544.25	Q9P0G3	KLK14	KLK14_1	0.0916162	0.0383751	0.284901	0.0383489	0.401338	0.773478	0.0927334	0.0361955	0.274671	0.0410324	0.36773	0.754836																			0.0994131	0.037178	0.34037	0.0840557	0.205946	0.848224	0.10913	0.113335	0.613407				0.0441822	0.721552	0.915739
seq.15545.13	P63098	PPP3R1	PPP3R1	0.0036003	0.902143	0.973352	-0.00135888	0.964102	0.991738	0.00356425	0.903261	0.974708	-0.00124957	0.967036	0.991256																			0.0112492	0.711262	0.917737	0.0288261	0.516091	0.920111	-0.0124797	0.771481	0.952471				-0.067621	0.488878	0.829797
seq.15553.22	P22303	ACHE	ACHE_2	0.142893	0.00114184	0.064928	-0.0257907	0.570952	0.860525	0.142255	0.00121868	0.06528	-0.0212566	0.637277	0.886831																			0.102421	0.033811	0.328592	0.225225	0.000728	0.120534	0.0587805	0.395387	0.83628				0.0217294	0.850107	0.966001
seq.15556.49	P19961	AMY2B	AMY2B_2	0.0733647	0.103014	0.427856	0.072516	0.118106	0.518395	0.0755233	0.0928984	0.406675	0.0748321	0.106334	0.499835																			0.0559556	0.250827	0.682525	0.104776	0.132764	0.806663	0.00836673	0.903182	0.981641				0.166104	0.174697	0.591965
seq.15558.63	Q07075	ENPEP	ENPEP	0.0266132	0.52923	0.820373	-0.0418787	0.336812	0.732936	0.0254277	0.547955	0.829045	-0.0410989	0.346411	0.738111																			0.0300161	0.516313	0.836888	0.0756231	0.247465	0.852629	-0.0261568	0.700988	0.940467				-0.00994735	0.931176	0.982263
seq.15559.5	P58335	ANTXR2	ANTXR2	0.0560525	0.188878	0.556625	-0.0669716	0.127765	0.529145	0.0541686	0.203782	0.570634	-0.0653104	0.137391	0.536672																			0.041986	0.371221	0.765886	0.0695729	0.292422	0.855847	0.00714968	0.916356	0.984258				0.137979	0.222259	0.64575
seq.15560.52	P20062	TCN2	TCN2_1	0.0941785	0.0388258	0.287153	0.0520881	0.268526	0.678983	0.0957657	0.0356785	0.272451	0.055025	0.241038	0.653989																			0.100726	0.0430973	0.355381	0.0553431	0.431091	0.90085	0.158757	0.0252229	0.380432				0.0149144	0.900231	0.97691
seq.15562.24	P08236	GUSB	GUSB	-0.0115065	0.784504	0.929282	-0.0714394	0.0991818	0.497156	-0.0135792	0.746581	0.91563	-0.0718559	0.0976929	0.489159																			-0.0333209	0.465471	0.814694	-0.0174354	0.781312	0.973136	-0.0523645	0.427868	0.850018				0.0835012	0.465867	0.820561
seq.15565.102	Q8WXI7	MUC16	MUC16	0.0175364	0.683981	0.896048	-0.0695026	0.117171	0.518395	0.0156552	0.716025	0.902932	-0.0690494	0.120055	0.514768																			0.0150852	0.747843	0.929072	0.0201929	0.752319	0.967116	-0.00444345	0.946069	0.986908				0.0886524	0.449404	0.809336
seq.15566.10	P51911	CNN1	CNN1	-0.0172591	0.629063	0.875708	0.014059	0.702835	0.913846	-0.0168879	0.636895	0.87588	0.0135675	0.713086	0.913421																			-0.00482754	0.900832	0.972322	-0.0202065	0.704057	0.960243	0.00784859	0.893378	0.979569				-0.0758592	0.462983	0.81845
seq.15567.2	P20963	CD247	CD247_1	0.0851598	0.0637459	0.352076	0.0198582	0.675599	0.905063	0.0857889	0.0621395	0.342815	0.0224184	0.635894	0.886413																			0.151549	0.00241358	0.121096	0.0263895	0.710807	0.960243	0.179893	0.0107971	0.26754				-0.00648803	0.958323	0.989565
seq.15569.15	P02458	COL2A1	COL2A1_1	0.00362104	0.93644	0.985734	-0.0883454	0.0587002	0.436575	0.00107361	0.981095	0.994334	-0.0883125	0.059169	0.430186																			-0.0204953	0.67949	0.907519	-0.00459373	0.947172	0.995247	-0.0277782	0.697423	0.939176				0.131658	0.284953	0.69035
seq.15570.99	P20023	CR2	CR2	0.00578206	0.890793	0.97081	-0.0900275	0.0377141	0.388135	0.00318798	0.939476	0.98512	-0.0899297	0.0382054	0.382842																			-0.00851506	0.852865	0.962322	-0.0319783	0.624407	0.946249	0.0113641	0.869823	0.97251				0.0553713	0.646766	0.890922
seq.15573.110	O14594	NCAN	NCAN	0.0146703	0.696688	0.89842	0.00100024	0.979438	0.996966	0.0147122	0.696293	0.895884	0.00145143	0.970206	0.992474																			0.0154049	0.70694	0.917122	0.0978736	0.0826276	0.75552	-0.0663374	0.248603	0.745204				-0.00684826	0.947452	0.986471
seq.15574.37	P20248	CCNA2	CCNA2	0.00598231	0.875724	0.965005	-0.0280923	0.475578	0.813149	0.00494336	0.897302	0.972167	-0.0278971	0.479424	0.813235																			0.0176482	0.675643	0.906789	0.027076	0.628429	0.946249	0.0153859	0.808126	0.960749				-0.0560035	0.57001	0.861594
seq.15576.158	P12724	RNASE3	RNASE3_1	0.0524241	0.239733	0.611709	-0.0771634	0.0930513	0.486283	0.0502427	0.259191	0.629309	-0.0756226	0.0998024	0.491932																			0.0561811	0.252583	0.683748	0.0786042	0.261435	0.852629	0.0236304	0.733822	0.948157				0.0499866	0.650357	0.892586
seq.15579.26	Q6UWR7	ENPP6	ENPP6	0.0352756	0.436215	0.772818	-0.0428808	0.359031	0.750283	0.0341551	0.451185	0.775756	-0.0419082	0.370423	0.75568																			0.0114717	0.817664	0.951715	0.0159653	0.82208	0.980587	0.00174122	0.980324	0.99456				0.0605257	0.593722	0.8708
seq.15580.2	Q15375	EPHA7	EPHA7_1	-0.0223349	0.589667	0.85453	0.00957019	0.822688	0.951457	-0.0220852	0.594355	0.856446	0.00891229	0.834884	0.95297																			-0.0278869	0.532351	0.844	-0.0869869	0.175668	0.845349	0.0116611	0.851813	0.970563				0.093556	0.389903	0.769881
seq.15581.16	Q8TC84	FANK1	FANK1	0.0350772	0.436862	0.772972	-0.0353897	0.446159	0.796726	0.0337447	0.455057	0.779131	-0.0339872	0.464948	0.808545																			0.0378708	0.444689	0.805827	-0.0218098	0.758399	0.968098	0.0158031	0.824463	0.965293				-0.0739278	0.522287	0.844549
seq.15582.25	O00602	FCN1	FCN1_1	0.0479528	0.275212	0.64754	0.0279331	0.537829	0.844232	0.0488287	0.267063	0.638938	0.029476	0.515713	0.833585																			0.0974266	0.0389371	0.34341	0.10794	0.110598	0.772362	0.105824	0.112113	0.609964				-0.142544	0.236572	0.659503
seq.15583.18	Q6BAA4	FCRLB	FCRLB	0.0480247	0.282485	0.651612	-0.0435386	0.344733	0.742464	0.0468234	0.294977	0.657713	-0.0421188	0.360838	0.750416																			0.0513743	0.292435	0.712503	0.115258	0.094964	0.75552	0.0123313	0.859711	0.972475				0.0632808	0.594333	0.87119
seq.15584.9	P36980	CFHR2	CFHR2	-0.0231354	0.613561	0.868619	-0.0202591	0.668025	0.900999	-0.0237408	0.604775	0.861485	-0.0209872	0.657234	0.894943																			-0.0534811	0.284052	0.708428	-0.0460073	0.517855	0.921219	-0.0549631	0.440318	0.853343				0.0647701	0.593103	0.870418
seq.15585.304	Q9UBX5	FBLN5	FBLN5_2	-0.0282977	0.515717	0.815636	0.0708727	0.114139	0.515995	-0.0262547	0.546054	0.828431	0.0700581	0.118758	0.513749																			-0.0161414	0.732798	0.924131	-0.186484	0.00682083	0.434324	0.134489	0.0504678	0.47501				-0.0743269	0.538563	0.850424
seq.15587.20	P14207	FOLR2	FOLR2	-0.0253576	0.543234	0.827574	0.0096582	0.822337	0.951457	-0.0250997	0.54792	0.829045	0.00888362	0.836554	0.952978																			-0.0217426	0.634323	0.891577	0.0014317	0.982192	0.999167	-0.0483693	0.471169	0.870092				-0.0177588	0.868422	0.968393
seq.15588.17	P06280	GLA	GLA	0.0568692	0.167069	0.529863	0.00224113	0.957984	0.990645	0.0569683	0.166923	0.52665	0.00381821	0.928438	0.981498																			0.0762439	0.0938579	0.492937	0.106996	0.0932689	0.75552	0.0409374	0.535329	0.886091				-0.0466754	0.636414	0.888206
seq.15589.1	P02774	GC	GC	0.0566646	0.146609	0.503519	-0.0186489	0.642996	0.889746	0.0562175	0.15031	0.504381	-0.0170895	0.670777	0.899597																			0.0627662	0.14234	0.563733	0.177112	0.00334262	0.308241	-0.054309	0.400155	0.839499				0.00439748	0.96737	0.99277
seq.15591.28	P07203	GPX1	GPX1	0.019917	0.550542	0.831736	-0.0324687	0.344692	0.742464	0.0190469	0.568288	0.840434	-0.0319177	0.353461	0.743994																			0.050674	0.165598	0.593204	0.0171673	0.725862	0.962725	0.0792735	0.146962	0.649386				-0.113036	0.269374	0.680205
seq.15594.47	Q92743	HTRA1	HTRA1	-0.00543573	0.89896	0.973069	-0.00479443	0.913506	0.977554	-0.00557897	0.896463	0.971691	-0.00496553	0.910563	0.979249																			-0.0268155	0.564509	0.857832	-0.0447059	0.513901	0.919069	0.00385091	0.953732	0.987905				0.119674	0.310244	0.71185
seq.15596.7	O94992	HEXIM1	HEXIM1_1	-0.0327661	0.0393252	0.289309	0.00478834	0.770714	0.93765	-0.0326568	0.0402666	0.288015	0.00378684	0.817193	0.946487																			-0.0205134	0.19882	0.635094	-0.0318588	0.155529	0.828219	-0.00908793	0.693806	0.938605				-0.123718	0.0264482	0.296999
seq.15602.43	P08887	IL6R	IL6R_1	-0.0321862	0.473639	0.795451	0.0257133	0.5788	0.864083	-0.0314723	0.484017	0.795768	0.0247481	0.593489	0.869543																			-0.00477079	0.922012	0.976203	-0.00964561	0.888885	0.987918	0.00376128	0.957343	0.98908				-0.176217	0.151803	0.564521
seq.15603.20	P17301	ITGA2	ITGA2_1	0.0496866	0.271464	0.645647	-0.0138963	0.765295	0.936461	0.0493345	0.275545	0.646904	-0.0124129	0.789772	0.942601																			0.0346012	0.483258	0.823684	0.0269842	0.698751	0.958268	0.0289411	0.680838	0.935478				0.10712	0.373791	0.75561
seq.15604.18	P45984	MAPK9	MAPK9_1	-0.0127128	0.542076	0.827018	-0.0167971	0.434598	0.790155	-0.0132091	0.526769	0.817943	-0.0172022	0.424101	0.783268																			0.00612011	0.784678	0.941951	-0.020206	0.445749	0.903307	0.0274805	0.448241	0.857234				-0.164239	0.00475272	0.211319
seq.15606.19	P08727	KRT19	KRT19	-0.0744597	0.095331	0.416359	0.0162542	0.724713	0.92219	-0.0740863	0.0974376	0.415271	0.0141734	0.758437	0.931841																			-0.0857228	0.0799201	0.461994	-0.0543808	0.419724	0.895927	-0.105868	0.133695	0.638406				-0.0688894	0.53915	0.850424
seq.15607.56	P30613	PKLR	PKLR_2	-0.0296339	0.50482	0.811412	-0.0616718	0.177698	0.583385	-0.0315867	0.477001	0.79155	-0.0627162	0.170922	0.574339																			0.00294791	0.951437	0.983924	-0.0557651	0.421217	0.896275	0.0645925	0.352913	0.808779				-0.281171	0.0207493	0.283068
seq.15608.5	P23443	RPS6KB1	RPS6KB1_2	-0.0186213	0.345348	0.70051	0.018232	0.369098	0.755173	-0.0181506	0.357967	0.708912	0.0177219	0.382888	0.764276																			0.00558445	0.786605	0.942086	-0.00624626	0.833483	0.980587	0.017557	0.541821	0.888565				-0.13757	0.0386445	0.326751
seq.15610.72	P28838	LAP3	LAP3_2	-0.00228972	0.905594	0.974566	0.00978314	0.623074	0.885346	-0.0020093	0.917213	0.978459	0.00972152	0.625772	0.885716																			0.0100947	0.609621	0.881317	-0.0127934	0.593926	0.935532	0.033312	0.296488	0.776918				-0.121778	0.0540453	0.372841
seq.15612.5	Q9HAP6	LIN7B	LIN7B_1	-0.0431577	0.101194	0.424882	-0.0335924	0.21624	0.630123	-0.0441658	0.0934113	0.40773	-0.0349469	0.197669	0.602543																			-0.033601	0.24567	0.677148	-0.0855281	0.0627783	0.744844	0.02522	0.466571	0.867748				-0.124144	0.069618	0.416394
seq.15613.16	P16233	PNLIP	PNLIP	-0.0248998	0.583379	0.851415	0.0448433	0.338325	0.734789	-0.0231762	0.61004	0.864068	0.0438737	0.349631	0.740005																			-0.00647582	0.895457	0.972322	-0.00893756	0.898047	0.99043	-0.0109234	0.876251	0.974521				0.0377148	0.749801	0.927198
seq.15614.168	Q8N149	LILRA2	LILRA2	0.0160552	0.71322	0.904596	-0.0164811	0.7144	0.917325	0.015593	0.721487	0.90588	-0.0160025	0.722706	0.916434																			0.0407124	0.392732	0.777356	-0.092727	0.171682	0.843522	0.0868932	0.189364	0.688107				-0.121869	0.302113	0.70748
seq.15615.8	O75022	LILRB3	LILRB3_2	0.0397702	0.385355	0.732911	0.119477	0.0111912	0.297548	0.0432548	0.342556	0.694406	0.120804	0.0103701	0.2798																			0.0615525	0.217727	0.646613	0.0712294	0.310232	0.867024	0.0433109	0.542043	0.888565				0.00705586	0.954401	0.988598
seq.15617.8	Q9UBD3	XCL2	XCL2	-0.0292826	0.49796	0.809282	-0.00686752	0.877638	0.969466	-0.0295333	0.494962	0.803789	-0.00786959	0.86011	0.961943																			-0.0199142	0.670356	0.906185	-0.0364619	0.580792	0.932657	0.00237745	0.971829	0.99165				-0.020671	0.846547	0.964328
seq.15619.49	Q16653	MOG	MOG	0.0288259	0.487176	0.802958	0.117938	0.00563501	0.220704	0.0320916	0.436177	0.768658	0.118874	0.00530616	0.208333																			0.0565393	0.186299	0.61914	-0.0126007	0.831556	0.980587	0.0602342	0.322262	0.788839				-0.0376272	0.758221	0.927875
seq.15620.4	Q8N2Q7	NLGN1	NLGN1_1	0.00569931	0.879411	0.966109	0.0344227	0.373976	0.757526	0.00669818	0.858575	0.960049	0.0346281	0.371827	0.756773																			0.0091776	0.823148	0.953066	0.0610003	0.295292	0.856006	-0.040589	0.501442	0.880681				0.0173985	0.861116	0.968254
seq.15622.13	Q14982	OPCML	OPCML_1	0.0239482	0.499036	0.809322	0.00544988	0.881412	0.970205	0.0241271	0.496463	0.804684	0.00619108	0.865562	0.964319																			0.0448993	0.24358	0.675766	0.0736046	0.182877	0.845349	0.0109565	0.845373	0.970002				-0.0380592	0.689637	0.906894
seq.15623.1	Q15116	PDCD1	PDCD1_1	0.0562285	0.204328	0.574817	-0.000175322	0.996937	0.99966	0.0562699	0.204656	0.570673	0.00148879	0.973992	0.993911																			0.0425159	0.38044	0.771878	-0.0631867	0.359378	0.880708	0.157266	0.0224302	0.362314				0.200688	0.0820565	0.443787
seq.15626.223	P98160	HSPG2	HSPG2	0.0259176	0.568124	0.842081	0.0689773	0.140075	0.548003	0.0277884	0.540172	0.824836	0.0697687	0.135998	0.535468																			0.028467	0.565301	0.858057	-0.0677932	0.335794	0.872073	0.115334	0.101723	0.590482				-0.0144865	0.906253	0.978005
seq.15627.83	P31749	AKT1	AKT1_1	-0.0309743	0.0666329	0.358212	0.0264281	0.12929	0.530338	-0.0302387	0.073121	0.365104	0.0255008	0.142508	0.542846																			-0.0187388	0.27612	0.701603	-0.0182111	0.471085	0.911386	-0.0171828	0.468355	0.869129				-0.125175	0.0277936	0.296999
seq.15631.18	P11464	PSG1	PSG1	0.0825193	0.0651948	0.35412	0.0277869	0.547882	0.850121	0.0832885	0.0629876	0.343465	0.0300555	0.514772	0.832731																			0.00534803	0.913762	0.975063	-0.0608732	0.385021	0.883983	0.0573324	0.415785	0.84713				0.282699	0.01769	0.277109
seq.15633.6	P02753	RBP4	RBP4_1	0.00551462	0.900262	0.973267	-0.0466205	0.303998	0.709815	0.00414785	0.924927	0.981371	-0.0464908	0.306065	0.70515																			-0.0180379	0.705849	0.917122	0.0125234	0.85087	0.981995	-0.0571303	0.408207	0.841938				0.102452	0.39569	0.77323
seq.15634.139	O75093	SLIT1	SLIT1	0.068861	0.0873511	0.401738	-0.00266584	0.948862	0.987602	0.0688571	0.0879068	0.399098	-0.000112033	0.997846	0.998505																			0.0831975	0.0608548	0.41077	0.110176	0.0890329	0.75552	0.0531365	0.379338	0.825456				0.0109584	0.916993	0.979995
seq.15635.4	Q9H3U7	SMOC2	SMOC2	-0.0228439	0.584973	0.85276	-0.00964091	0.82301	0.951536	-0.0231275	0.580847	0.850573	-0.0103158	0.811056	0.946012																			-0.031267	0.494026	0.825605	-0.0145969	0.830606	0.980587	-0.0438797	0.516631	0.886091				0.0226097	0.844671	0.963772
seq.15636.49	Q8WY21	SORCS1	SORCS1	0.0663718	0.0807997	0.38956	0.04558	0.245066	0.66049	0.0676614	0.0750659	0.37201	0.0475301	0.224618	0.63438																			0.083294	0.0439277	0.355571	0.106002	0.0895257	0.75552	0.0634688	0.273712	0.760689				0.00939129	0.929322	0.982006
seq.15637.38	Q9UPU3	SORCS3	SORCS3_1	0.0697158	0.0797307	0.387742	0.0103897	0.800374	0.944867	0.0700847	0.0785733	0.380084	0.0125754	0.759159	0.931841																			0.0340342	0.429684	0.798019	-0.00404157	0.948675	0.995247	0.072425	0.221295	0.720668				0.170649	0.110273	0.501889
seq.15640.54	Q01995	TAGLN	TAGLN_1	0.041698	0.176927	0.543035	0.0984192	0.00191274	0.157605	0.0445764	0.145375	0.499789	0.0997863	0.00164195	0.147627																			0.0380583	0.252097	0.68323	0.0488904	0.416321	0.89565	0.0548738	0.375473	0.822139				0.126292	0.238146	0.661675
seq.15641.20	Q8IYR6	TMEFF1	TMEFF1	0.0308592	0.288726	0.656659	-0.00293719	0.922074	0.979894	0.0308008	0.290367	0.655366	-0.00196185	0.947923	0.987169																			0.0486432	0.119756	0.532053	0.0306818	0.482278	0.911386	0.0655854	0.150561	0.651967				-0.0863451	0.307646	0.710671
seq.15644.1	P43251	BTD	BTD_1	-0.0287902	0.520638	0.817795	-0.0624983	0.175902	0.582797	-0.0306075	0.494465	0.80334	-0.0634305	0.16998	0.572759																			-0.0580682	0.236475	0.668452	-0.0588842	0.400192	0.890411	-0.0549236	0.434618	0.850238				0.0434051	0.709752	0.912168
seq.15653.9	Q03692	COL10A1	COL10A1	-0.00483511	0.913095	0.97708	0.0441475	0.333528	0.729896	-0.0034216	0.938478	0.98512	0.0440307	0.335573	0.730018																			0.0171849	0.72291	0.920727	0.118877	0.0920864	0.75552	-0.0629901	0.369779	0.818579				-0.0981832	0.408044	0.782545
seq.15666.21	P12643	BMP2	BMP2	0.051724	0.222532	0.595468	0.0515667	0.23787	0.65213	0.0538009	0.204655	0.570673	0.0537725	0.218493	0.630432																			0.0746085	0.105619	0.50654	0.151353	0.0185376	0.61847	-0.0182627	0.784533	0.954463				-0.0373094	0.74555	0.926476
seq.15667.39	P12644	BMP4	BMP4_1	-0.0114418	0.772307	0.922639	0.0535135	0.188967	0.596717	-0.00990694	0.80211	0.933893	0.0532097	0.192115	0.595905																			-0.00805517	0.851523	0.961892	-0.0321099	0.614981	0.94292	0.00732973	0.898755	0.981181				0.0134536	0.896987	0.975623
seq.15668.19	P34820	BMP8B	BMP8B	-0.0726296	0.076917	0.381088	-0.0623642	0.141001	0.549594	-0.0745296	0.0692673	0.357356	-0.0646921	0.126055	0.519674																			-0.0754165	0.0863023	0.476658	-0.097421	0.125298	0.799539	-0.0531869	0.384801	0.828392				-0.0578463	0.634017	0.887737
seq.15669.7	P15056	BRAF	BRAF	-0.0286877	0.28098	0.651257	-0.0185235	0.499839	0.826072	-0.0292048	0.272844	0.643674	-0.0193534	0.480909	0.813906																			-0.0277861	0.327316	0.738179	-0.0292712	0.433963	0.901545	-0.0267486	0.531136	0.886091				-0.0677483	0.371988	0.754411
seq.15670.15	Q7Z5L3	C1QL2	C1QL2_1	-0.0660809	0.114183	0.449878	-0.0105976	0.806202	0.946524	-0.0664632	0.112625	0.442544	-0.0127222	0.768119	0.934884																			-0.0627921	0.162747	0.589435	-0.0364855	0.572596	0.93008	-0.0930365	0.16096	0.663232				-0.0295447	0.803843	0.94758
seq.15674.3	P11912	CD79A	CD79A_1	0.0242867	0.521814	0.817795	0.0122871	0.753439	0.93189	0.0246751	0.515767	0.81424	0.0130675	0.738606	0.924526																			0.0554101	0.169461	0.596387	0.141638	0.0128816	0.540623	-0.0306374	0.592151	0.904921				-0.164388	0.141994	0.548187
seq.15675.3	P17676	CEBPB	CEBPB_1	-0.0619783	0.155372	0.513967	-0.0661789	0.141316	0.54994	-0.0639772	0.142147	0.495237	-0.0681747	0.129447	0.525651																			-0.0716712	0.13128	0.545965	-0.0284959	0.674845	0.952707	-0.113852	0.088663	0.561173				0.00668046	0.95555	0.98921
seq.15678.71	Q9UBU2	DKK2	DKK2_1	0.0112405	0.748117	0.91275	0.116237	0.00120395	0.157605	0.0146063	0.67358	0.889326	0.116685	0.00117006	0.14691																			0.0338574	0.36738	0.763728	0.0718396	0.179796	0.845349	-0.0160252	0.771738	0.952471				-0.123328	0.251953	0.672905
seq.15686.49	P55103	INHBC	INHBC_1	-0.0102193	0.822847	0.943561	-0.0424588	0.366798	0.754616	-0.0114542	0.801984	0.933893	-0.0428101	0.36353	0.752357																			-0.00550723	0.911954	0.974858	-0.0109832	0.874151	0.983962	0.00100892	0.988599	0.997134				-0.0688727	0.577592	0.863951
seq.15688.30	P49257	LMAN1	LMAN1	0.00563345	0.887714	0.96971	-0.028259	0.491685	0.821741	0.00485759	0.903188	0.974708	-0.0281167	0.494487	0.821514																			0.02794	0.515318	0.836161	0.0220578	0.717231	0.961013	0.0643358	0.266584	0.754405				-0.110838	0.337355	0.73483
seq.15692.300	Q96S42	NODAL	NODAL	0.0768672	0.0602875	0.342384	0.101561	0.0158188	0.336959	0.0794558	0.0510086	0.313584	0.103666	0.0135439	0.306219																			0.0708406	0.101294	0.500599	0.0570624	0.335276	0.872073	0.0570676	0.369906	0.818579				0.14552	0.22069	0.644085
seq.15693.9	P06401	PGR	PGR	-0.04427	0.0453366	0.304122	-0.0309441	0.175319	0.582797	-0.0452026	0.0408799	0.288015	-0.0323303	0.15562	0.55935																			-0.0304129	0.187713	0.620958	-0.0256009	0.369306	0.88307	-0.0364589	0.342065	0.800963				-0.191303	0.00570212	0.218886
seq.15698.6	P40222	TXLNA	TXLNA_1	-0.0273558	0.464046	0.787802	0.0353773	0.358425	0.750283	-0.0263451	0.480998	0.794603	0.034558	0.370125	0.75568																			0.00164143	0.968246	0.988879	0.00638316	0.911381	0.993021	-0.00919173	0.878417	0.975201				-0.151221	0.119001	0.517566
seq.16015.19	P24298	GPT	GPT_1	-0.124199	0.00550683	0.139193	-0.106271	0.0214139	0.338229	-0.127377	0.00424997	0.125348	-0.110178	0.0163336	0.31932																			-0.124892	0.0104822	0.212261	-0.0914793	0.191181	0.845349	-0.162901	0.018603	0.332163				-0.1663	0.176211	0.592985
seq.16021.30	P55286	CDH8	CDH8	-0.0524929	0.23979	0.611709	0.00815937	0.859426	0.964678	-0.0523025	0.242189	0.609496	0.00654104	0.887105	0.970916																			-0.0447698	0.352924	0.753253	-0.0112634	0.871229	0.982964	-0.0784951	0.238775	0.736754				-0.114751	0.350591	0.742889
seq.16035.8	P35916	FLT4	FLT4_1	0.0325404	0.352694	0.70529	0.0675028	0.0611585	0.443801	0.0345181	0.323128	0.678468	0.0685614	0.0573399	0.427171																			0.0499079	0.177538	0.605108	0.116958	0.0236161	0.640751	-0.0196545	0.721827	0.946464				-0.0689075	0.51183	0.840314
seq.16043.30	P29353	SHC1	SHC1_1	-0.0361778	0.026935	0.247442	0.00560321	0.740263	0.926094	-0.0360481	0.027703	0.247932	0.0044977	0.789427	0.942601																			-0.0182219	0.280076	0.704786	-0.0241046	0.360121	0.881546	-0.012271	0.565251	0.896332				-0.146281	0.00643981	0.222415
seq.16049.43	P78380	OLR1	OLR1_1	-0.035275	0.440565	0.773247	-0.0162361	0.730704	0.923444	-0.035775	0.434734	0.767953	-0.0173332	0.71352	0.913421																			-0.0469255	0.346634	0.749181	-0.0517436	0.465747	0.910102	-0.0425004	0.548214	0.890267				0.0324807	0.793279	0.944251
seq.16055.3	Q9BXR6	CFHR5	CFHR5_1	0.00970302	0.821579	0.942706	-0.0020672	0.962836	0.991415	0.00965193	0.822761	0.943451	-0.0017712	0.9682	0.991751																			-0.0103771	0.825139	0.953575	-0.038303	0.574614	0.930595	0.00516895	0.939296	0.98609				0.133751	0.26205	0.675806
seq.16057.6	P11717	IGF2R	IGF2R_1	0.0533695	0.222	0.594584	-0.0150312	0.738878	0.925562	0.0529828	0.226007	0.595758	-0.0134064	0.76622	0.934776																			0.067507	0.157497	0.58292	0.117952	0.0859452	0.75552	0.0071631	0.914833	0.983843				-0.0809348	0.48621	0.829797
seq.16060.99	Q14112	NID2	NID2_1	0.0346041	0.386138	0.733156	0.0797138	0.0524764	0.428382	0.0369362	0.353747	0.703856	0.0808465	0.0493571	0.415684																			0.0682671	0.116194	0.526491	-0.00121611	0.984612	0.99918	0.134682	0.0257347	0.382308				-0.193209	0.0778606	0.434801
seq.16070.7	Q9Y5W5	WIF1	WIF1_1	0.0540302	0.185319	0.553091	0.0975467	0.0198694	0.338229	0.0564801	0.164314	0.523176	0.0990257	0.0180088	0.326468																			0.00538176	0.89954	0.972322	0.00672154	0.911812	0.993021	0.0133702	0.830044	0.967091				0.233313	0.0561691	0.380176
seq.16074.12	O75791	GRAP2	GRAP2_1	-0.0665664	0.0308588	0.258296	-0.0478959	0.132416	0.536274	-0.0680082	0.0272567	0.246778	-0.0499816	0.115112	0.508789																			-0.0778607	0.0159312	0.252851	-0.0646016	0.172115	0.843522	-0.0917026	0.0392301	0.448652				0.0533871	0.56512	0.859305
seq.16079.2	P42680	TEC	TEC_1	-0.0483907	0.00532667	0.138752	0.000507689	0.977471	0.995987	-0.0484189	0.00536791	0.136058	-0.000977202	0.956366	0.989476																			-0.0388661	0.0290451	0.315341	-0.0270456	0.27296	0.852629	-0.0513993	0.0466537	0.46097				-0.0858367	0.138675	0.547826
seq.16081.38	O60218	AKR1B10	AKR1B10	-0.0942669	0.0336968	0.268887	-0.104351	0.0225316	0.341253	-0.0973727	0.0276167	0.247463	-0.107345	0.0185375	0.326518																			-0.0895437	0.0652917	0.425067	-0.0922178	0.189055	0.845349	-0.0901128	0.184153	0.683422				-0.180194	0.134594	0.542721
seq.16288.17	P54764	EPHA4	EPHA4_1	0.0872602	0.0287825	0.252627	0.00072875	0.985906	0.998131	0.0873585	0.0288389	0.24957	0.00340782	0.933934	0.982343																			0.0944868	0.0314294	0.322938	0.106851	0.0706844	0.75552	0.0870447	0.17037	0.667292				0.0936944	0.369963	0.753431
seq.16292.288	P09681	GIP	GIP_1	0.0116106	0.796971	0.932381	-0.0294049	0.527376	0.838064	0.0107719	0.811548	0.938068	-0.0290745	0.532608	0.843603																			0.00181539	0.970589	0.989462	-0.0152402	0.829085	0.980587	0.0304542	0.667677	0.933204				0.0763937	0.53023	0.847818
seq.16293.1	P01286	GHRH	GHRH_1	-0.060791	0.109247	0.440433	0.00838279	0.830632	0.953386	-0.0605929	0.11095	0.439041	0.00638272	0.870487	0.966114																			-0.0574095	0.153492	0.574593	-0.0740697	0.187421	0.845349	-0.0548408	0.377627	0.822918				-0.0558227	0.614063	0.879216
seq.16296.43	O75473	LGR5	LGR5_1	-0.02884	0.512346	0.815132	0.0209499	0.644401	0.890283	-0.0282385	0.521728	0.816996	0.0200493	0.659044	0.896403																			-0.0456456	0.340429	0.7452	-0.0198571	0.77806	0.972758	-0.0852613	0.210428	0.710364				0.0690337	0.569759	0.861543
seq.16297.14	Q8WZ75	ROBO4	ROBO4_1	-0.0420817	0.359342	0.710587	-0.0276921	0.559123	0.854167	-0.0428949	0.350659	0.700105	-0.0289751	0.541293	0.847556																			-0.0442996	0.376212	0.770016	-0.125357	0.0769347	0.75552	0.0128751	0.85714	0.971463				-0.0955445	0.435213	0.799426
seq.16298.84	Q9UNK4	PLA2G2D	PLA2G2D	0.0343466	0.436987	0.772972	0.0390244	0.392027	0.768402	0.0354	0.423349	0.758264	0.0400166	0.380466	0.762166																			0.0350759	0.463106	0.814694	0.0288096	0.671628	0.952015	0.0345735	0.612056	0.911266				0.0242266	0.843516	0.963772
seq.16299.13	Q495A1	TIGIT	TIGIT_1	-0.142899	0.0016002	0.0782088	-0.0239021	0.610273	0.880408	-0.143633	0.00153156	0.0743829	-0.0279123	0.548118	0.850987																			-0.14387	0.00352974	0.145738	-0.150638	0.0321879	0.692707	-0.138896	0.047422	0.461858				-0.146943	0.232649	0.655648
seq.16300.4	Q9NZC2	TREM2	TREM2_2	-0.0320921	0.400465	0.745945	-0.0404036	0.304513	0.709934	-0.033287	0.383326	0.730814	-0.0414244	0.292804	0.697061																			-0.0393086	0.343457	0.746542	-0.0355671	0.563074	0.926633	-0.0635081	0.351094	0.80747				0.0469838	0.655149	0.893823
seq.16302.11	Q96DR5	BPIFA2	BPIFA2_1	-0.0612645	0.178824	0.546449	0.0265611	0.572183	0.860874	-0.0605519	0.184446	0.547571	0.0247041	0.599204	0.87339																			-0.0660103	0.183824	0.614576	-0.0158168	0.818732	0.980587	-0.121897	0.0861249	0.554186				-0.112305	0.335066	0.734143
seq.16304.6	Q9BXB1	LGR4	LGR4	0.0911725	0.0469886	0.308139	-0.0258998	0.585052	0.867339	0.0903303	0.0494113	0.309778	-0.0222641	0.638035	0.887081																			0.0294407	0.557766	0.85555	0.018786	0.792811	0.975618	0.0360382	0.613788	0.912326				0.217848	0.0725835	0.426518
seq.16305.10	P55287	CDH11	CDH11_1	-0.000662384	0.988339	0.999012	-0.0116997	0.802291	0.944867	-0.00100075	0.982407	0.994646	-0.0117304	0.80207	0.944181																			-0.00617933	0.900949	0.972322	-0.0944901	0.171807	0.843522	0.0800437	0.26015	0.750869				0.0588595	0.623902	0.881692
seq.16307.22	Q6UXZ4	UNC5D	UNC5D_1	0.0122436	0.748348	0.912752	0.000211489	0.995712	0.999652	0.0122605	0.748372	0.916029	0.000587489	0.988105	0.997427																			0.0356942	0.390244	0.777356	0.0250409	0.657798	0.948939	0.0526532	0.367475	0.818184				-0.0715765	0.481656	0.829715
seq.16308.14	Q7Z6A9	BTLA	BTLA	0.0138669	0.762455	0.919422	0.0103103	0.827446	0.95251	0.0141764	0.757655	0.919442	0.0107442	0.82055	0.946849																			0.0283553	0.571068	0.860752	0.049163	0.489799	0.912067	-0.0657031	0.354761	0.809882				-0.00876051	0.943396	0.985759
seq.16309.30	Q9UK85	DKKL1	DKKL1_1	-0.0433307	0.311679	0.673564	-0.00698628	0.874537	0.967478	-0.0435678	0.30974	0.668975	-0.00831146	0.851054	0.960188																			0.017093	0.719951	0.920641	-0.0621933	0.35001	0.874883	-0.0675029	0.295531	0.776918				-0.168918	0.154625	0.565198
seq.16312.45	P55285	CDH6	CDH6_1	-0.0884209	0.0460956	0.305726	-0.035167	0.443506	0.79513	-0.0894965	0.0436808	0.296373	-0.0378805	0.407856	0.775171																			-0.0929347	0.0551571	0.389738	-0.0759544	0.268847	0.852629	-0.107722	0.125455	0.630404				-0.0630966	0.599279	0.873482
seq.16315.105	P17948	FLT1	FLT1_1	-0.0275757	0.54139	0.826925	-0.0860858	0.0640575	0.448043	-0.0301039	0.504058	0.807993	-0.0870159	0.0615125	0.437441																			-0.0392866	0.427825	0.797496	-0.0158474	0.818935	0.980587	-0.0511837	0.475271	0.871349				-3.09587e-05	0.999792	0.999836
seq.16317.20	P32926	DSG3	DSG3_2	0.0169268	0.676312	0.892374	0.0676049	0.105373	0.50703	0.0189063	0.640561	0.877181	0.0681884	0.102844	0.495302																			0.0303958	0.48673	0.823684	0.0777434	0.206175	0.848224	-0.0267146	0.667214	0.933126				-0.0669838	0.567548	0.860319
seq.16318.12	P37023	ACVRL1	ACVRL1_1	0.120766	0.00306704	0.11752	0.112335	0.00760418	0.257512	0.125086	0.00203173	0.0913653	0.117234	0.00499478	0.205625																			0.104136	0.0128323	0.234895	0.0963761	0.112887	0.777301	0.087355	0.147028	0.649386				0.446311	0.000154237	0.0575948
seq.16320.139	Q9NPF0	CD320	CD320	-0.0216444	0.6366	0.878006	0.0219889	0.641478	0.889644	-0.021028	0.64665	0.879105	0.0213436	0.651702	0.892893																			0.000848739	0.986491	0.995698	0.0249761	0.723507	0.961817	-0.039454	0.583393	0.901701				-0.205351	0.0845226	0.447335
seq.16322.10	Q8WU39	MZB1	MZB1_1	0.0767317	0.0757537	0.378249	0.00517029	0.907761	0.976471	0.0769489	0.0753542	0.372425	0.00753013	0.865758	0.964319																			0.0939932	0.0481316	0.368318	0.0993577	0.129027	0.80133	0.0944156	0.168969	0.666816				0.0782904	0.460825	0.817611
seq.16323.8	Q9Y4C0	NRXN3	NRXN3_1	-0.0212451	0.586099	0.853166	0.0394365	0.326798	0.723184	-0.0201254	0.606175	0.862329	0.0388193	0.335001	0.729556																			-0.0120699	0.777815	0.940011	-0.0179425	0.778982	0.973136	-0.0111479	0.85199	0.970563				-0.0402039	0.691945	0.907136
seq.16324.38	Q15399	TLR1	TLR1_2	-0.075924	0.0928193	0.412059	-0.0446505	0.338699	0.734789	-0.0771855	0.0876533	0.399098	-0.0468636	0.314544	0.714995																			-0.0911544	0.0646751	0.423575	-0.0716519	0.303627	0.861676	-0.106136	0.13295	0.637618				0.0358778	0.771824	0.934112
seq.16536.3	P17096	HMGA1	HMGA1	-0.0598669	0.166396	0.528647	-0.0119153	0.789638	0.944867	-0.060423	0.16323	0.522043	-0.0143979	0.747133	0.928816																			-0.049993	0.292251	0.712503	-0.0742328	0.270921	0.852629	0.0590487	0.394472	0.83628				-0.0903712	0.417105	0.789395
seq.16551.14	P51692	STAT5B	STAT5B	-0.0875891	0.051583	0.317652	-0.00742449	0.873185	0.967287	-0.0878931	0.0511202	0.313741	-0.0102101	0.825841	0.949541																			-0.101775	0.036732	0.338725	-0.0878463	0.204261	0.848224	-0.11793	0.0894657	0.564292				0.0242153	0.843816	0.963772
seq.16558.2	Q99972	MYOC	MYOC	-0.0157209	0.707828	0.903861	-0.0195399	0.651425	0.893309	-0.0162989	0.697969	0.896081	-0.0200397	0.643562	0.887653																			-0.0125558	0.786054	0.942086	-0.00762599	0.908001	0.992754	-0.0114652	0.866097	0.97251				-0.010344	0.92122	0.980293
seq.16561.9	P04217	A1BG	A1BG	-0.0837095	0.0553002	0.327838	0.0458138	0.309692	0.711337	-0.0824609	0.059154	0.337426	0.0432849	0.336059	0.730391																			-0.0861066	0.0710327	0.439281	-0.00327528	0.961631	0.995843	-0.172827	0.0121539	0.275733				-0.127904	0.27302	0.683513
seq.16583.8	P50583	NUDT2	NUDT2	-0.0123536	0.498792	0.809307	-0.0151553	0.42091	0.782302	-0.0128021	0.483682	0.79558	-0.0155479	0.409441	0.775891																			0.00135548	0.945	0.980813	0.0266998	0.339644	0.872073	-0.0253057	0.367441	0.818184				-0.118977	0.0212358	0.283199
seq.16585.16	Q9C0J1	B3GNT4	B3GNT4	0.0194945	0.667602	0.88977	-0.0414442	0.37595	0.758639	0.0182245	0.688301	0.893651	-0.0408412	0.383592	0.764368																			-0.00573135	0.907416	0.973982	-0.0857212	0.224795	0.850716	0.0548336	0.432942	0.850238				0.246777	0.0409075	0.332974
seq.16587.1	P05814	CSN2	CSN2	-0.0636271	0.163527	0.524798	-0.0269404	0.567634	0.858819	-0.0644702	0.158486	0.516141	-0.0289384	0.539039	0.846314																			-0.080453	0.106242	0.508408	-0.0965913	0.172294	0.843522	-0.0668482	0.350462	0.807182				0.0402967	0.744458	0.926124
seq.16588.10	P11021	HSPA5	HSPA5	0.0331979	0.415586	0.755753	0.056181	0.18128	0.587206	0.0349161	0.391688	0.737162	0.0572944	0.173123	0.576727																			0.0291565	0.508728	0.832507	0.013111	0.834806	0.980587	0.0450282	0.478742	0.872598				0.0698105	0.541179	0.850565
seq.16591.71	Q9BZP6	CHIA	CHIA	0.0121408	0.789835	0.929378	-0.000925116	0.984271	0.997984	0.0121243	0.790495	0.928538	-0.000422952	0.992821	0.9975																			0.021103	0.671207	0.906185	0.00570293	0.935806	0.995247	-0.0563262	0.425205	0.849189				-0.0490685	0.691972	0.907136
seq.16593.3	Q13158	FADD	FADD	0.0451911	0.30275	0.669073	0.00365032	0.935702	0.984476	0.0453388	0.30189	0.66293	0.00505875	0.911016	0.979249																			0.0412618	0.389334	0.777356	-0.00742348	0.912335	0.99318	0.0878138	0.201688	0.705833				-0.00265703	0.981414	0.995
seq.16594.44	Q9NVQ4	FAIM	FAIM_2	-0.0721832	0.103682	0.429405	-0.080401	0.0787102	0.472134	-0.0746541	0.0917921	0.405133	-0.0827704	0.0699115	0.448155																			-0.0948987	0.0506392	0.378049	-0.173985	0.0113993	0.535769	0.00636632	0.925563	0.984311				0.0375856	0.742445	0.924907
seq.16596.25	O76003	GLRX3	GLRX3	-0.0199326	0.351457	0.703977	-0.00968731	0.66064	0.896781	-0.0202299	0.344931	0.696072	-0.0103077	0.640584	0.887204																			-0.00803314	0.722492	0.920727	-0.0259111	0.412874	0.894926	0.0123062	0.706344	0.943528				-0.110159	0.0925786	0.464311
seq.16597.11	Q86SX6	GLRX5	GLRX5	0.0228622	0.614854	0.869581	-0.0125777	0.788549	0.944867	0.0226084	0.619211	0.867141	-0.0120713	0.797074	0.943445																			0.0322828	0.515063	0.836059	-0.000585469	0.993216	0.999459	0.12776	0.0741653	0.526958				-0.0110969	0.926713	0.98129
seq.16599.38	Q9HCN4	GPN1	GPN1	0.00939016	0.752995	0.915312	0.0346953	0.25897	0.671387	0.0103412	0.728945	0.907658	0.0349938	0.255521	0.664552																			0.0406933	0.17167	0.598096	0.0296539	0.545984	0.922852	0.0425082	0.306951	0.779143				-0.114494	0.245968	0.66872
seq.16605.2	P0C862	C1QTNF9	C1QTNF9_1	0.0340496	0.454437	0.782272	-0.0196448	0.675819	0.905063	0.0332926	0.465334	0.785237	-0.0181679	0.69935	0.908522																			0.0485805	0.32515	0.736014	0.0825647	0.237943	0.851233	0.00865356	0.901785	0.981641				0.0147563	0.901838	0.977346
seq.16606.85	P15121	AKR1B1	AKR1B1_1	-0.00340286	0.885667	0.968697	0.00998753	0.682297	0.906205	-0.00311752	0.895332	0.971622	0.00989193	0.68561	0.902725																			0.0112722	0.641075	0.894615	0.0121088	0.69493	0.956464	0.00843755	0.830067	0.967091				-0.104919	0.206922	0.630487
seq.16607.78	P06396	GSN	GSN_1	0.116239	0.0101411	0.17221	0.0252907	0.588692	0.868875	0.117073	0.0096961	0.162662	0.028881	0.534693	0.843603																			0.114976	0.0198984	0.272375	0.0876966	0.214767	0.850397	0.146352	0.0396908	0.449949				0.17348	0.148924	0.559523
seq.16609.106	Q6UWL6	KIRREL2	KIRREL2_1	0.0422048	0.315607	0.677031	0.150646	0.00047504	0.119333	0.0465262	0.263161	0.633818	0.152052	0.00042186	0.105974																			0.0554786	0.207861	0.63893	0.0364994	0.558724	0.925912	0.0725752	0.246337	0.743539				-0.00510076	0.966265	0.992701
seq.16610.13	Q7Z4F1	LRP10	LRP10	0.0109819	0.760444	0.918408	0.0529886	0.153227	0.560138	0.0125215	0.72794	0.907658	0.0533726	0.15083	0.551891																			0.0382742	0.33281	0.738759	0.0320915	0.587008	0.93406	0.044652	0.416548	0.847167				-0.0958248	0.295933	0.702467
seq.16612.28	O75056	SDC3	SDC3	-0.0401788	0.364062	0.714968	-0.0689523	0.130839	0.533741	-0.0421473	0.34057	0.693562	-0.0702104	0.124169	0.518421																			-0.0871115	0.0691797	0.435264	-0.0653692	0.350834	0.876046	-0.105427	0.108699	0.604306				0.129001	0.275308	0.685126
seq.16613.3	Q12864	CDH17	CDH17	-0.0130821	0.77201	0.922516	0.0705959	0.128971	0.53022	-0.0110555	0.806393	0.934325	0.0702568	0.131361	0.527747																			-0.00180594	0.970718	0.989462	-0.00852643	0.901066	0.991314	0.013515	0.847271	0.970321				-0.0195765	0.873101	0.968764
seq.16614.27	Q2MKA7	RSPO1	RSPO1_1	-0.0137142	0.667091	0.889561	0.124517	0.000135637	0.0617573	-0.0101314	0.747362	0.915817	0.124206	0.000143879	0.0604419																			0.0213314	0.532022	0.843767	0.0467594	0.418155	0.89565	0.00279255	0.962215	0.990679				-0.111301	0.248053	0.669968
seq.16616.137	P13929	ENO3	ENO3	-0.0155777	0.721757	0.906395	-0.100912	0.0248963	0.351498	-0.0185049	0.671108	0.888429	-0.101479	0.0242818	0.331881																			-0.0222476	0.643925	0.896082	-0.0258737	0.706207	0.960243	-0.0213779	0.757585	0.950632				-0.0695074	0.540839	0.850424
seq.16617.14	P31944	CASP14	CASP14	0.047759	0.288436	0.656659	-0.00521441	0.910653	0.977184	0.0476457	0.290334	0.655366	-0.00362873	0.93778	0.983512																			0.0707306	0.149584	0.570349	0.102692	0.14259	0.816561	0.0190979	0.788195	0.955441				-0.0339717	0.78078	0.937683
seq.16618.7	Q07108	CD69	CD69	0.0301733	0.31924	0.680162	0.0161229	0.605879	0.877386	0.0305844	0.313208	0.671291	0.0169132	0.588447	0.865951																			0.0449475	0.174189	0.60169	0.0227713	0.639294	0.946249	0.0634683	0.156266	0.657708				-0.0313126	0.706912	0.910236
seq.16620.26	O60449	LY75	LY75	0.0101279	0.814529	0.939048	-0.0842576	0.0579276	0.436193	0.00770421	0.858056	0.959956	-0.0840213	0.0589973	0.429795																			0.0157683	0.737698	0.925468	0.0307051	0.645331	0.946249	0.0107726	0.873748	0.97328				0.0248561	0.823472	0.95558
seq.16621.77	Q8NCW5	NAXE	NAXE	0.00912879	0.632002	0.875721	-0.0200389	0.30773	0.711083	0.00855833	0.653579	0.880584	-0.0197765	0.314718	0.714995																			0.0161649	0.423035	0.794075	0.000528501	0.985293	0.99918	0.0325379	0.259463	0.750869				-0.0424685	0.470588	0.822025
seq.16746.12	P09529	INHBB	INHBB_2	-0.0645114	0.157372	0.515923	-0.0133899	0.776112	0.939511	-0.0649791	0.154976	0.5117	-0.0154767	0.74223	0.926357																			-0.0787009	0.11521	0.526491	0.0867597	0.218991	0.850716	-0.189873	0.00726254	0.233425				-0.0174033	0.884541	0.972777
seq.16748.1	P12645	BMP3	BMP3_1	-0.0414781	0.362901	0.714402	-0.0612028	0.19278	0.601714	-0.043344	0.341574	0.693753	-0.0625773	0.183244	0.5873																			-0.039785	0.424984	0.79493	0.0169838	0.809544	0.979819	-0.121543	0.0882293	0.560553				-0.0558459	0.648927	0.891785
seq.16749.79	P55107	GDF10	GDF10_1	-0.0586498	0.199743	0.570692	-0.0638063	0.175587	0.582797	-0.0611744	0.18099	0.542375	-0.0662786	0.159452	0.56317																			-0.0747238	0.135345	0.552683	-0.0432745	0.53976	0.921567	-0.11329	0.112502	0.610712				-0.0130082	0.912424	0.978982
seq.16751.15	P16860	NPPB	NPPB_1	0.0681467	0.107328	0.435829	0.0945397	0.0300606	0.365595	0.0704233	0.0948693	0.411276	0.0963091	0.0268875	0.34142																			0.102717	0.0209455	0.278269	0.0954897	0.111002	0.773085	0.114493	0.0839487	0.553115				-0.0124605	0.918268	0.980012
seq.16753.46	P12110	COL6A2	COL6A2	0.0105453	0.782904	0.929282	0.0534319	0.175457	0.582797	0.0118247	0.757212	0.919442	0.0537314	0.17359	0.57708																			-0.00902168	0.82693	0.954186	0.00919827	0.876609	0.984445	0.0493784	0.429346	0.850145				0.0118695	0.918836	0.980012
seq.16754.40	O14936	CASK	CASK	0.0336109	0.463002	0.787367	-0.0861594	0.0678264	0.452993	0.0310521	0.496923	0.804684	-0.0851663	0.0713413	0.452179																			0.0204469	0.682903	0.908604	-0.0238046	0.735924	0.963919	0.0535156	0.453718	0.857856				0.0643866	0.599484	0.873482
seq.16755.195	Q9NR23	GDF3	GDF3	0.00917202	0.834698	0.949379	-0.0921456	0.0415109	0.39867	0.00672098	0.878115	0.967055	-0.0919553	0.0422182	0.397364																			0.0231397	0.62817	0.888241	-0.0033241	0.961204	0.995843	0.0536483	0.429731	0.850238				-0.0730331	0.545829	0.852017
seq.16756.30	Q7Z4P5	GDF7	GDF7_1	0.00737562	0.870556	0.963391	-0.0747121	0.1081	0.511213	0.00470377	0.917152	0.978459	-0.0745337	0.10955	0.502223																			0.00839821	0.86476	0.963352	-0.0323627	0.644816	0.946249	0.0472786	0.49979	0.879887				-0.0206762	0.868307	0.968393
seq.16758.96	P51858	HDGF	HDGF_1	-0.0334145	0.258975	0.633098	-0.0469608	0.12369	0.524676	-0.0347999	0.239259	0.607767	-0.048028	0.115419	0.508789																			-0.0169536	0.598781	0.878007	-0.0488178	0.254088	0.852629	0.0254411	0.600302	0.909387				-0.187961	0.0164126	0.274234
seq.16760.2	Q9NPH9	IL26	IL26	0.0113027	0.803891	0.93361	0.00637489	0.891959	0.972217	0.0114968	0.80088	0.933655	0.00672747	0.886183	0.970718																			0.00117234	0.981117	0.993593	-0.0742197	0.295112	0.855847	0.0859457	0.227505	0.724869				0.0730677	0.554734	0.855625
seq.16763.11	O14960	LECT2	LECT2_1	-0.0560826	0.204758	0.574942	-0.0972502	0.0326257	0.368493	-0.0589759	0.18089	0.542299	-0.0990799	0.0294461	0.351089																			-0.0780216	0.106288	0.508408	-0.0903917	0.194489	0.845349	-0.0569012	0.395555	0.83628				-0.0383187	0.732466	0.921468
seq.16765.52	P02775	PPBP	PPBP_1	0.00676695	0.821258	0.942706	0.047854	0.120805	0.520704	0.00815454	0.785211	0.927001	0.0481041	0.119399	0.514768																			0.0193701	0.545936	0.850562	0.0609147	0.190468	0.845349	-0.0252051	0.565027	0.896332				-0.0731084	0.408191	0.782545
seq.16768.3	P14923	JUP	JUP_1	0.109144	0.016521	0.205641	-0.0575181	0.221187	0.637378	0.107564	0.0181535	0.208265	-0.0541891	0.246979	0.658548																			0.109152	0.0277397	0.310795	0.050072	0.477172	0.911386	0.153738	0.0292361	0.402895				0.0462813	0.701021	0.90963
seq.16769.20	P60763	RAC3	RAC3	-0.0203009	0.243524	0.615853	-0.00841778	0.639274	0.889598	-0.0205619	0.238096	0.60768	-0.00904836	0.614402	0.880049																			-0.00464398	0.795235	0.944113	-0.00729846	0.788198	0.975224	-0.00264558	0.910238	0.983734				-0.121694	0.0330923	0.312994
seq.16770.3	P48304	REG1B	REG1B_1	0.00574306	0.894419	0.972369	0.0886998	0.0463717	0.420535	0.008309	0.847335	0.957182	0.0889546	0.0460631	0.409595																			-0.0078363	0.86854	0.963661	-0.0754284	0.254884	0.852629	0.0589797	0.405814	0.8417				0.144917	0.210352	0.634339
seq.16773.29	Q8IX30	SCUBE3	SCUBE3	0.0637047	0.132003	0.482269	0.0752214	0.0846558	0.474723	0.065779	0.119227	0.455494	0.0771055	0.0768464	0.461941																			0.0747117	0.101283	0.500599	0.139292	0.0258206	0.64199	-0.00139098	0.983277	0.996269				0.0386631	0.745687	0.926476
seq.16780.6	P0DMV8	HSPA1A	HSPA1A_6	-0.0158343	0.704551	0.902354	-0.0905846	0.034959	0.377326	-0.0184614	0.657406	0.883454	-0.0911501	0.0340711	0.368261																			-0.00600004	0.895193	0.972322	0.00336752	0.960284	0.995843	-0.0129286	0.842619	0.968214				-0.143175	0.194831	0.614971
seq.16781.2	Q8NFI3	ENGASE	ENGASE	-0.0520312	0.249235	0.622062	-0.0515679	0.267869	0.678783	-0.0539674	0.232241	0.60295	-0.0536372	0.24928	0.660856																			-0.0637752	0.193865	0.629758	-0.0722373	0.301414	0.86016	-0.053514	0.438241	0.851249				-0.0183397	0.883093	0.972193
seq.16785.45	Q01523	DEFA5	DEFA5_1	0.0567312	0.19302	0.562911	0.0772268	0.0854957	0.474723	0.059011	0.175015	0.534432	0.0790365	0.0783104	0.461941																			0.06357	0.180409	0.609429	0.0244429	0.715602	0.960243	0.106388	0.130179	0.632609				0.0671504	0.580543	0.865238
seq.16792.4	O15389	SIGLEC5	SIGLEC5_1	0.0737576	0.105745	0.433075	-0.0836736	0.0750348	0.466407	0.0714072	0.116699	0.449578	-0.0814837	0.0826229	0.462211																			0.100098	0.0438394	0.355381	0.0605393	0.390502	0.88862	0.136809	0.0526705	0.482454				-0.0121905	0.920367	0.980012
seq.16802.31	Q9NX40	OCIAD1	OCIAD1_1	-0.0906249	0.0366734	0.280931	-0.0553968	0.215974	0.6296	-0.0922566	0.0333808	0.262828	-0.058147	0.19262	0.595905																			-0.0943	0.0441093	0.356644	-0.0368862	0.589446	0.93448	-0.153835	0.0177207	0.328652				-0.0915226	0.45726	0.815057
seq.16803.4	P22676	CALB2	CALB2	0.0273171	0.543877	0.827737	-0.0140949	0.76144	0.934555	0.0269265	0.550216	0.829624	-0.0132507	0.77558	0.937883																			0.0144497	0.768541	0.936086	-0.0534196	0.436891	0.901545	0.101335	0.149726	0.651967				0.0785216	0.518469	0.841964
seq.16805.5	O76074	PDE5A	PDE5A_1	-0.0332886	0.219374	0.590188	0.0379192	0.174756	0.582797	-0.0322233	0.234304	0.605071	0.036931	0.186247	0.590946																			-0.0158064	0.590089	0.872853	-0.0321357	0.442975	0.902952	0.00293835	0.943851	0.986444				-0.164496	0.027577	0.296999
seq.16807.35	P45378	TNNT3	TNNT3	-0.0717635	0.114462	0.450248	-0.065209	0.1643	0.570831	-0.0737183	0.104714	0.428032	-0.067479	0.149622	0.551888																			-0.120255	0.0154538	0.249172	-0.134811	0.0546076	0.73708	-0.103719	0.145874	0.647195				0.157365	0.168729	0.583233
seq.16809.1	O00746	NME4	NME4	0.00689639	0.743155	0.911923	0.0412884	0.0566358	0.435138	0.00809454	0.699868	0.896081	0.0415366	0.0554943	0.424659																			0.00155462	0.941843	0.980376	-0.0364429	0.244071	0.852629	0.0399803	0.171632	0.667292				0.0550143	0.447413	0.808544
seq.16810.3	P31150	GDI1	GDI1_1	0.0121921	0.576174	0.847623	0.0248628	0.268704	0.678983	0.0129207	0.553667	0.832287	0.025259	0.261691	0.66929																			0.0402848	0.0856921	0.474705	-0.0155864	0.604005	0.939005	0.100581	0.0044764	0.191827				-0.174783	0.00410087	0.211319
seq.16814.13	Q13642	FHL1	FHL1	-0.0151519	0.73059	0.908602	-0.0164722	0.717097	0.918528	-0.0157973	0.720037	0.905002	-0.0171082	0.70714	0.911098																			-0.0142225	0.764719	0.934414	0.110977	0.0958392	0.75552	-0.112091	0.0968115	0.578566				-0.0461185	0.706948	0.910236
seq.16818.200	Q9H5V8	CDCP1	CDCP1_1	-0.0205026	0.569094	0.842657	-0.0575283	0.120871	0.520704	-0.0221817	0.537458	0.822905	-0.0582086	0.116946	0.510764																			-0.0202362	0.600004	0.878007	-0.0306817	0.599383	0.936628	-0.0171325	0.799542	0.957056				-0.0195762	0.855833	0.967527
seq.16823.75	O95236	APOL3	APOL3	-0.118335	0.00764337	0.157541	-0.0357919	0.43549	0.790369	-0.119473	0.00712397	0.14569	-0.0394559	0.387139	0.764695																			-0.0884304	0.0678158	0.433366	-0.121823	0.0714699	0.75552	-0.0676422	0.333296	0.796086				-0.298967	0.0108065	0.241444
seq.16825.20	P54252	ATXN3	ATXN3	-0.0155874	0.604018	0.863137	-0.00338505	0.91303	0.977554	-0.0156989	0.601965	0.860372	-0.0038665	0.900839	0.974115																			0.0160113	0.625605	0.887625	-0.00349625	0.937816	0.995247	0.0430995	0.363467	0.814382				-0.220494	0.00572711	0.218886
seq.16828.8	P12109	COL6A1	COL6A1_2	0.0296494	0.514192	0.815636	-0.0137229	0.769702	0.937191	0.0292794	0.520039	0.816484	-0.012825	0.784606	0.941973																			0.010272	0.834984	0.956767	-0.0183026	0.792016	0.975618	0.0486366	0.492292	0.876644				0.0820971	0.50323	0.838237
seq.16831.7	Q99704	DOK1	DOK1	-0.0335288	0.0427741	0.297162	0.00409054	0.810946	0.947462	-0.0334404	0.0436258	0.296373	0.003065	0.857364	0.961943																			-0.0234442	0.182891	0.612297	-0.00194652	0.944443	0.995247	-0.044314	0.039522	0.44917				-0.108647	0.0304142	0.307732
seq.16836.1	Q02985	CFHR3	CFHR3	-0.00896752	0.83984	0.951041	0.0436722	0.339504	0.73502	-0.00770308	0.862253	0.962094	0.0434339	0.342849	0.735233																			-0.0134897	0.778412	0.940263	-0.012143	0.860037	0.981995	-0.00331478	0.960704	0.990281				0.0447485	0.718414	0.914471
seq.16837.20	O15519	CFLAR	CFLAR	-0.0252573	0.542265	0.827018	-0.00149607	0.972068	0.993221	-0.0253178	0.541877	0.825961	-0.00222697	0.958475	0.989809																			-0.0357021	0.433479	0.799669	-0.0810117	0.196356	0.845349	0.00619951	0.925965	0.984311				0.0268802	0.816874	0.953757
seq.16845.15	O95297	MPZL1	MPZL1	0.0756738	0.0753993	0.377255	0.0620919	0.15699	0.564713	0.0774764	0.0685018	0.356964	0.0643938	0.141407	0.542282																			0.0885562	0.0545721	0.389207	0.0206784	0.747804	0.965886	0.151609	0.022507	0.362751				0.0079462	0.946156	0.986192
seq.16847.39	P20337	RAB3B	RAB3B	-0.0149726	0.66867	0.890541	0.0259948	0.470937	0.81149	-0.014281	0.683392	0.892249	0.0255846	0.478514	0.813235																			-0.00832299	0.828501	0.954892	-0.0244582	0.661949	0.949689	-0.00850243	0.87587	0.974521				-0.0179782	0.834931	0.959705
seq.16850.5	O15539	RGS5	RGS5	-0.101678	0.0224762	0.228781	-0.0329579	0.473684	0.811974	-0.103124	0.0207877	0.218211	-0.0372084	0.416855	0.779148																			-0.106935	0.028065	0.310795	-0.0357915	0.59772	0.936628	-0.16887	0.0163152	0.315538				0.133362	0.280218	0.68803
seq.16851.50	O43819	SCO2	SCO2	-0.0426751	0.0217432	0.226609	-0.00868696	0.651371	0.893309	-0.0429637	0.0210274	0.21975	-0.0100046	0.601329	0.874065																			-0.0292309	0.12378	0.534018	-0.041859	0.142775	0.816561	-0.0169573	0.496239	0.878577				-0.150547	0.0164602	0.274399
seq.16852.10	Q5T2W1	PDZK1	PDZK1	0.0345724	0.446983	0.775731	-0.0727879	0.12031	0.520464	0.0323374	0.476495	0.791442	-0.0717153	0.12625	0.519674																			0.0106097	0.831404	0.95581	0.0613872	0.378705	0.883483	-0.0556813	0.436929	0.851249				0.166953	0.160982	0.573755
seq.16853.5	Q9NWW6	NMRK1	NMRK1	0.126722	0.00346577	0.119692	0.00990374	0.82553	0.95251	0.127148	0.00340452	0.11377	0.0140184	0.753259	0.929958																			0.13801	0.00356006	0.145738	0.238189	8.29946e-05	0.0301707	0.132167	0.0556704	0.486573				0.0166412	0.8819	0.971938
seq.16854.17	Q9Y4Z0	LSM4	LSM4	-0.0787045	0.07556	0.3778	-0.0963914	0.0346705	0.377326	-0.0815571	0.0646716	0.347322	-0.0988926	0.029917	0.353286																			-0.0867104	0.0701102	0.436808	-0.0651571	0.34442	0.87486	-0.113258	0.0914502	0.568471				-0.067352	0.584735	0.867477
seq.16856.79	Q15555	MAPRE2	MAPRE2	-0.0131799	0.38417	0.732025	0.0362437	0.0199901	0.338229	-0.0121451	0.420705	0.757502	0.0358712	0.0213976	0.326518																			-0.00431686	0.78195	0.94109	0.00318002	0.885505	0.986807	-0.00987585	0.65707	0.928883				-0.0768372	0.122999	0.527284
seq.16857.2	P61019	RAB2A	RAB2A_1	-0.0180082	0.432606	0.769762	-0.024766	0.294699	0.701397	-0.0187546	0.413932	0.752656	-0.025352	0.283824	0.690275																			-0.0210104	0.422401	0.793968	-0.057418	0.194289	0.845349	0.0137748	0.72621	0.947347				-0.0261151	0.559207	0.857975
seq.16858.384	Q96D15	RCN3	RCN3_1	-0.0459235	0.279063	0.651257	0.0500345	0.25294	0.665124	-0.044445	0.294934	0.657713	0.0485954	0.267014	0.673866																			-0.0427494	0.350923	0.751682	-0.011729	0.848381	0.981995	-0.0898585	0.192009	0.690963				0.0408162	0.724457	0.917856
seq.16859.100	Q9Y371	SH3GLB1	SH3GLB1	0.066487	0.142687	0.495934	-0.0352808	0.450173	0.797545	0.0655354	0.148865	0.503157	-0.0332967	0.475729	0.812142																			0.0669233	0.177203	0.605073	0.0290502	0.68262	0.954598	0.126605	0.0729036	0.526958				0.0699083	0.550535	0.853878
seq.16863.47	Q8TBE9	NANP	NANP	0.137769	0.000890176	0.0600457	-0.0767784	0.0737741	0.464318	0.135626	0.00104922	0.0621065	-0.0725139	0.0880862	0.469278																			0.108146	0.0199898	0.272707	0.0593479	0.379743	0.883799	0.170538	0.0077517	0.241189				0.194276	0.0703537	0.419083
seq.16865.62	Q92804	TAF15	TAF15_1	-0.0370846	0.0103242	0.172493	-0.00877206	0.557552	0.854167	-0.0373706	0.00982879	0.163195	-0.00991813	0.504966	0.82785																			-0.027713	0.0458547	0.362303	-0.0323786	0.090087	0.75552	-0.0240423	0.244335	0.743539				-0.115495	0.0378665	0.326562
seq.16867.76	Q00536	CDK16	CDK16	-0.0483786	0.0214628	0.225914	0.0417799	0.0542816	0.431704	-0.0472152	0.0244809	0.234522	0.040332	0.0621623	0.437926																			-0.0348628	0.125176	0.536699	-0.030808	0.417618	0.89565	-0.0379918	0.124973	0.630404				-0.0932533	0.11579	0.51363
seq.16872.248	O43708	GSTZ1	GSTZ1	-0.00401676	0.928552	0.983782	-0.0535725	0.245789	0.660971	-0.00556702	0.901107	0.974155	-0.0537433	0.244981	0.655893																			-0.0325632	0.50763	0.83159	-0.118691	0.091444	0.75552	0.0445294	0.521049	0.886091				0.10911	0.338912	0.735471
seq.16875.13	Q96A72	MAGOHB	MAGOHB	0.0574475	0.162659	0.523549	-0.060759	0.152023	0.558773	0.0559406	0.173664	0.533123	-0.0592468	0.16223	0.566833																			0.0645029	0.152505	0.573074	-0.0045026	0.9437	0.995247	0.14557	0.0233469	0.366372				-0.01446	0.889234	0.973982
seq.16877.19	Q9Y3D2	MSRB2	MSRB2	-0.0257686	0.566458	0.84156	-0.0180594	0.696602	0.910269	-0.0262887	0.559157	0.835239	-0.0188301	0.684666	0.902725																			-0.0161642	0.74412	0.927489	-0.0471329	0.505593	0.917599	0.0236728	0.73596	0.948157				-0.0728515	0.501442	0.83658
seq.16882.27	Q9NRX4	PHPT1	PHPT1	0.0209124	0.555521	0.83381	0.00367012	0.92009	0.979108	0.0210369	0.553754	0.832287	0.00431527	0.906208	0.976731																			0.0449944	0.244651	0.675766	0.0012144	0.98257	0.999167	0.0980621	0.0718129	0.526845				-0.124644	0.202375	0.625998
seq.16883.57	P20338	RAB4A	RAB4A	-0.018316	0.165983	0.527799	0.00510961	0.70808	0.915173	-0.0181847	0.169616	0.528282	0.00455193	0.73858	0.924526																			-0.0098985	0.487022	0.823684	-0.00440966	0.822672	0.980587	-0.0114763	0.577335	0.900141				-0.0667756	0.0828366	0.445278
seq.16885.49	Q9UPY8	MAPRE3	MAPRE3_1	-0.0273258	0.505913	0.811622	0.0977636	0.0206648	0.338229	-0.0245274	0.548835	0.829624	0.0970114	0.0218018	0.326518																			-0.0174369	0.696217	0.913699	-0.026608	0.672581	0.952148	-0.00914968	0.886774	0.977625				-0.115734	0.306801	0.710665
seq.16887.29	Q9Y3E5	PTRH2	PTRH2	-0.0450337	0.289169	0.656738	-0.0344006	0.432554	0.789764	-0.0460629	0.278681	0.648782	-0.035809	0.414084	0.777744																			-0.054321	0.244294	0.675766	-0.0942966	0.163704	0.83442	-0.00929447	0.886154	0.977625				0.0197565	0.856793	0.967561
seq.16890.37	Q8N6G6	ADAMTSL1	ADAMTSL1_1	0.0660454	0.0537048	0.323874	0.0789207	0.0252693	0.351498	0.0683824	0.0449385	0.299816	0.0810178	0.0213038	0.326518																			0.103091	0.00566612	0.16848	0.0958613	0.0849804	0.75552	0.0172596	0.758951	0.950632				-0.160954	0.0870797	0.453008
seq.16892.23	Q13822	ENPP2	ENPP2	-0.0290213	0.474586	0.795777	0.0141827	0.734729	0.925078	-0.0286396	0.481015	0.794603	0.0133097	0.750726	0.929333																			-0.0434199	0.33104	0.738179	-0.0294626	0.638535	0.946249	-0.0523209	0.416126	0.847167				0.034551	0.750824	0.927198
seq.16899.59	Q96SU4	OSBPL9	OSBPL9	0.0279906	0.542528	0.827018	-0.00449483	0.92449	0.980653	0.0278796	0.544756	0.827985	-0.00357325	0.940009	0.984143																			0.000168916	0.99732	0.998121	0.0371352	0.603112	0.938417	-0.0404232	0.569602	0.898239				0.262745	0.028008	0.296999
seq.16900.29	Q8NFP4	MDGA1	MDGA1	0.00866688	0.844393	0.953411	-0.032079	0.48097	0.815965	0.0077484	0.860839	0.961133	-0.0318414	0.484857	0.81629																			0.0167962	0.727694	0.922178	0.000514741	0.994128	0.999459	0.0385002	0.565145	0.896332				-0.0567158	0.630609	0.885175
seq.16902.17	P11279	LAMP1	LAMP1	0.0432712	0.345644	0.70051	-0.0287054	0.544511	0.848608	0.0424086	0.35593	0.706333	-0.0272769	0.564979	0.854775																			0.0289075	0.564949	0.857964	0.0200431	0.776619	0.972442	0.0237034	0.741249	0.948472				0.182839	0.130089	0.536595
seq.16907.3	Q8N3J6	CADM2	CADM2	-0.0162438	0.662666	0.888977	-0.00248949	0.948306	0.987602	-0.0163301	0.661456	0.884196	-0.0029903	0.938006	0.983512																			-0.0120437	0.767963	0.936023	-0.000996247	0.986104	0.99918	-0.0255635	0.663023	0.929755				0.0246232	0.796216	0.944931
seq.16913.8	O00584	RNASET2	RNASET2	0.0252673	0.545519	0.828864	0.122554	0.00430326	0.204897	0.028828	0.487339	0.798889	0.123438	0.00407066	0.186508																			0.0503582	0.270647	0.697716	0.059239	0.359027	0.880708	0.0490108	0.45959	0.86172				-0.0687814	0.538192	0.850424
seq.16914.104	P08571	CD14	CD14_1	0.0289289	0.441505	0.773247	-0.0541179	0.162303	0.568497	0.0273921	0.465915	0.785511	-0.0532779	0.169304	0.572163																			0.0296403	0.465512	0.814694	0.0761097	0.171615	0.843522	-0.0218655	0.715547	0.945326				0.0526273	0.617348	0.879815
seq.16915.153	Q9H3S1	SEMA4A	SEMA4A	0.0109856	0.79974	0.932466	-0.0952554	0.0324898	0.368493	0.00824518	0.848509	0.957316	-0.0950025	0.0332039	0.363199																			0.025146	0.596282	0.8768	-0.0414638	0.536433	0.921567	0.0943525	0.16107	0.663239				-0.0137037	0.900551	0.97691
seq.16916.19	Q9H5Y7	SLITRK6	SLITRK6	0.0218698	0.619649	0.872298	0.0382922	0.399305	0.773092	0.0230183	0.601654	0.860096	0.039013	0.391075	0.766452																			0.0514778	0.285286	0.709438	0.0875601	0.192717	0.845349	0.00663597	0.92419	0.984311				-0.12542	0.261632	0.675806
seq.16918.198	O15455	TLR3	TLR3	0.0331921	0.42473	0.762672	-0.0540824	0.207383	0.617909	0.0315957	0.447298	0.774176	-0.05307	0.216426	0.62811																			0.0262062	0.56134	0.856231	0.00147621	0.981567	0.999167	0.0563548	0.384091	0.82736				0.049002	0.668805	0.898772
seq.16919.1	P07108	DBI	DBI	-0.0285863	0.124584	0.469042	-0.0124868	0.51571	0.833425	-0.0289721	0.119953	0.457279	-0.0133753	0.485853	0.816895																			-0.0210927	0.271993	0.698301	-0.0217581	0.411018	0.894776	-0.0240445	0.399145	0.839258				-0.0836412	0.172063	0.587936
seq.16922.53	Q9ULL4	PLXNB3	PLXNB3	-0.0159324	0.729006	0.907366	0.0112891	0.811912	0.947874	-0.0156619	0.733768	0.908153	0.0108747	0.818919	0.946487																			0.0172644	0.730729	0.923273	0.0869081	0.221946	0.850716	-0.0443069	0.535239	0.886091				-0.00804611	0.948146	0.986548
seq.16923.20	P35080	PFN2	PFN2_2	0.080141	0.0636925	0.352048	0.0434272	0.331245	0.728598	0.0814436	0.0596111	0.337426	0.0458932	0.303467	0.703658																			0.0966075	0.0397705	0.34448	0.102157	0.113722	0.778869	0.0933584	0.177044	0.673649				-0.0127897	0.912911	0.97903
seq.16926.44	P05186	ALPL	ALPL	-0.0430634	0.342109	0.69852	0.0306617	0.511434	0.832022	-0.0422605	0.351669	0.700741	0.029439	0.528629	0.841766																			-0.0365954	0.459497	0.813472	-0.0215895	0.75946	0.968264	-0.0435468	0.534796	0.886091				-0.0758977	0.533987	0.850227
seq.16927.9	P00488	F13A1	F13A1	-0.0161606	0.723476	0.906536	0.0291919	0.535156	0.843222	-0.0153786	0.73661	0.909063	0.0287475	0.54192	0.847556																			-0.0282677	0.571915	0.861056	-0.1505	0.0327852	0.692827	0.102466	0.147852	0.650658				-0.0366901	0.757399	0.927875
seq.16932.5	P49888	SULT1E1	SULT1E1_1	0.130953	0.00310006	0.11752	-0.106616	0.0198701	0.338229	0.127831	0.00374872	0.118223	-0.102466	0.0241435	0.331881																			0.126519	0.00918969	0.202622	0.237871	0.000499792	0.100112	0.0311491	0.654197	0.92829				0.0222811	0.844372	0.963772
seq.17137.160	P68871	HBB	HBB	-0.0463822	0.293648	0.66111	-0.0409667	0.368138	0.755173	-0.0476125	0.281325	0.649991	-0.0424327	0.351396	0.741744																			-0.0621388	0.196849	0.632139	-0.0791362	0.255858	0.852629	-0.032784	0.641523	0.921249				-0.0108208	0.926188	0.98129
seq.17138.8	P08263	GSTA1	GSTA1_2	-0.0778682	0.0867671	0.401078	-0.040461	0.389069	0.768402	-0.0797243	0.0798561	0.382436	-0.0440398	0.347956	0.738596																			-0.081041	0.102107	0.50092	-0.112365	0.105779	0.76812	-0.0522774	0.463239	0.864575				-0.142513	0.218328	0.642114
seq.17140.57	Q9GZP0	PDGFD	PDGFD_1	0.0333563	0.40472	0.749427	0.101235	0.0139188	0.324668	0.0363086	0.362087	0.71102	0.102349	0.0129665	0.301126																			0.0579803	0.182277	0.610804	0.124682	0.0394	0.708714	-0.010519	0.865296	0.97251				-0.124324	0.265449	0.677439
seq.17145.1	P05109	S100A8	S100A8_1	-0.0310948	0.496987	0.809243	-0.0579966	0.218911	0.634607	-0.0327442	0.47438	0.789886	-0.0589701	0.211711	0.621019																			-0.0411883	0.40752	0.783734	0.0239163	0.734062	0.963627	-0.0833451	0.242649	0.743355				-0.113816	0.347592	0.740245
seq.17148.7	P30043	BLVRB	BLVRB	0.0665787	0.135963	0.489106	-0.0813005	0.0772964	0.469577	0.0642904	0.149252	0.503157	-0.0793289	0.0845181	0.462211																			0.0752579	0.121955	0.532321	-0.000518352	0.993943	0.999459	0.166924	0.0170556	0.321891				0.00874054	0.94273	0.985759
seq.17150.8	P61604	HSPE1	HSPE1	-0.0296005	0.133863	0.484928	0.0152718	0.453605	0.799625	-0.0291858	0.139765	0.48928	0.0143767	0.480142	0.81341																			-0.0229489	0.261266	0.692177	-0.0281045	0.327241	0.869105	-0.0175257	0.551298	0.891043				-0.0920039	0.15737	0.568337
seq.17151.84	Q14653	IRF3	IRF3	-0.0231431	0.202148	0.572749	0.0175217	0.34919	0.745123	-0.0226577	0.21205	0.579657	0.0168269	0.368551	0.755127																			-0.00984891	0.59981	0.878007	-0.0133044	0.582805	0.933129	-0.0025232	0.929941	0.98449				-0.137367	0.0187845	0.279399
seq.17152.10	P43632	KIR2DS4	KIR2DS4	-0.0338398	0.421815	0.761272	0.0394799	0.363799	0.75267	-0.0327628	0.437025	0.769368	0.0385038	0.376167	0.759317																			0.00162018	0.971145	0.989631	-0.0679033	0.28691	0.855066	0.0165491	0.792524	0.955925				-0.204159	0.0778882	0.434801
seq.17153.46	P43628	KIR2DL3	KIR2DL3	0.0648394	0.140306	0.493646	0.0171783	0.705054	0.914412	0.0653928	0.137468	0.485385	0.0191838	0.672273	0.900076																			0.0812726	0.0918156	0.489721	0.0429377	0.531574	0.921567	0.126798	0.0673683	0.513703				0.0202048	0.85983	0.968151
seq.17154.2	Q15185	PTGES3	PTGES3	-0.07325	0.101747	0.425505	-0.0516267	0.263773	0.674584	-0.0748314	0.0946144	0.410766	-0.0539592	0.242165	0.654367																			-0.0542326	0.262869	0.692492	-0.0575442	0.409351	0.894457	-0.0507598	0.45306	0.857856				-0.173149	0.159839	0.572199
seq.17155.1	Q9UK41	VPS28	VPS28	-0.113576	0.0127706	0.183499	-0.104276	0.0267074	0.351498	-0.116687	0.010225	0.165619	-0.107855	0.0212404	0.326518																			-0.11472	0.0210905	0.279353	-0.0625697	0.376906	0.883483	-0.171864	0.013612	0.28881				-0.120502	0.327311	0.728329
seq.17156.72	O15075	DCLK1	DCLK1	-0.0310674	0.469411	0.792108	0.0289787	0.512909	0.832563	-0.030214	0.482188	0.795046	0.0279994	0.527671	0.841766																			-0.0497169	0.298281	0.718254	-0.0944872	0.156635	0.828219	-0.00102848	0.987904	0.997134				0.0828898	0.461939	0.818271
seq.17158.17	P62253	UBE2G1	UBE2G1	-0.024098	0.547515	0.829316	-0.0814624	0.0482586	0.423734	-0.0266332	0.505106	0.809094	-0.0823347	0.046154	0.409595																			-0.00990603	0.818931	0.951893	0.0551159	0.35114	0.876046	-0.0726021	0.24449	0.743539				-0.213131	0.0505345	0.36108
seq.17161.1	P39656	DDOST	DDOST	-0.00729555	0.75417	0.915993	0.011871	0.621166	0.885037	-0.0069571	0.765514	0.92237	0.0116563	0.627973	0.885899																			0.00771233	0.757005	0.930659	-0.0263175	0.501238	0.916664	0.0449707	0.152419	0.654				-0.0922375	0.195361	0.615841
seq.17163.117	P12429	ANXA3	ANXA3	0.034167	0.424419	0.762489	-0.0683109	0.120614	0.520704	0.0326203	0.445158	0.77392	-0.0675184	0.125241	0.519495																			0.047705	0.302644	0.719806	0.00706694	0.91368	0.993234	0.0936081	0.160264	0.661945				-0.124267	0.31575	0.715026
seq.17164.15	P09525	ANXA4	ANXA4	-0.0386517	0.0661262	0.356045	0.0438024	0.0432418	0.40755	-0.0374901	0.0739023	0.367517	0.0427197	0.0482305	0.411579																			-0.0198958	0.333421	0.738759	-0.0262346	0.395144	0.890411	-0.0105522	0.702743	0.941702				-0.134664	0.0796871	0.438007
seq.17165.1	P02775	PPBP	PPBP_2	-0.00201522	0.945028	0.987403	0.0734105	0.0145435	0.328018	0.000102437	0.99719	0.999194	0.0734137	0.0146855	0.313334																			0.0132932	0.667622	0.906185	0.0489168	0.278756	0.852629	-0.0269198	0.524392	0.886091				-0.0941141	0.299327	0.704783
seq.17166.4	P55075	FGF8	FGF8_2	-0.0159294	0.728265	0.907271	0.100769	0.032603	0.368493	-0.0132028	0.772641	0.924293	0.100388	0.0335016	0.364934																			-0.0537889	0.280174	0.704788	-0.0921509	0.191323	0.845349	-0.023646	0.734651	0.948157				0.137093	0.26542	0.677439
seq.17170.15	P10092	CALCB	CALCB	0.0378672	0.37908	0.728699	-0.0774525	0.0804715	0.472134	0.0360051	0.402121	0.744523	-0.0765221	0.0843574	0.462211																			0.0343619	0.466296	0.814815	0.0668771	0.330527	0.871129	-0.00294098	0.964407	0.990783				0.0604447	0.586899	0.868193
seq.17172.19	P02808	STATH	STATH	0.0493115	0.27952	0.651257	-0.00590041	0.900193	0.976202	0.0491848	0.281464	0.649991	-0.00439203	0.925641	0.981498																			0.0747096	0.131003	0.545657	0.0326338	0.638533	0.946249	0.106938	0.130132	0.632609				-0.0691928	0.574742	0.863951
seq.17175.5	P52564	MAP2K6	MAP2K6	-0.0427132	0.167685	0.530202	-0.0186799	0.559314	0.854167	-0.0432436	0.162909	0.521896	-0.0199081	0.533535	0.843603																			-0.0162444	0.614003	0.883471	0.0233844	0.611939	0.941893	-0.0602416	0.185966	0.68501				-0.191595	0.04374	0.339708
seq.17176.13	O75475	PSIP1	PSIP1	-0.0313044	0.244578	0.616978	-0.0328534	0.236256	0.650657	-0.0322806	0.230166	0.599532	-0.0338433	0.222446	0.63246																			-0.0109224	0.701365	0.915835	-0.038755	0.333278	0.872073	0.0276497	0.501014	0.880433				-0.208304	0.00935649	0.241444
seq.17195.43	Q99933	BAG1	BAG1	0.0208255	0.35244	0.70514	0.0146307	0.526465	0.8373	0.0212663	0.342846	0.694406	0.0152829	0.508437	0.828805																			0.0431112	0.071919	0.442662	0.0243128	0.483325	0.911386	0.0646692	0.0503528	0.474541				-0.132307	0.0366656	0.323844
seq.17196.5	Q16740	CLPP	CLPP	0.00863521	0.785393	0.929282	-0.0105052	0.748032	0.929775	0.00835512	0.792462	0.928746	-0.0102627	0.753982	0.93021																			-0.00409387	0.908359	0.973982	0.0483224	0.336853	0.872073	-0.0585552	0.246094	0.743539				0.0745422	0.315662	0.715026
seq.17199.43	Q9NWT6	HIF1AN	HIF1AN	0.03858	0.40059	0.745987	-0.0434146	0.358436	0.750283	0.0375942	0.412955	0.751531	-0.0424891	0.369067	0.755545																			0.0534896	0.285528	0.709438	0.12142	0.0853089	0.75552	-0.00697623	0.922903	0.984311				-0.0567479	0.649497	0.891907
seq.17200.50	P43626	KIR2DL1	KIR2DL1	-0.0645049	0.153726	0.511911	-0.0679048	0.145261	0.55627	-0.0664468	0.141383	0.492811	-0.0698681	0.133693	0.531923																			-0.0480812	0.32846	0.738179	0.0154349	0.827241	0.980587	-0.130101	0.066231	0.512129				-0.171423	0.166699	0.580777
seq.17202.37	Q53EL6	PDCD4	PDCD4	0.0781075	0.0495044	0.313244	0.0491901	0.230932	0.644184	0.0793592	0.0459215	0.301426	0.0512515	0.210717	0.619481																			0.0726414	0.0953031	0.494856	0.0931179	0.138048	0.813147	0.0276257	0.658978	0.929634				0.144638	0.167083	0.581028
seq.17204.17	P11086	PNMT	PNMT	-0.00747896	0.866705	0.962638	-0.059205	0.197625	0.6067	-0.00924971	0.835516	0.95031	-0.0594983	0.196078	0.601458																			-0.0122333	0.802484	0.946583	-0.0429038	0.538745	0.921567	0.0172542	0.804012	0.959201				-0.0447605	0.692944	0.907136
seq.17205.21	P20339	RAB5A	RAB5A	-0.0287807	0.0560682	0.329136	0.0196557	0.206204	0.617909	-0.0282387	0.0608293	0.341003	0.0187896	0.22586	0.636076																			-0.011784	0.424198	0.794621	-0.0331278	0.119363	0.79051	0.011461	0.575889	0.899929				-0.144929	0.00933877	0.241444
seq.17209.27	O00204	SULT2B1	SULT2B1	0.00389312	0.931419	0.984388	-0.0395363	0.395961	0.771277	0.00281823	0.950359	0.98706	-0.0394548	0.397612	0.769145																			-0.00531682	0.914212	0.975258	-0.00140769	0.983502	0.99918	-0.00916148	0.896896	0.980697				0.129865	0.279008	0.687372
seq.17210.2	P56279	TCL1A	TCL1A	0.0530128	0.192758	0.562372	-0.0497592	0.236416	0.650657	0.0516839	0.204163	0.570673	-0.0482418	0.250882	0.661293																			0.0439035	0.324546	0.736014	0.100133	0.0725299	0.75552	0.00349593	0.958507	0.98908				0.0851429	0.34491	0.737935
seq.17224.12	P20774	OGN	OGN	0.0173847	0.671647	0.891398	0.0647176	0.125566	0.527231	0.0193113	0.637414	0.875995	0.0653233	0.12255	0.516463																			-0.00344689	0.938204	0.979672	0.0593794	0.365372	0.88302	-0.0555594	0.375556	0.822139				0.195482	0.0778709	0.434801
seq.17231.1	P13796	LCP1	LCP1_1	-0.0379747	0.355878	0.707965	-0.0939922	0.0263427	0.351498	-0.0407308	0.32025	0.675456	-0.0952451	0.0244782	0.333315																			-0.0311708	0.487106	0.823684	-0.0496233	0.424601	0.897106	-0.0212639	0.745141	0.948617				-0.16507	0.149139	0.559751
seq.17319.1	Q8IZQ5	SELENOH	SELENOH	0.0289976	0.524668	0.817795	-0.0707488	0.13236	0.536274	0.0270077	0.553165	0.83222	-0.0699296	0.137325	0.536672																			0.0547405	0.272189	0.698301	0.13379	0.0585939	0.73708	-0.0263334	0.711334	0.945131				-0.12762	0.298096	0.704209
seq.17320.19	Q9NRN7	AASDHPPT	AASDHPPT	-0.0300719	0.116865	0.454423	0.0220087	0.266008	0.677316	-0.0294631	0.124551	0.465645	0.0211051	0.285643	0.692235																			-0.01636	0.416227	0.789504	-0.00901917	0.710658	0.960243	-0.0220412	0.491708	0.876573				-0.145623	0.013043	0.253554
seq.17325.10	Q16774	GUK1	GUK1	-0.00642587	0.745594	0.912217	-0.00287544	0.888027	0.971795	-0.00651457	0.742569	0.913732	-0.00307523	0.880467	0.970257																			0.0142924	0.48702	0.823684	-0.0136578	0.638302	0.946249	0.0444594	0.121711	0.630404				-0.154791	0.0146939	0.261901
seq.17326.44	Q9BVJ7	DUSP23	DUSP23	-0.0187925	0.679931	0.89442	-0.0631861	0.178731	0.583882	-0.0205466	0.651793	0.880351	-0.0637884	0.175167	0.578426																			-0.0452278	0.364163	0.761242	-0.0525166	0.459854	0.909876	-0.0394841	0.575438	0.899929				0.204507	0.0888925	0.456853
seq.17327.3	Q9BT09	CNPY3	CNPY3	-0.0518375	0.205609	0.576323	0.00188067	0.964507	0.991738	-0.0518291	0.206355	0.572671	0.000291201	0.994501	0.997506																			-0.0613421	0.170148	0.596928	-0.0068722	0.910082	0.993021	-0.105357	0.124404	0.630404				0.0325765	0.775799	0.936331
seq.17329.2	Q9BUT1	BDH2	BDH2	0.0193101	0.67348	0.891809	-0.043485	0.357019	0.749249	0.0177649	0.698517	0.896081	-0.0428039	0.365352	0.753058																			0.0198113	0.692361	0.912198	-0.0393979	0.570305	0.929877	0.0202135	0.778363	0.95367				-0.0366604	0.760935	0.929722
seq.17331.138	Q96MU8	KREMEN1	KREMEN1_1	-0.0437948	0.293238	0.660761	-0.0359515	0.402977	0.773495	-0.044917	0.281412	0.649991	-0.037386	0.384635	0.764479																			-0.0615671	0.180865	0.60971	-0.102174	0.121181	0.795319	-0.0156242	0.809328	0.961819				0.050117	0.635337	0.887948
seq.17332.3	Q9NX46	ADPRS	ADPRS	-0.0230984	0.28208	0.651257	0.0139147	0.529875	0.839465	-0.0227171	0.290627	0.655366	0.0132181	0.550798	0.851199																			-0.00403399	0.85958	0.962571	-0.0159709	0.623932	0.946249	0.0108648	0.734289	0.948157				-0.174439	0.00664675	0.222415
seq.17333.20	P11310	ACADM	ACADM	-0.0324665	0.10662	0.435384	0.0280058	0.177224	0.583151	-0.0316867	0.115172	0.446529	0.027034	0.192219	0.595905																			-0.0158823	0.437201	0.800716	-0.0365722	0.20885	0.848224	0.00249748	0.93062	0.98483				-0.140449	0.0450175	0.34346
seq.17335.18	P63027	VAMP2	VAMP2_1	-0.0027234	0.952645	0.988745	0.00367013	0.938117	0.985274	-0.00261619	0.954576	0.988639	0.00358704	0.939607	0.984143																			-0.00431591	0.931074	0.977889	-0.0714039	0.312029	0.867024	0.0606319	0.396532	0.837116				0.0746218	0.542843	0.850565
seq.17336.54	Q70SY1	CREB3L2	CREB3L2	0.116958	0.0087769	0.163529	0.015574	0.73582	0.925562	0.117392	0.00860907	0.156793	0.0184964	0.686902	0.903101																			0.151161	0.00189154	0.1032	0.221223	0.00120509	0.162575	0.101582	0.152077	0.653629				-0.00525109	0.965124	0.992211
seq.17337.1	P25490	YY1	YY1	-0.0441664	0.215653	0.586981	-0.104773	0.00423509	0.204418	-0.0467074	0.187174	0.549962	-0.105962	0.00380844	0.181904																			-0.0311271	0.420359	0.7933	0.0707312	0.199951	0.846979	-0.0639692	0.255549	0.747359				-0.132389	0.13821	0.547826
seq.17341.89	Q9BWD1	ACAT2	ACAT2	-0.0451769	0.0462687	0.306425	0.00948581	0.685452	0.906268	-0.044943	0.0477065	0.306299	0.00810752	0.728523	0.918964																			-0.0284407	0.233383	0.66388	-0.0326228	0.358731	0.880708	-0.0197125	0.538169	0.887607				-0.154343	0.0298395	0.305739
seq.17342.13	Q8TD06	AGR3	AGR3_1	0.0614458	0.171289	0.536508	0.0650249	0.160269	0.566167	0.0633775	0.157958	0.515326	0.0669685	0.147924	0.549634																			0.0367265	0.45116	0.808735	0.0465123	0.489221	0.912067	0.0317103	0.653767	0.92822				0.0950495	0.413268	0.786924
seq.17343.6	O15079	SNPH	SNPH	0.0577085	0.200781	0.570692	-0.0614704	0.186518	0.594958	0.0560309	0.214041	0.580193	-0.0597973	0.198703	0.602543																			-0.00216219	0.965174	0.988373	0.00461835	0.948124	0.995247	-0.0207604	0.7673	0.9521				0.446119	5.70675e-05	0.0319798
seq.17344.23	Q9UBI4	STOML1	STOML1	0.0579431	0.183668	0.550867	-0.0235796	0.600008	0.874085	0.0573128	0.189021	0.553075	-0.0218199	0.627381	0.885812																			0.0771036	0.104529	0.503634	0.0566887	0.401935	0.891266	0.0984296	0.152074	0.653629				-0.0121417	0.917371	0.980012
seq.17345.12	Q8N4Q0	ZADH2	ZADH2	-0.0359264	0.0706529	0.366483	0.0338041	0.0991174	0.497156	-0.0349822	0.0779988	0.379067	0.0327313	0.109657	0.502223																			-0.0288706	0.16739	0.594077	-0.0503892	0.080474	0.75552	-0.00643225	0.833081	0.967662				-0.0924015	0.138404	0.547826
seq.17346.61	Q8NFU4	FDCSP	FDCSP	0.048882	0.262579	0.637299	-0.0197824	0.660126	0.896781	0.0483158	0.268804	0.639946	-0.0181849	0.686123	0.902725																			0.0661935	0.166001	0.59344	0.0917546	0.176687	0.845349	0.0420873	0.540949	0.888565				-0.0827784	0.481459	0.829715
seq.17347.80	Q96BJ3	AIDA	AIDA	0.00296451	0.895829	0.972501	0.027746	0.234301	0.648358	0.00376819	0.867821	0.964512	0.0278616	0.23304	0.646249																			0.0230049	0.334882	0.739951	-0.00880354	0.789931	0.975364	0.0587511	0.0785582	0.540923				-0.160244	0.0180846	0.277109
seq.17348.5	P57105	SYNJ2BP	SYNJ2BP	-0.0305065	0.464354	0.787802	-0.0626435	0.144833	0.555904	-0.032387	0.436936	0.769368	-0.0636611	0.138777	0.539195																			-0.0162461	0.719893	0.920641	0.0249382	0.692598	0.955917	-0.0521477	0.426418	0.849252				-0.121666	0.284484	0.690317
seq.17350.13	Q9UQN3	CHMP2B	CHMP2B	-0.0278214	0.167376	0.529863	0.0423527	0.0412686	0.398201	-0.0266233	0.185209	0.548922	0.0415362	0.0452502	0.407476																			-0.0158532	0.452727	0.810149	0.00373772	0.897401	0.990321	-0.035038	0.253678	0.746916				-0.132464	0.0331254	0.312994
seq.17355.56	Q9H2B2	SYT4	SYT4	-0.0179036	0.326785	0.686358	-0.0285116	0.129625	0.531218	-0.0187426	0.304164	0.66402	-0.0290864	0.122234	0.516463																			-0.00659543	0.730063	0.923192	-0.0205863	0.458855	0.909876	0.00773897	0.770478	0.952435				-0.0809219	0.14885	0.559523
seq.17356.34	Q8WWZ1	IL1F10	IL1F10	0.0500389	0.261647	0.636427	-0.0362165	0.430919	0.788929	0.0489914	0.272202	0.643605	-0.0346412	0.451342	0.80026																			0.0562584	0.248572	0.680004	0.0232331	0.741957	0.965337	0.104328	0.125015	0.630404				-0.0209984	0.863848	0.968254
seq.17357.33	Q9HD40	SEPSECS	SEPSECS	0.0225656	0.58907	0.854093	0.0128719	0.765077	0.936461	0.0229407	0.583405	0.851825	0.0135471	0.753418	0.929965																			0.0493383	0.277391	0.701984	0.0715914	0.278841	0.852629	0.0222444	0.725324	0.947347				-0.100369	0.37996	0.760651
seq.17362.5	P40337	VHL	VHL	-0.00762303	0.868346	0.962993	0.00146762	0.975295	0.994683	-0.00758765	0.869145	0.965301	0.00123724	0.979202	0.995355																			-0.0123378	0.805684	0.948754	0.0579274	0.419999	0.895957	-0.107478	0.131291	0.634952				0.085988	0.488691	0.829797
seq.17364.8	P08579	SNRPB2	SNRPB2	0.0248659	0.581171	0.849962	-0.129732	0.00508636	0.216691	0.0209955	0.639146	0.87687	-0.129062	0.00537634	0.208333																			0.00813408	0.867053	0.963565	0.148884	0.0255437	0.640751	-0.083956	0.227155	0.724869				0.118028	0.340702	0.735872
seq.17365.7	Q16773	KYAT1	KYAT1	-0.0304338	0.504916	0.811412	-0.0855694	0.0688942	0.455996	-0.032606	0.474074	0.789759	-0.0864422	0.0663499	0.441791																			-0.0341977	0.490875	0.823684	0.0167856	0.811337	0.980005	-0.0904762	0.201115	0.705547				-0.0152421	0.897924	0.976163
seq.17366.6	Q96GG9	DCUN1D1	DCUN1D1	-0.0385066	0.396212	0.740864	-0.047848	0.306437	0.710625	-0.039931	0.379151	0.725537	-0.0490798	0.294496	0.69849																			-0.0388442	0.430939	0.798321	-0.127643	0.0658311	0.750568	0.0647256	0.352603	0.808779				-0.109317	0.370224	0.753431
seq.17367.5	P16949	STMN1	STMN1	0.020839	0.508655	0.813214	-0.0156269	0.630638	0.886398	0.0204031	0.518089	0.815707	-0.0149969	0.644824	0.888005																			0.0388116	0.263655	0.692653	0.0878524	0.0801842	0.75552	-0.00988234	0.820371	0.964485				-0.0753247	0.361712	0.748601
seq.17370.186	Q9NUJ1	ABHD10	ABHD10	-0.0180777	0.326658	0.686358	0.0110072	0.562567	0.855374	-0.017776	0.335355	0.690469	0.0104621	0.582264	0.861803																			-0.00925673	0.622802	0.887176	-0.0265198	0.342638	0.872768	0.00822314	0.747626	0.949459				-0.0859628	0.176033	0.592985
seq.17372.5	Q13541	EIF4EBP1	EIF4EBP1	0.0463517	0.311133	0.673237	0.0661996	0.160515	0.566439	0.0484155	0.289806	0.655366	0.0677678	0.151007	0.551891																			-0.0203844	0.680698	0.907888	-0.0418043	0.550669	0.92384	0.00363067	0.958522	0.98908				0.416029	0.000313059	0.0760213
seq.17377.1	P42330	AKR1C3	AKR1C3	0.0724295	0.108764	0.439218	-0.0271922	0.559684	0.854167	0.0714708	0.114091	0.445331	-0.0241799	0.603695	0.874686																			0.0669143	0.174157	0.60169	0.0233204	0.734867	0.963655	-0.00720524	0.91957	0.984311				0.097123	0.433161	0.797792
seq.17380.2	P61086	UBE2K	UBE2K	-0.00128272	0.955591	0.989887	0.044388	0.0611635	0.443801	-2.32522e-06	0.999919	0.999966	0.044388	0.0615479	0.437441																			0.0185267	0.445505	0.805827	0.0178881	0.607177	0.9399	0.0187808	0.578727	0.900141				-0.157812	0.0234331	0.290818
seq.17383.4	Q9NSY2	STARD5	STARD5	0.00419306	0.877846	0.966109	0.0248473	0.377252	0.760128	0.0048592	0.858715	0.960058	0.0249853	0.375274	0.759317																			0.030025	0.337318	0.74257	0.0268983	0.511306	0.919069	0.0346068	0.468757	0.869373				-0.124653	0.0259861	0.296579
seq.17384.110	P08237	PFKM	PFKM	-0.0492567	0.0140905	0.190445	-0.0359642	0.0826215	0.47395	-0.0503386	0.0119574	0.172707	-0.0375079	0.0688915	0.444901																			-0.0595619	0.00339982	0.145624	-0.0603968	0.0206944	0.636113	-0.0578027	0.0626892	0.499599				-0.0288476	0.667053	0.897577
seq.17387.27	Q15653	NFKBIB	NFKBIB	0.0734464	0.0801911	0.388426	-0.0131656	0.761409	0.934555	0.073121	0.0819806	0.385359	-0.0108288	0.802468	0.944181																			0.0735313	0.110049	0.516217	0.0463006	0.48696	0.912067	0.11043	0.0810918	0.546697				0.088726	0.418113	0.78959
seq.17391.10	Q96I25	RBM17	RBM17	-0.0131783	0.503672	0.810347	0.0431122	0.0334867	0.371309	-0.0119453	0.543134	0.826558	0.0427459	0.0352126	0.373177																			0.00450699	0.82424	0.953261	0.0112056	0.677261	0.953353	0.00375669	0.90083	0.981637				-0.11493	0.0765306	0.432525
seq.17393.13	P16219	ACADS	ACADS	-0.0187601	0.679126	0.89433	-0.0759364	0.10393	0.504219	-0.0209779	0.643254	0.877592	-0.0765822	0.101461	0.495073																			-0.000710485	0.988534	0.99592	0.0300593	0.671185	0.951836	-0.0416469	0.555865	0.893612				-0.0927347	0.450764	0.80976
seq.17396.23	P07327	ADH1A	ADH1A	-0.0624685	0.167429	0.529863	-0.106367	0.0223917	0.339841	-0.0655948	0.145538	0.500114	-0.108379	0.0198981	0.326518																			-0.0790906	0.10979	0.516029	-0.0615667	0.374859	0.883297	-0.0959949	0.166318	0.665378				-0.0923882	0.418602	0.790002
seq.17397.8	Q8NBQ5	HSD17B11	HSD17B11	0.000440123	0.991841	0.999012	0.0437456	0.323501	0.719995	0.00194195	0.964034	0.991388	0.0438162	0.323528	0.72126																			0.00460618	0.921804	0.976203	-0.0420396	0.505058	0.917085	0.0473181	0.488016	0.874372				-0.0624095	0.586005	0.868193
seq.17398.55	P09601	HMOX1	HMOX1	0.0278008	0.526232	0.818271	-0.0490034	0.278426	0.688504	0.0264106	0.547236	0.829045	-0.0481935	0.28697	0.692473																			0.0368274	0.439761	0.803324	0.0355341	0.60222	0.937831	0.0245263	0.71123	0.945131				-0.0732937	0.543294	0.850565
seq.17400.71	O14734	ACOT8	ACOT8	-0.0136744	0.617149	0.871085	-0.0159569	0.571555	0.860816	-0.0141472	0.605443	0.861889	-0.0163907	0.561617	0.853556																			-0.0148886	0.61968	0.885691	-0.00857812	0.850736	0.981995	-0.0175564	0.655814	0.928773				-0.013636	0.843317	0.963772
seq.17403.14	P45954	ACADSB	ACADSB	-0.0189757	0.498325	0.809282	0.0457286	0.113322	0.515995	-0.0178294	0.524134	0.817275	0.0452479	0.117505	0.511985																			-0.0173844	0.570123	0.860502	0.00600568	0.880516	0.985627	-0.0458137	0.330351	0.793474				-0.0356368	0.644219	0.889675
seq.17404.5	Q96KC2	ARL5B	ARL5B	-0.0181435	0.691107	0.897823	-0.0316438	0.500507	0.826614	-0.0192547	0.673617	0.889326	-0.032344	0.491723	0.820102																			-0.0294839	0.552656	0.853506	-0.039575	0.576762	0.931318	-0.0210809	0.769247	0.952435				0.210013	0.074814	0.428189
seq.17405.2	Q9Y5K5	UCHL5	UCHL5	0.0492426	0.125605	0.470292	-0.0313451	0.344784	0.742464	0.0483597	0.13277	0.475795	-0.0298226	0.368295	0.755127																			0.0624434	0.0795856	0.461271	-0.036208	0.436057	0.901545	0.147415	0.00569932	0.209985				-0.0478837	0.525712	0.84658
seq.17408.2	Q92871	PMM1	PMM1	0.0409537	0.369365	0.71978	0.0191939	0.683426	0.906268	0.041572	0.362827	0.711876	0.0205258	0.662986	0.89789																			0.00146271	0.976607	0.992686	0.0292837	0.674276	0.952707	-0.0236561	0.741211	0.948472				0.241324	0.0411378	0.334105
seq.17410.5	O15182	CETN3	CETN3	0.0493494	0.156953	0.515923	-0.0836626	0.0198124	0.338229	0.0471198	0.174762	0.534064	-0.0823039	0.0218276	0.326518																			0.0796423	0.0387907	0.34341	0.018535	0.736563	0.963919	0.118832	0.0360627	0.429867				-0.12911	0.11543	0.51275
seq.17411.55	Q92890	UFD1	UFD1	-0.0226723	0.173338	0.539531	0.0352495	0.0398265	0.392743	-0.0216747	0.19178	0.556197	0.0345848	0.043641	0.402436																			-0.0118369	0.48442	0.823684	-0.0226209	0.334666	0.872073	0.000350291	0.9887	0.997134				-0.115274	0.0381328	0.326562
seq.17419.17	Q9UGI8	TES	TES	0.0119577	0.789283	0.929378	-0.10119	0.0281919	0.358207	0.00941758	0.832698	0.949507	-0.100937	0.0287998	0.348516																			0.0085943	0.860206	0.962571	0.0517287	0.464751	0.910102	-0.0250782	0.712627	0.945131				-0.0162391	0.890064	0.973982
seq.17427.26	Q9NZ94	NLGN3	NLGN3_1	0.0422149	0.31448	0.676206	0.0710742	0.100277	0.498305	0.0450734	0.282335	0.650311	0.0729527	0.0918494	0.476269																			0.0696657	0.126774	0.539968	0.0518855	0.433591	0.901545	0.0901617	0.152004	0.653629				-0.160803	0.1487	0.559523
seq.17432.25	P27144	AK4	AK4	-0.112003	0.0140625	0.190445	-0.0410551	0.383917	0.764998	-0.113301	0.0130443	0.177524	-0.0445621	0.342273	0.734895																			-0.143378	0.00372096	0.145738	-0.127244	0.0717317	0.75552	-0.16124	0.0208053	0.347251				0.0692613	0.563551	0.859227
seq.17435.43	P13804	ETFA	ETFA	-0.0217852	0.634276	0.876257	-0.0110906	0.814166	0.948699	-0.0220722	0.630264	0.872746	-0.011667	0.804915	0.944452																			-0.0233693	0.639616	0.894204	0.0123602	0.861744	0.981995	-0.0754342	0.278754	0.765156				0.0161459	0.891708	0.973982
seq.17436.193	P78368	CSNK1G2	CSNK1G2_2	-0.0472083	0.00202397	0.0911234	0.0172047	0.277353	0.686853	-0.0467534	0.0022439	0.0961576	0.0157709	0.315341	0.714995																			-0.0342063	0.0277292	0.310795	-0.05663	0.0122749	0.540623	-0.0102034	0.634167	0.919484				-0.129984	0.0142234	0.260564
seq.17441.4	P09923	ALPI	ALPI_2	0.0354239	0.428054	0.766185	0.044421	0.334751	0.730712	0.0370937	0.406955	0.747449	0.0458553	0.319893	0.717273																			-0.00928373	0.848445	0.960367	-0.0191277	0.779124	0.973136	0.00935813	0.892353	0.979183				0.327738	0.00560759	0.218456
seq.17447.52	Q6FHJ7	SFRP4	SFRP4_1	-0.0723923	0.0879365	0.402904	-0.0495777	0.257462	0.669405	-0.0738877	0.0815981	0.385251	-0.0518437	0.235593	0.649995																			-0.096819	0.0357773	0.335956	-0.0725213	0.265445	0.852629	-0.127627	0.0495277	0.472739				0.110508	0.342774	0.736779
seq.17449.23	P21926	CD9	CD9	0.00486414	0.913237	0.97708	-0.0814911	0.0762506	0.469424	0.00239626	0.957119	0.989402	-0.0814139	0.07698	0.461941																			-0.0086402	0.85852	0.962503	0.121602	0.0800351	0.75552	-0.120452	0.0780671	0.53856				0.0801195	0.51649	0.841563
seq.17450.51	P12081	HARS1	HARS1	-0.029718	0.173449	0.539531	0.0416859	0.0638372	0.448043	-0.0285408	0.190222	0.554542	0.0408106	0.0695119	0.44695																			-0.016903	0.463104	0.814694	-0.0270469	0.412532	0.894926	-0.00447754	0.890341	0.979122				-0.134333	0.0423932	0.336055
seq.17451.13	O43521	BCL2L11	BCL2L11	-0.00567328	0.901484	0.973267	-0.0852819	0.0702377	0.458085	-0.00778681	0.86481	0.963344	-0.085486	0.0699453	0.448155																			0.0161092	0.747517	0.929072	0.0252521	0.721687	0.961569	0.00978276	0.891293	0.979183				-0.167007	0.171848	0.587485
seq.17453.34	P00450	CP	CP	-0.0847208	0.0527967	0.321592	-0.0298602	0.50872	0.830947	-0.0856579	0.0504565	0.313072	-0.0324871	0.471072	0.81043																			-0.087033	0.0668143	0.429226	-0.039752	0.563231	0.926633	-0.141722	0.0317214	0.41222				-0.111514	0.355288	0.746178
seq.17454.15	Q8IUX8	EGFL6	EGFL6	0.0143017	0.731097	0.908975	0.0449602	0.294485	0.701397	0.0156124	0.707631	0.898343	0.045439	0.290023	0.693661																			0.0109562	0.809142	0.94893	-0.0129248	0.839565	0.980587	0.0314803	0.629691	0.918195				-0.0106501	0.925407	0.981262
seq.17455.42	P15328	FOLR1	FOLR1	-0.0105337	0.795814	0.931765	0.107213	0.0103627	0.285384	-0.00740134	0.854962	0.959299	0.106983	0.0106406	0.280218																			-0.00190299	0.964306	0.988075	0.0479478	0.436728	0.901545	-0.0601548	0.312023	0.781647				-0.0615621	0.614006	0.879216
seq.17456.53	Q8NBJ4	GOLM1	GOLM1_1	0.00794927	0.844602	0.953459	0.0371725	0.373848	0.757526	0.00902952	0.823924	0.944201	0.0374494	0.370987	0.755983																			0.00517693	0.908001	0.973982	-0.0453958	0.481305	0.911386	0.0508908	0.434345	0.850238				0.0689132	0.49061	0.83022
seq.17460.51	P20591	MX1	MX1	-0.0220483	0.626964	0.875432	-0.0870657	0.0622665	0.446258	-0.0244126	0.58967	0.854874	-0.0877649	0.0604907	0.434162																			-0.0892173	0.0705782	0.437941	-0.0517476	0.45354	0.907454	-0.0508071	0.475096	0.871349				0.147999	0.214342	0.637291
seq.17462.19	P10914	IRF1	IRF1_2	-0.0584356	0.183218	0.550636	0.00914022	0.840088	0.957304	-0.0582244	0.18544	0.549382	0.00736687	0.870762	0.966114																			-0.0929874	0.0494617	0.375346	-0.0706388	0.28847	0.855638	-0.104239	0.118743	0.626162				0.247912	0.0395383	0.3294
seq.17466.72	Q96CM8	ACSF2	ACSF2	-0.0359915	0.0598697	0.340477	-0.000723209	0.970801	0.993159	-0.0360442	0.0598729	0.338119	-0.0018286	0.926098	0.981498																			-0.0321572	0.103303	0.501779	-0.0575137	0.0388521	0.704563	-0.00767467	0.78493	0.954616				-0.0782635	0.222895	0.64575
seq.17468.1	Q9UMX1	SUFU	SUFU	-0.137702	0.00114211	0.064928	-0.0430274	0.326905	0.723201	-0.139123	0.00101909	0.0613559	-0.0474583	0.274924	0.681001																			-0.14416	0.0016935	0.098697	-0.0584721	0.364432	0.882883	-0.205426	0.00203583	0.153883				-0.194059	0.0952993	0.468458
seq.17474.106	O95619	YEATS4	YEATS4	0.0189841	0.671324	0.891306	-0.0452523	0.325728	0.722694	0.0173666	0.6981	0.896081	-0.0445843	0.333679	0.728748																			-0.0350643	0.471619	0.817645	-0.021361	0.755665	0.967471	-0.0360739	0.603047	0.910033				0.0119364	0.922316	0.980575
seq.17475.18	Q96KB5	PBK	PBK	-0.059541	0.157111	0.515923	-0.0486256	0.262801	0.674376	-0.061046	0.146948	0.502583	-0.0505589	0.244	0.655179																			-0.0620013	0.170281	0.596928	-0.0805231	0.217187	0.850716	-0.0484514	0.448192	0.857234				-0.00841151	0.945421	0.986026
seq.17490.4	Q9H299	SH3BGRL3	SH3BGRL3	-0.0363503	0.0256605	0.243091	0.0101222	0.547737	0.850077	-0.0360903	0.0269104	0.246745	0.00901541	0.591005	0.868046																			-0.0247736	0.143856	0.564574	-0.00734653	0.755938	0.967471	-0.0422835	0.0864394	0.554186				-0.122441	0.0179646	0.277109
seq.17495.141	Q9NTG7	SIRT3	SIRT3	-0.0469006	0.300437	0.667892	-0.00704714	0.880106	0.970174	-0.0471506	0.298579	0.66134	-0.00851807	0.855387	0.961943																			-0.0228397	0.642861	0.895655	-0.00394345	0.954286	0.995628	-0.0606205	0.393632	0.835911				-0.15128	0.217687	0.640918
seq.17505.125	Q9UQQ1	NAALADL1	NAALADL1	-0.0883524	0.0526282	0.321592	-0.0507042	0.280635	0.691545	-0.0898453	0.0487969	0.308632	-0.0533678	0.254932	0.664172																			-0.0976561	0.0496679	0.375733	-0.0831637	0.238076	0.851233	-0.119944	0.0915988	0.568471				-0.0204706	0.866736	0.968283
seq.17509.6	P32754	HPD	HPD	0.0111465	0.791074	0.929512	0.00595522	0.89091	0.9721	0.0113224	0.788153	0.928326	0.00629231	0.884935	0.970342																			0.0466089	0.302549	0.719806	0.115501	0.0745662	0.75552	-0.0150821	0.813877	0.962694				-0.175942	0.137022	0.546963
seq.17510.7	P37108	SRP14	SRP14	-0.0253996	0.56956	0.842828	0.0313835	0.49505	0.822888	-0.0245535	0.582856	0.851776	0.0306648	0.50546	0.82785																			-0.035615	0.463555	0.814694	-0.0220247	0.747201	0.965755	-0.0456318	0.511702	0.884285				-0.0311454	0.796845	0.945127
seq.17511.10	P78346	RPP30	RPP30	-0.0377867	0.392374	0.73939	0.019701	0.665556	0.900544	-0.0373177	0.398841	0.741886	0.0187057	0.681688	0.902725																			-0.0350391	0.46763	0.815445	-0.0448786	0.525977	0.921567	-0.0368964	0.572016	0.899039				-0.0471486	0.692819	0.907136
seq.17512.2	Q13287	NMI	NMI	-0.0385024	0.0535378	0.323666	-0.00444939	0.829022	0.953317	-0.0386649	0.0528727	0.319033	-0.00563515	0.783957	0.941973																			-0.00814042	0.662292	0.904557	-0.0324663	0.211725	0.848224	0.0168778	0.535669	0.886091				-0.233674	0.00201853	0.183968
seq.17513.11	P50995	ANXA11	ANXA11	-0.0424808	0.0815263	0.390993	0.0493317	0.0496884	0.426541	-0.0410942	0.0911937	0.403612	0.0480714	0.0554265	0.424659																			-0.0253331	0.332748	0.738759	-0.0266285	0.475052	0.911386	-0.0223689	0.547795	0.890256				-0.178113	0.01069	0.241444
seq.17514.48	Q9UL25	RAB21	RAB21	-0.0367165	0.148086	0.505532	0.0275261	0.293232	0.700778	-0.0359543	0.156844	0.514632	0.0264234	0.312683	0.712956																			-0.0278236	0.30887	0.723277	-0.034369	0.384623	0.883983	-0.018909	0.618771	0.912347				-0.122029	0.090913	0.459293
seq.17515.6	P48723	HSPA13	HSPA13	-0.0313946	0.459186	0.785225	0.0169872	0.697759	0.910886	-0.0309319	0.466425	0.785825	0.0160386	0.714124	0.913421																			-0.032281	0.488459	0.823684	0.0042312	0.949487	0.995247	-0.0679274	0.314409	0.783335				-0.0120666	0.912767	0.97903
seq.17516.7	P20336	RAB3A	RAB3A	-0.0649592	0.116795	0.454423	-0.073281	0.0874379	0.475747	-0.0661147	0.109741	0.436388	-0.0743822	0.0823388	0.462211																			-0.0772605	0.0873207	0.477601	-0.0533557	0.401412	0.891266	-0.0249634	0.707766	0.943759				0.034718	0.750827	0.927198
seq.17672.184	P27352	CBLIF	CBLIF	-0.0346662	0.431727	0.768989	-0.0346589	0.445849	0.796726	-0.0356975	0.418552	0.756426	-0.0357537	0.431992	0.788298																			-0.0596715	0.214236	0.643684	-0.0191888	0.782424	0.973542	-0.0928627	0.17951	0.675482				0.131043	0.272881	0.683513
seq.17673.34	Q9Y2D0	CA5B	CA5B	-0.0663709	0.0914657	0.407789	-0.0674083	0.0955729	0.493443	-0.0687946	0.0798256	0.382436	-0.06993	0.0833613	0.462211																			-0.0894943	0.0397727	0.34448	-0.0927207	0.118266	0.786817	-0.0856636	0.176734	0.673616				0.147001	0.149498	0.560186
seq.17675.17	Q9NPJ3	ACOT13	ACOT13	-0.0481885	0.0285738	0.252627	0.0334723	0.14079	0.549068	-0.0472648	0.0316486	0.258947	0.0320228	0.157396	0.561247																			-0.0342423	0.138375	0.555406	-0.0591435	0.0753248	0.75552	-0.00895595	0.783481	0.954345				-0.153196	0.0266835	0.296999
seq.17676.13	Q15642	TRIP10	TRIP10	-0.03852	0.071773	0.366544	0.042894	0.0517649	0.428012	-0.0373157	0.0803994	0.383062	0.0417496	0.0578826	0.427229																			-0.026061	0.251961	0.683187	-0.0321364	0.32178	0.867024	-0.0183515	0.570356	0.898239				-0.137437	0.0273341	0.296999
seq.17677.47	O95971	CD160	CD160	-0.00298856	0.947339	0.987468	0.00818594	0.860686	0.964696	-0.00275246	0.951565	0.987749	0.00810069	0.862325	0.963016																			-0.0203944	0.679639	0.907519	-0.0518324	0.462511	0.910102	0.00949842	0.891084	0.979183				0.139176	0.252307	0.673281
seq.17678.28	Q9Y279	VSIG4	VSIG4	-0.0222581	0.55798	0.835537	0.0215287	0.582632	0.865865	-0.0216562	0.569131	0.840656	0.0208646	0.594735	0.870008																			-0.00903309	0.826687	0.954186	-0.0702631	0.286341	0.855066	0.050831	0.433787	0.850238				-0.0171275	0.87087	0.968393
seq.17680.12	P54762	EPHB1	EPHB1	0.0689262	0.117077	0.45464	-0.00704128	0.876692	0.968857	0.0687628	0.11862	0.454814	-0.00420542	0.926112	0.981498																			0.064431	0.177067	0.605033	0.079644	0.240234	0.852316	0.0579717	0.388281	0.831506				0.324052	0.00795652	0.233535
seq.17682.1	P15529	CD46	CD46	0.028366	0.507678	0.813214	0.0564456	0.200804	0.611423	0.0300207	0.483132	0.795294	0.0573663	0.194001	0.598244																			0.0243426	0.603966	0.878986	-0.0128202	0.854428	0.981995	0.0637909	0.363253	0.814382				0.11663	0.317786	0.717843
seq.17683.2	Q9P000	COMMD9	COMMD9	-0.0311288	0.0782292	0.383513	0.0056523	0.756834	0.933067	-0.0309932	0.0799575	0.382436	0.00470181	0.796395	0.943445																			-0.0193873	0.311617	0.725232	-0.0572789	0.0672201	0.752225	0.0229777	0.295318	0.776918				-0.100986	0.0417785	0.336055
seq.17685.9	P06727	APOA4	APOA4	-0.00358192	0.936837	0.985734	0.0647058	0.164602	0.570831	-0.00171696	0.969683	0.992712	0.0646532	0.165571	0.5697																			0.00960146	0.846373	0.959662	0.040778	0.56267	0.926633	-0.0322734	0.648172	0.925095				-0.0757315	0.52181	0.844119
seq.17686.27	Q99426	TBCB	TBCB	-0.0467787	0.038998	0.287516	0.0476565	0.0414093	0.398503	-0.0454443	0.0443465	0.297939	0.0462628	0.0471014	0.410367																			-0.0304243	0.210037	0.640329	-0.0258254	0.448715	0.903307	-0.0337003	0.336148	0.797393				-0.185004	0.00364313	0.210974
seq.17691.1	O14773	TPP1	TPP1	0.0456439	0.291873	0.659112	0.020504	0.6459	0.890866	0.046232	0.286275	0.652824	0.0218255	0.624874	0.885716																			0.0329472	0.480726	0.823151	0.0404595	0.541531	0.921805	0.0303907	0.651626	0.926512				0.206281	0.0763897	0.4324
seq.17692.2	O00478	BTN3A3	BTN3A3_1	-0.0183846	0.672498	0.891755	-0.0196451	0.66104	0.896781	-0.0191732	0.659839	0.884196	-0.0204304	0.648923	0.890787																			-0.015381	0.746018	0.928372	-0.104618	0.129564	0.802962	0.0715968	0.302089	0.778541				0.0251466	0.8294	0.957695
seq.17693.2	Q14141	SEPTIN6	SEPTIN6	0.0353552	0.328914	0.688774	0.0618946	0.0969801	0.495995	0.0371355	0.304441	0.664226	0.0630095	0.0912467	0.47615																			0.0338104	0.383822	0.773834	-0.0262996	0.630731	0.946249	0.0999813	0.0714784	0.526512				0.0524325	0.560664	0.858408
seq.17694.32	Q9UL46	PSME2	PSME2	0.00180869	0.946199	0.987403	-0.0492854	0.0740521	0.464659	0.000387363	0.988448	0.996297	-0.0492735	0.0745504	0.459361																			0.0169224	0.561179	0.856231	0.00373938	0.931119	0.995247	0.0370587	0.342633	0.80131				-0.119596	0.0890688	0.457022
seq.17696.1	Q86XR7	TICAM2	TICAM2	0.0626475	0.166822	0.52931	-0.00497579	0.915264	0.978013	0.0625571	0.168094	0.527603	-0.00291284	0.950312	0.987869																			0.0587436	0.235123	0.666214	0.0270632	0.698201	0.958242	0.101944	0.150683	0.651967				0.0210801	0.86401	0.968254
seq.17697.2	Q8WZ82	OVCA2	OVCA2	-0.0346603	0.0200837	0.222355	0.023467	0.127484	0.529145	-0.0340134	0.0224124	0.226306	0.0224239	0.143674	0.544979																			-0.0250205	0.103524	0.501779	-0.0262278	0.20072	0.847678	-0.0223552	0.332738	0.795939				-0.109885	0.025818	0.296456
seq.17698.15	Q969T9	WBP2	WBP2	0.0268142	0.554989	0.833352	0.00754181	0.872203	0.966997	0.0270403	0.552216	0.832007	0.00832416	0.859228	0.961943																			0.0153256	0.756816	0.930659	0.0146109	0.834878	0.980587	0.0862129	0.223797	0.721906				0.00702406	0.9532	0.987727
seq.17699.43	Q9UNS1	TIMELESS	TIMELESS	0.0227068	0.594996	0.858594	-0.00201257	0.963562	0.991738	0.0226685	0.596172	0.856543	-0.00130719	0.976357	0.994524																			0.000682144	0.98827	0.99592	-0.0510199	0.422039	0.896275	-0.0392444	0.57357	0.899683				0.238972	0.0415857	0.336055
seq.17702.53	P22309	UGT1A1	UGT1A1	-0.0574997	0.138317	0.491122	-0.0392174	0.327347	0.723959	-0.0587202	0.130318	0.473021	-0.0410735	0.304572	0.704308																			-0.044291	0.305222	0.720009	-0.0388025	0.484853	0.911386	-0.0494158	0.446674	0.856922				-0.130021	0.14487	0.552677
seq.17703.40	O75496	GMNN	GMNN	-0.0888279	0.0407705	0.293202	-0.00434306	0.922826	0.980037	-0.0891402	0.0404326	0.288015	-0.00802521	0.857577	0.961943																			-0.0841816	0.072073	0.442708	-0.0598694	0.339488	0.872073	-0.0838847	0.203745	0.707058				-0.125866	0.308846	0.711007
seq.17704.74	Q92598	HSPH1	HSPH1	-0.00181579	0.965772	0.993187	-0.0796102	0.0675903	0.452993	-0.00387692	0.926846	0.982263	-0.0797167	0.0676062	0.442906																			-0.0150857	0.744768	0.927489	0.0063939	0.923006	0.994755	-0.0288492	0.648452	0.925095				0.104448	0.331976	0.732017
seq.17706.4	Q13522	PPP1R1A	PPP1R1A	-0.0838556	0.0484202	0.312269	-0.0436817	0.319432	0.717908	-0.0851969	0.0450217	0.299816	-0.0463052	0.289962	0.693661																			-0.10094	0.0299716	0.321093	-0.12968	0.0547239	0.73708	-0.0792352	0.217153	0.716084				0.0145477	0.894912	0.975087
seq.17710.40	Q16890	TPD52L1	TPD52L1	-0.0911346	0.0461212	0.305726	-0.0781527	0.0974714	0.495995	-0.0935472	0.0403555	0.288015	-0.0811121	0.0845749	0.462211																			-0.121572	0.0147863	0.249149	-0.115838	0.1015	0.763357	-0.139735	0.0485723	0.466819				0.109414	0.349316	0.741266
seq.17711.13	P23763	VAMP1	VAMP1	-0.0683379	0.133758	0.484788	0.0334509	0.476968	0.813559	-0.0674327	0.139375	0.488382	0.0313829	0.504281	0.82778																			-0.072521	0.143227	0.563781	-0.0928082	0.184267	0.845349	-0.059078	0.401636	0.839499				-0.0432582	0.727783	0.919033
seq.17712.7	Q13907	IDI1	IDI1	-0.0442778	0.00862569	0.163179	-0.0160317	0.357876	0.750035	-0.0447799	0.00793208	0.151563	-0.017405	0.315401	0.714995																			-0.0329889	0.0622657	0.416534	-0.052103	0.0364195	0.700127	-0.013114	0.612498	0.911394				-0.104014	0.0534903	0.371119
seq.17721.82	O60861	GAS7	GAS7	0.00290427	0.94553	0.987403	0.0111579	0.799366	0.944867	0.00318864	0.940285	0.98512	0.0112439	0.798127	0.943445																			-0.0190154	0.679842	0.907519	0.0255626	0.682844	0.954598	-0.0604307	0.369422	0.818579				0.0594781	0.620579	0.880262
seq.17722.5	Q02790	FKBP4	FKBP4	-0.0185738	0.483412	0.801911	-0.00845783	0.756985	0.933067	-0.0188344	0.477901	0.792152	-0.00903543	0.741207	0.925397																			0.00670378	0.815143	0.951027	-0.0196928	0.647823	0.947113	0.0398791	0.282552	0.768631				-0.166928	0.0253429	0.296456
seq.17724.3	Q9NZC7	WWOX	WWOX	0.0822711	0.0501203	0.313682	-0.00955917	0.825378	0.95251	0.0821006	0.0508924	0.31355	-0.00760914	0.860215	0.961943																			0.0682384	0.14124	0.561456	0.0545722	0.373055	0.883297	0.0911016	0.178714	0.674674				0.120702	0.308763	0.711007
seq.17725.37	Q9Y6N9	USH1C	USH1C	-0.0241866	0.539305	0.826486	-0.0634332	0.117695	0.518395	-0.0264934	0.500948	0.807248	-0.0644397	0.112446	0.505641																			-0.0389203	0.360724	0.759426	-0.0562068	0.346449	0.87486	-0.0190683	0.758084	0.950632				0.0717231	0.535914	0.850227
seq.17726.3	Q9NR31	SAR1A	SAR1A_1	-0.0270224	0.123498	0.4664	0.023715	0.19002	0.598657	-0.0263616	0.132849	0.475795	0.0229065	0.20515	0.612479																			-0.013939	0.454372	0.810305	-0.0041483	0.877486	0.98478	-0.0212931	0.412142	0.844799				-0.12557	0.013452	0.257196
seq.17727.1	O95997	PTTG1	PTTG1	0.12021	0.00864075	0.163179	0.100012	0.0341296	0.37558	0.122841	0.00708402	0.14569	0.103329	0.0276591	0.344636																			0.116171	0.0187694	0.265395	0.0125071	0.859958	0.981995	0.136778	0.0546753	0.486573				0.0945023	0.450047	0.80938
seq.17728.61	O43633	CHMP2A	CHMP2A	-0.026051	0.0744218	0.374422	0.0111834	0.458244	0.803057	-0.0257512	0.0781017	0.379186	0.0103936	0.489821	0.819103																			-0.0188343	0.213514	0.643684	-0.00979867	0.633343	0.946249	-0.0247058	0.26271	0.75165				-0.0909695	0.0478006	0.351745
seq.17729.20	Q16763	UBE2S	UBE2S	-0.0413996	0.102633	0.427247	-0.0412906	0.114409	0.516399	-0.0426283	0.0924379	0.406517	-0.0425979	0.10291	0.495302																			-0.0574193	0.0323456	0.327261	-0.0450797	0.20568	0.848224	-0.0753239	0.0610399	0.49565				0.0689057	0.369638	0.753431
seq.17734.13	O43768	ENSA	ENSA	-0.00897947	0.607319	0.864841	0.0480514	0.00743628	0.256789	-0.00760012	0.661716	0.884196	0.0478183	0.00780596	0.246175																			0.00327737	0.857291	0.962472	0.0217934	0.443383	0.902952	-0.0095588	0.672901	0.934182				-0.101035	0.0651567	0.407789
seq.17735.130	O95166	GABARAP	GABARAP_1	-0.065731	0.0223465	0.228656	-0.00449577	0.879876	0.970174	-0.065919	0.0221578	0.225083	-0.00651734	0.825911	0.949541																			-0.0512994	0.100042	0.498746	-0.0917904	0.0382415	0.700495	-0.0152351	0.758344	0.950632				-0.154746	0.0721143	0.425425
seq.17736.105	Q7Z2E3	APTX	APTX	0.00348252	0.929845	0.983782	0.015517	0.703973	0.914075	0.00414167	0.916764	0.978459	0.0157023	0.701171	0.909064																			-0.0558828	0.171344	0.597531	-0.127	0.0275144	0.655041	0.0147973	0.798076	0.957056				0.0633514	0.584405	0.867477
seq.17737.7	P26440	IVD	IVD	-0.0316733	0.120554	0.460532	0.0227037	0.280788	0.691545	-0.0310458	0.128207	0.471393	0.0217516	0.300983	0.703296																			-0.0195065	0.356524	0.756342	-0.0434525	0.134073	0.808546	0.00486561	0.876081	0.974521				-0.114891	0.0838883	0.447056
seq.17738.7	Q9UBG3	CRNN	CRNN	-0.0123613	0.783099	0.929282	0.0121439	0.793498	0.944867	-0.0120326	0.789015	0.928519	0.0117857	0.799728	0.943445																			-0.0340406	0.488424	0.823684	-0.0787883	0.265598	0.852629	0.0463688	0.509053	0.883385				0.166099	0.153383	0.56517
seq.17739.1	Q16836	HADH	HADH	-0.037406	0.0814365	0.390993	0.0321049	0.14715	0.556977	-0.0365122	0.0887833	0.400029	0.0309852	0.161108	0.565111																			-0.0321894	0.149675	0.570349	-0.0417047	0.207044	0.848224	-0.0230123	0.451597	0.857856				-0.091651	0.186384	0.60469
seq.17742.2	P10301	RRAS	RRAS	-0.0270473	0.420629	0.760556	-0.0324635	0.348499	0.745039	-0.0278899	0.406511	0.747449	-0.0332158	0.337774	0.732347																			-0.0102531	0.780515	0.940738	-0.0669095	0.198583	0.846979	0.0547029	0.284264	0.769917				-0.0892028	0.305988	0.709686
seq.17743.14	P49459	UBE2A	UBE2A	-0.0392359	0.383484	0.732025	-0.000451945	0.992235	0.998954	-0.039277	0.38366	0.730814	-0.00155537	0.973298	0.993482																			-0.105868	0.0267845	0.309453	-0.0972505	0.155598	0.828219	-0.118214	0.085197	0.554186				0.194809	0.111895	0.505365
seq.17744.31	P62491	RAB11A	RAB11A	-0.0385086	0.1036	0.429308	0.0466121	0.05591	0.433303	-0.0371969	0.115091	0.446453	0.0454713	0.0618789	0.437926																			-0.0260793	0.297372	0.717573	-0.0312109	0.386721	0.88621	-0.0202965	0.563312	0.895819				-0.145974	0.0375907	0.326562
seq.17746.77	Q9Y3D6	FIS1	FIS1	0.00230539	0.911142	0.976128	0.000514791	0.980719	0.997238	0.00232229	0.910626	0.976258	0.00058601	0.978084	0.994743																			0.00912869	0.689199	0.911333	-0.0148466	0.624649	0.946249	0.0331616	0.336668	0.797393				-0.0623818	0.24228	0.665039
seq.17747.45	Q13077	TRAF1	TRAF1	-0.070559	0.104807	0.43161	-0.0455508	0.310332	0.711337	-0.0719472	0.0982713	0.416247	-0.047774	0.286681	0.692235																			-0.0625482	0.190391	0.624773	-0.0737478	0.265366	0.852629	-0.0585499	0.402242	0.839499				-0.122788	0.277458	0.686441
seq.17748.21	Q53FA7	TP53I3	TP53I3	-0.0424671	0.093222	0.412685	-0.0350217	0.179636	0.58474	-0.0435158	0.0852698	0.394636	-0.0363562	0.162976	0.567897																			-0.0457637	0.0833678	0.470094	-0.0506165	0.160037	0.830984	-0.0380632	0.327815	0.791914				-0.0599403	0.44375	0.80557
seq.17750.8	P31350	RRM2	RRM2	0.010272	0.763165	0.920016	0.0298847	0.395682	0.770939	0.0110548	0.745874	0.915526	0.0301903	0.391485	0.766452																			0.0441391	0.263995	0.692815	0.0428123	0.396016	0.890411	-0.0298169	0.586321	0.902651				0.00342791	0.97186	0.993076
seq.17751.68	P53674	CRYBB1	CRYBB1	-0.0181604	0.436577	0.772972	0.025412	0.290925	0.699007	-0.0174428	0.455072	0.779131	0.0248771	0.301624	0.703296																			-0.0104045	0.689763	0.911333	-0.0133886	0.688788	0.955917	-0.00809718	0.842094	0.968103				-0.0430061	0.466718	0.820747
seq.17752.24	P78540	ARG2	ARG2	0.0544626	0.193735	0.564017	-0.0098305	0.82011	0.951089	0.0541634	0.197019	0.563077	-0.0075505	0.861363	0.962575																			0.0553595	0.232067	0.66117	0.0172832	0.797001	0.976151	0.0969715	0.131292	0.634952				0.0395666	0.702682	0.909957
seq.17755.5	O60701	UGDH	UGDH	-0.0802444	0.00447072	0.130853	-0.0461327	0.113991	0.515995	-0.0816474	0.003776	0.118308	-0.0486366	0.0933221	0.47799																			-0.0772189	0.0149618	0.249149	-0.0692095	0.110787	0.772362	-0.0862866	0.0593593	0.491979				-0.135675	0.0230767	0.289078
seq.17756.69	P32321	DCTD	DCTD	-0.010658	0.505499	0.811494	0.0114593	0.487464	0.81902	-0.0103366	0.518836	0.816006	0.0111423	0.50003	0.824107																			-0.00184966	0.912781	0.974858	-0.00951735	0.683277	0.954598	0.00669111	0.785717	0.954616				-0.0708082	0.15511	0.565504
seq.17757.86	Q9Y376	CAB39	CAB39	-0.028587	0.0404941	0.291829	0.0139416	0.33337	0.729896	-0.0282098	0.0433317	0.296373	0.0130765	0.362884	0.75159																			-0.020414	0.148992	0.570349	-0.0124692	0.544545	0.922619	-0.025951	0.185306	0.68501				-0.0971616	0.0398082	0.329923
seq.17758.79	Q7Z4W1	DCXR	DCXR	-0.0406556	0.281866	0.651257	-0.0983015	0.0113933	0.299379	-0.0435297	0.246744	0.613911	-0.0996364	0.0103386	0.2798																			-0.0529726	0.201451	0.635094	-0.0729866	0.19853	0.846979	-0.0318549	0.596191	0.907063				-0.0432628	0.624039	0.881715
seq.17760.128	P61964	WDR5	WDR5	-0.061014	0.0748668	0.375787	-0.102252	0.00370066	0.193952	-0.0640527	0.0595621	0.337426	-0.104237	0.00302753	0.173666																			-0.0543738	0.144	0.564607	-0.0545241	0.300506	0.859415	-0.0497907	0.35497	0.809882				-0.179671	0.0386756	0.326751
seq.17761.2	Q9UKK9	NUDT5	NUDT5	-0.106917	0.0008281	0.0589014	0.0287271	0.386763	0.76752	-0.106131	0.000913836	0.0595957	0.0252016	0.443116	0.794765																			-0.0932943	0.00818606	0.192915	-0.142107	0.0050534	0.375653	-0.053736	0.311123	0.781324				-0.177036	0.0381948	0.326562
seq.17764.108	P08134	RHOC	RHOC	-0.0472693	0.0607133	0.343664	0.0165508	0.524856	0.837074	-0.0468333	0.0634189	0.344267	0.0151146	0.560607	0.852971																			-0.0379961	0.162842	0.589435	-0.0467523	0.257346	0.852629	-0.0276623	0.44368	0.856668				-0.0985638	0.169536	0.584511
seq.17765.3	O95149	SNUPN	SNUPN	-0.0342431	0.0804265	0.388532	0.0280967	0.164422	0.570831	-0.0334622	0.087426	0.39856	0.0270705	0.179677	0.583976																			-0.0166809	0.348652	0.750543	-0.00805692	0.75539	0.967471	-0.0246517	0.322574	0.788839				-0.137324	0.0952884	0.468458
seq.17766.5	P14598	NCF1	NCF1	0.0307086	0.486724	0.802919	-0.0892458	0.0495507	0.426183	0.0281592	0.522581	0.816996	-0.0883822	0.0520354	0.423085																			0.0453588	0.340767	0.745458	0.0270017	0.698212	0.958242	0.0918055	0.185749	0.68501				-0.120132	0.32792	0.728329
seq.17768.50	Q9UJM8	HAO1	HAO1	0.101488	0.0249086	0.240981	-0.0306863	0.511713	0.83229	0.100717	0.0261857	0.24356	-0.0277063	0.55206	0.851533																			0.122121	0.0135183	0.242564	0.141895	0.041119	0.711878	0.0967146	0.172856	0.669371				0.027204	0.817124	0.953757
seq.17769.28	Q8WW12	PCNP	PCNP	-0.0034939	0.821687	0.942706	0.033493	0.0357234	0.380352	-0.00253002	0.869964	0.965301	0.0334154	0.0364226	0.377099																			0.00606323	0.708525	0.917122	0.0181454	0.437482	0.901827	-0.0041673	0.853344	0.970642				-0.0881693	0.0638399	0.404412
seq.17770.42	O43402	EMC8	EMC8	0.00758986	0.867274	0.962976	-0.0186055	0.690656	0.907372	0.00718022	0.874519	0.966789	-0.0184364	0.693698	0.907737																			-0.0182889	0.712865	0.917866	-0.0105401	0.882335	0.985813	-0.0326609	0.6369	0.919561				-0.0971468	0.410469	0.784847
seq.17771.35	O75575	CRCP	CRCP	0.0206638	0.650612	0.882036	-0.0709966	0.13097	0.533921	0.0185003	0.684873	0.892577	-0.0703917	0.134813	0.534046																			0.00606963	0.903375	0.972723	0.040191	0.572033	0.93008	-0.0294098	0.681259	0.935703				0.119884	0.306656	0.710665
seq.17772.7	O15205	UBD	UBD	-0.0944795	0.0320205	0.263214	-0.0440949	0.332391	0.729529	-0.0957348	0.0298693	0.252141	-0.0468201	0.30171	0.703296																			-0.11147	0.0193261	0.269054	-0.0827853	0.215761	0.850716	-0.136523	0.0481954	0.466819				0.0407669	0.740238	0.923953
seq.17773.26	Q99747	NAPG	NAPG	-0.0293532	0.110115	0.441326	0.0168326	0.374679	0.758154	-0.0288932	0.116058	0.44901	0.0159465	0.39981	0.771059																			-0.0183873	0.21293	0.643324	-0.0360612	0.279997	0.852904	-0.00647881	0.7584	0.950632				-0.089889	0.0881375	0.454902
seq.17774.38	P62318	SNRPD3	SNRPD3	0.0471163	0.281136	0.651257	-0.0372286	0.409388	0.777745	0.0462078	0.290853	0.655386	-0.0359862	0.425286	0.783268																			0.0495896	0.303541	0.720009	0.0243047	0.720335	0.961531	0.0719407	0.310228	0.781324				0.0986133	0.388894	0.769481
seq.17775.8	Q9UI15	TAGLN3	TAGLN3	0.09024	0.0488872	0.313244	0.0504657	0.286014	0.693661	0.0917457	0.0452829	0.300382	0.0532241	0.25923	0.666839																			0.0711561	0.1544	0.57712	0.0581713	0.410121	0.894776	0.115556	0.105948	0.597392				0.177856	0.124414	0.529415
seq.17776.15	Q9BY49	PECR	PECR	0.0064425	0.862674	0.961035	-0.00932139	0.808214	0.947327	0.00611109	0.869892	0.965301	-0.00908439	0.813315	0.946183																			0.000254855	0.994908	0.997981	-0.0339787	0.514643	0.919069	0.0308442	0.611872	0.911266				0.0680599	0.536611	0.850227
seq.17777.31	Q96GA7	SDSL	SDSL	0.00778781	0.862054	0.960816	-0.0607371	0.188093	0.595198	0.00616105	0.890623	0.969101	-0.0605614	0.189997	0.594677																			0.0229546	0.641082	0.894615	-0.0225199	0.743805	0.965358	0.0628806	0.375265	0.822139				-0.0132758	0.908803	0.978081
seq.17778.19	Q13637	RAB32	RAB32	-0.0469737	0.00869087	0.163179	0.0257546	0.164014	0.570831	-0.0462718	0.00971281	0.162662	0.0243355	0.186046	0.590946																			-0.0364555	0.0455173	0.361278	-0.038811	0.13229	0.805121	-0.0318728	0.222365	0.721906				-0.132613	0.0250401	0.296456
seq.17781.191	Q9H492	MAP1LC3A	MAP1LC3A	-1.32407e-05	0.99962	0.999833	0.0687601	0.0160202	0.338078	0.00197193	0.943137	0.985438	0.0688205	0.0160838	0.319197																			0.0308279	0.305398	0.720009	-0.000219517	0.9958	0.999642	0.0616639	0.178784	0.674674				-0.152954	0.0645728	0.40662
seq.17782.23	P09110	ACAA1	ACAA1	-0.00553018	0.896068	0.972512	-0.0868763	0.0461156	0.419941	-0.00804329	0.848918	0.957629	-0.0871229	0.0458155	0.409595																			0.00574027	0.901417	0.972322	0.00282337	0.96465	0.995843	0.00732134	0.910679	0.983734				-0.166149	0.112933	0.508654
seq.17783.9	Q96EY8	MMAB	MMAB	-0.0117844	0.629139	0.875708	-0.0504902	0.044355	0.413205	-0.0132525	0.586028	0.853331	-0.0508966	0.0429227	0.400383																			-0.012095	0.624081	0.887547	-0.0438517	0.211086	0.848224	0.0189731	0.587545	0.903984				-0.00146685	0.98599	0.995116
seq.17784.23	P60983	GMFB	GMFB	0.0152492	0.603496	0.862975	-0.0273876	0.365873	0.754426	0.0144133	0.62374	0.869821	-0.0269109	0.374894	0.759317																			0.011988	0.720257	0.920641	0.0393279	0.430782	0.90085	-0.00884399	0.836647	0.967897				-0.0145772	0.834971	0.959705
seq.17785.11	O43598	DNPH1	DNPH1	-0.0212989	0.613814	0.868785	-0.0624159	0.15132	0.557084	-0.0229805	0.585831	0.853215	-0.0630679	0.147554	0.549556																			-0.0334773	0.468242	0.815672	-0.086962	0.193521	0.845349	-0.0652957	0.323696	0.789652				0.0359033	0.733498	0.921705
seq.17786.5	O95749	GGPS1	GGPS1	-0.0278802	0.413597	0.753264	-0.00935282	0.79035	0.944867	-0.0281783	0.409283	0.749906	-0.0102267	0.77146	0.936525																			-0.0448409	0.244464	0.675766	-0.0458043	0.414073	0.89565	-0.0407429	0.441511	0.854756				0.0751658	0.280315	0.688038
seq.17787.1	P30084	ECHS1	ECHS1	0.0423323	0.160379	0.520661	0.011367	0.714941	0.917608	0.0426979	0.157349	0.515326	0.0126764	0.683613	0.902725																			0.0513676	0.11199	0.519784	0.0364128	0.432784	0.901545	0.0688696	0.132501	0.637113				-0.0259087	0.769459	0.933811
seq.17789.1	Q15274	QPRT	QPRT	0.116451	0.00521147	0.137642	0.0587218	0.173479	0.58249	0.118298	0.00451728	0.127471	0.0624469	0.145036	0.546887																			0.120167	0.00728811	0.183716	0.0860595	0.181276	0.845349	0.124627	0.0562381	0.486573				0.106717	0.366823	0.750576
seq.17791.25	P37235	HPCAL1	HPCAL1_1	-0.00392173	0.928591	0.983782	0.008874	0.844043	0.958401	-0.00366156	0.933415	0.984281	0.00875843	0.846278	0.957665																			0.0145519	0.765233	0.934729	0.0963918	0.164931	0.835181	-0.0724101	0.291116	0.772258				0.0968605	0.35754	0.747313
seq.17792.158	P51649	ALDH5A1	ALDH5A1	0.0450607	0.316746	0.678051	-0.0180323	0.697729	0.910886	0.04458	0.322584	0.677826	-0.0166651	0.71976	0.915567																			0.0364029	0.460543	0.814109	-0.0148381	0.83079	0.980587	0.089663	0.206511	0.708488				-0.00911962	0.934344	0.982916
seq.17793.4	O95057	DIRAS1	DIRAS1	0.0936386	0.039687	0.28999	-0.0128	0.785745	0.944867	0.0933768	0.0405098	0.288015	-0.0102628	0.82695	0.94976																			0.110997	0.02502	0.304632	0.0741421	0.290038	0.855847	0.184329	0.00876377	0.249391				-0.0440011	0.718522	0.914471
seq.17794.6	O15305	PMM2	PMM2	-0.0621318	0.00357727	0.120094	0.03634	0.0994409	0.497156	-0.0611376	0.00410354	0.124043	0.034465	0.115517	0.508789																			-0.0573971	0.0125598	0.23282	-0.0260642	0.369949	0.88307	-0.0874954	0.013717	0.28881				-0.110922	0.0684402	0.414006
seq.17795.176	O15116	LSM1	LSM1	-0.0136299	0.722167	0.906441	0.0231344	0.558245	0.854167	-0.0129695	0.735399	0.908742	0.022734	0.565608	0.855025																			-0.00413348	0.921693	0.976203	0.0475172	0.452507	0.906382	-0.057921	0.238176	0.736717				-0.0404468	0.690979	0.907091
seq.17796.15	P29218	IMPA1	IMPA1	0.0100358	0.826081	0.94474	0.0734157	0.118784	0.518395	0.0131919	0.772588	0.924293	0.0740145	0.116516	0.510105																			0.012169	0.80727	0.948754	0.0841342	0.231209	0.851233	-0.0595464	0.40248	0.839499				0.221599	0.0658547	0.410027
seq.17797.1	Q13616	CUL1	CUL1	-0.0400667	0.370325	0.720325	-0.0541163	0.239875	0.653023	-0.0420381	0.347354	0.697884	-0.0556944	0.226828	0.636548																			-0.0391059	0.422598	0.793968	0.0178547	0.793919	0.975618	-0.110981	0.111691	0.609964				-0.0283123	0.814975	0.953019
seq.17799.9	O95336	PGLS	PGLS	-0.0262487	0.0470034	0.308139	-0.00644991	0.636614	0.889598	-0.0264582	0.0455346	0.300382	-0.00726131	0.593839	0.869746																			-0.016803	0.212999	0.643324	-0.0190911	0.314045	0.867024	-0.0128366	0.507666	0.88224				-0.0973196	0.0279006	0.296999
seq.17800.33	P57086	SCAND1	SCAND1	0.0637278	0.159969	0.520423	-0.0381223	0.414585	0.778795	0.062375	0.169519	0.528282	-0.0356104	0.445907	0.796794																			0.0296754	0.550382	0.852172	-0.0950905	0.177516	0.845349	0.124542	0.075776	0.533254				0.114356	0.347797	0.740245
seq.17802.4	Q9NR45	NANS	NANS	-0.014493	0.544811	0.828586	0.0208087	0.399022	0.773092	-0.0139051	0.561545	0.836234	0.0203823	0.409278	0.775891																			-0.00700249	0.787573	0.942113	-0.0230198	0.518951	0.921244	0.0132435	0.724491	0.947347				-0.0902804	0.179975	0.596776
seq.17804.102	Q9NVS9	PNPO	PNPO	0.0340224	0.346459	0.701293	0.0934137	0.0119341	0.306125	0.0367495	0.306681	0.666519	0.0945407	0.0109841	0.280218																			0.0331637	0.402254	0.780198	-0.100546	0.0714166	0.75552	0.170303	0.00260997	0.164482				0.0463281	0.645184	0.889675
seq.17805.35	O75940	SMNDC1	SMNDC1	-0.00453669	0.920627	0.980665	-0.0932732	0.0463144	0.420535	-0.00821824	0.856431	0.959419	-0.0936163	0.0459167	0.409595																			-0.00666465	0.892614	0.972322	0.107824	0.123166	0.799539	-0.0831718	0.243533	0.743539				-0.105992	0.389866	0.769881
seq.17806.6	O00560	SDCBP	SDCBP	0.0549114	0.213391	0.58552	-0.0523751	0.249777	0.663516	0.0534479	0.225914	0.595758	-0.050736	0.264864	0.672375																			0.106281	0.025869	0.305242	0.0209135	0.753071	0.967471	0.196771	0.00408443	0.187139				-0.303223	0.0117893	0.247866
seq.17808.37	Q9NQR4	NIT2	NIT2	-0.0294958	0.182549	0.550215	0.012455	0.585437	0.867502	-0.0291623	0.188072	0.55135	0.0115606	0.61253	0.879341																			-0.0253604	0.272429	0.698327	-0.0427967	0.19622	0.845349	-0.00780304	0.811382	0.962064				-0.0505178	0.481829	0.829797
seq.17811.78	O00338	SULT1C2	SULT1C2	-0.00089443	0.984284	0.998046	-0.00887664	0.849575	0.960601	-0.00114529	0.979905	0.994232	-0.00891089	0.84922	0.959376																			-0.0490083	0.325013	0.736014	-0.0725699	0.299261	0.859415	-0.0371083	0.604847	0.910502				0.248519	0.0299932	0.306257
seq.17812.2	Q93096	PTP4A1	PTP4A1	0.0584595	0.20292	0.57378	-0.0561273	0.236534	0.650735	0.0568777	0.215445	0.581818	-0.0543625	0.251525	0.6621																			0.0869112	0.0819032	0.467392	-0.00635483	0.928524	0.995247	0.119793	0.0939333	0.574236				-0.0666569	0.586872	0.868193
seq.17813.21	Q86WA6	BPHL	BPHL	0.0844939	0.0202397	0.22276	-0.0187986	0.617565	0.882948	0.0840365	0.0210851	0.21975	-0.0162861	0.664028	0.898226																			0.0720287	0.0791312	0.459871	0.045518	0.446043	0.903307	0.0946943	0.0938305	0.574236				0.136441	0.0904124	0.459185
seq.17814.8	O95861	BPNT1	BPNT1	-0.0331908	0.043184	0.298195	0.0336792	0.0466279	0.42078	-0.0322479	0.0489017	0.308632	0.0326902	0.0528211	0.424659																			-0.0129957	0.42723	0.797496	-0.0175692	0.461862	0.910102	-0.0104291	0.645614	0.923301				-0.160683	0.00559329	0.218456
seq.17816.58	P61601	NCALD	NCALD	-0.0267018	0.509293	0.813462	0.0252791	0.544577	0.848608	-0.0259819	0.52125	0.816996	0.0244663	0.558007	0.852469																			-0.0377029	0.400296	0.778889	0.00451601	0.942745	0.995247	-0.0835454	0.195581	0.695367				-0.015619	0.878215	0.970931
seq.17817.22	Q9NX09	DDIT4	DDIT4	0.023826	0.595541	0.85894	-0.11818	0.010352	0.285384	0.0193016	0.665616	0.885826	-0.11739	0.011001	0.280218																			0.0179529	0.715711	0.918606	0.0326813	0.636421	0.946249	0.00431997	0.951523	0.987279				0.067733	0.555425	0.856172
seq.17818.22	Q9Y2Z0	SUGT1	SUGT1	-0.0268445	0.198858	0.570692	0.0339867	0.114503	0.516505	-0.025887	0.21487	0.581259	0.0331928	0.123152	0.517098																			-0.00871571	0.691442	0.912096	-0.010911	0.72806	0.962891	-0.00515755	0.868152	0.97251				-0.162804	0.0107479	0.241444
seq.17819.30	Q6P587	FAHD1	FAHD1	-0.0327039	0.167237	0.529863	-0.00103739	0.966142	0.991738	-0.0327628	0.1671	0.52698	-0.00204214	0.933374	0.982103																			-0.0138673	0.576387	0.865225	-0.0454557	0.194166	0.845349	0.0194782	0.581886	0.900447				-0.15087	0.0466428	0.348931
seq.17820.170	P58340	MLF1	MLF1	0.00210544	0.961633	0.992265	0.0370047	0.412554	0.777782	0.00310695	0.943449	0.985438	0.0370941	0.412094	0.777499																			-0.00908694	0.847685	0.960204	-0.0222238	0.751156	0.966643	0.00383604	0.956823	0.98908				0.0710866	0.561403	0.858845
seq.17821.20	O60551	NMT2	NMT2	-0.00208316	0.902539	0.973352	-0.00916441	0.601297	0.874935	-0.00234959	0.890279	0.969101	-0.00923646	0.598976	0.873257																			-7.79173e-05	0.996652	0.997981	-0.00505841	0.842395	0.980587	0.00881175	0.745803	0.94886				-0.0293627	0.527291	0.847423
seq.17822.57	Q96A58	RERG	RERG	-0.0363377	0.419818	0.759467	-0.0636003	0.170695	0.578719	-0.037785	0.401223	0.744523	-0.0645021	0.164967	0.56883																			-0.070404	0.152355	0.573074	-0.0646997	0.352839	0.876557	-0.0793992	0.268333	0.756851				0.0904404	0.465501	0.820314
seq.17823.40	P62316	SNRPD2	SNRPD2	-0.0437964	0.0449838	0.303433	-0.0185918	0.409487	0.777745	-0.0445732	0.0415234	0.289412	-0.0203931	0.364446	0.75242																			-0.0605417	0.0143965	0.249149	-0.0403121	0.183721	0.845349	-0.0789068	0.0439249	0.451072				0.0429435	0.360077	0.747618
seq.17826.341	P29692	EEF1D	EEF1D	-0.0461201	0.0894399	0.404897	0.0455073	0.104153	0.504219	-0.0448471	0.0982415	0.416247	0.0441319	0.11452	0.508789																			-0.0319939	0.275373	0.701603	-0.0264155	0.53074	0.921567	-0.037349	0.368418	0.818579				-0.170542	0.0222088	0.284532
seq.17827.53	Q8TF09	DYNLRB2	DYNLRB2	0.100465	0.0260884	0.245866	-0.0225224	0.63057	0.886398	0.100046	0.0268797	0.246745	-0.0203106	0.663281	0.89789																			0.110913	0.0238842	0.298289	0.0237823	0.734034	0.963627	0.17686	0.0129015	0.283094				0.0700102	0.573899	0.863888
seq.17828.3	Q9HCY8	S100A14	S100A14_1	0.0311295	0.475678	0.796441	0.00376885	0.933333	0.983813	0.0312598	0.474473	0.789886	0.00469338	0.917109	0.979851																			0.0212515	0.654797	0.900887	0.0327743	0.610044	0.940566	0.00638786	0.926813	0.984311				0.110257	0.358031	0.747326
seq.17829.2	Q9BQ50	TREX2	TREX2	0.121992	0.00676021	0.150415	-0.0615746	0.186132	0.594958	0.120284	0.00756057	0.148061	-0.0577954	0.211846	0.621019																			0.111256	0.0237886	0.298279	0.117948	0.0864998	0.75552	0.10119	0.150877	0.651967				0.366309	0.00179827	0.179457
seq.17832.12	Q9BXS1	IDI2	IDI2	-0.0340259	0.450671	0.778733	-0.00711915	0.878441	0.969466	-0.0342672	0.448136	0.774536	-0.00819336	0.860401	0.961943																			-0.0376308	0.442716	0.805827	-0.0564497	0.42073	0.896275	-0.0204868	0.76902	0.952435				0.0136571	0.910345	0.978873
seq.17835.28	P27216	ANXA13	ANXA13	0.0882395	0.0541812	0.324807	-0.0351804	0.457352	0.802696	0.0874489	0.0565734	0.330177	-0.0329494	0.485292	0.81629																			0.0753057	0.132857	0.549276	0.0161272	0.819677	0.980587	0.128086	0.0741911	0.526958				0.253097	0.034026	0.314967
seq.17836.17	Q96FQ6	S100A16	S100A16	0.00704948	0.863149	0.961035	0.0220382	0.601329	0.874935	0.00770716	0.850706	0.958027	0.0222802	0.59788	0.872333																			-0.00825479	0.84928	0.960864	-0.0793638	0.200032	0.846979	0.0485426	0.458072	0.860643				0.0708595	0.552556	0.854605
seq.17837.5	O15247	CLIC2	CLIC2_1	0.00559386	0.897776	0.972753	-0.026791	0.550315	0.852017	0.00490302	0.910436	0.976233	-0.0266561	0.552874	0.851787																			0.0343865	0.465721	0.814694	-0.0192422	0.777519	0.972639	0.103802	0.12539	0.630404				-0.173918	0.149847	0.560186
seq.17843.30	Q9HAB8	PPCS	PPCS	-0.0287162	0.0650307	0.353808	0.0232992	0.146815	0.556977	-0.028069	0.0711375	0.360602	0.0224384	0.161502	0.565529																			-0.0227115	0.170226	0.596928	-0.0146502	0.534298	0.921567	-0.0282511	0.227315	0.724869				-0.0891322	0.0526784	0.368648
seq.17849.6	Q9Y295	DRG1	DRG1	-0.0362952	0.0176296	0.211956	0.00038928	0.980362	0.99706	-0.0363161	0.0177324	0.206976	-0.000724447	0.963303	0.990217																			-0.026061	0.0899096	0.483746	-0.0349868	0.130719	0.802967	-0.0162407	0.424259	0.849189				-0.112021	0.0381428	0.326562
seq.17850.42	O43474	KLF4	KLF4	0.149613	0.000934468	0.060981	-0.0892235	0.0567442	0.435138	0.147312	0.00109104	0.063586	-0.0849764	0.0668527	0.441791																			0.142082	0.00403218	0.147748	0.115984	0.0986944	0.758433	0.166235	0.0186501	0.33219				0.0728535	0.554835	0.855625
seq.17852.5	Q9Y570	PPME1	PPME1	-0.0113576	0.646477	0.882036	-0.00813681	0.74998	0.930418	-0.0116026	0.639847	0.877006	-0.00849263	0.739752	0.924883																			0.00835381	0.751116	0.929706	-0.0163863	0.671825	0.952015	0.0404118	0.251098	0.74662				-0.160495	0.0282791	0.297707
seq.17854.33	P41227	NAA10	NAA10	-0.0404487	0.0104708	0.172869	-0.0165604	0.310801	0.711337	-0.0409626	0.009554	0.162662	-0.0178166	0.272927	0.677435																			-0.0322674	0.0418173	0.352184	-0.01556	0.470034	0.911386	-0.0485595	0.0399698	0.451072				-0.100106	0.0696091	0.416394
seq.17855.28	P49798	RGS4	RGS4_1	0.0818544	0.0523474	0.320463	-0.035123	0.420239	0.781647	0.0808815	0.0554286	0.327758	-0.0325523	0.453985	0.80185																			0.0302835	0.506373	0.831268	-0.0431198	0.507188	0.917976	0.092334	0.149821	0.651967				0.253241	0.0135156	0.257196
seq.17856.23	Q9NPB1	NT5M	NT5M	-0.0228235	0.190439	0.558952	0.00745599	0.678519	0.905703	-0.0226284	0.194845	0.560159	0.00676203	0.706907	0.911098																			-0.0145124	0.423631	0.794161	-0.0338633	0.199898	0.846979	0.00562291	0.821066	0.964485				-0.0975774	0.0843341	0.447335
seq.17857.6	P28330	ACADL	ACADL	0.0187608	0.671522	0.891398	-0.0222319	0.626298	0.885431	0.0182436	0.680404	0.891526	-0.0217703	0.633878	0.886413																			-0.0276637	0.557643	0.85555	0.00527643	0.935332	0.995247	-0.0536	0.430692	0.850238				0.0680695	0.57801	0.863951
seq.18156.7	Q9NT62	ATG3	ATG3	-0.00196585	0.965752	0.993187	-0.0392516	0.405045	0.774637	-0.00308536	0.946313	0.986024	-0.0393448	0.404625	0.773964																			0.0156523	0.754125	0.929706	0.00676259	0.924099	0.994758	-0.068609	0.340477	0.800267				-0.144133	0.233094	0.65588
seq.18158.45	Q14790	CASP8	CASP8	0.0538369	0.221208	0.593556	-0.0344406	0.447787	0.796726	0.0528699	0.230051	0.599532	-0.032785	0.469902	0.80974																			0.0213097	0.658717	0.902208	0.0273261	0.689672	0.955917	-0.0224227	0.747846	0.949459				0.0923486	0.437942	0.802694
seq.18160.2	P22061	PCMT1	PCMT1	0.0375342	0.412887	0.75302	0.118237	0.0120898	0.307897	0.0408259	0.370645	0.719655	0.119432	0.0113036	0.283954																			0.0360068	0.471206	0.817173	0.0433942	0.537182	0.921567	0.0375164	0.596998	0.907581				0.0875262	0.479628	0.828965
seq.18162.167	Q9NWZ3	IRAK4	IRAK4	-0.00966131	0.657279	0.885674	-0.016312	0.467291	0.809371	-0.0101532	0.641343	0.877441	-0.0166311	0.459207	0.805039																			-0.00644223	0.815016	0.951027	-0.0245681	0.533182	0.921567	0.0134981	0.728644	0.947371				-0.0958154	0.0460815	0.34716
seq.18165.181	Q15819	UBE2V2	UBE2V2	0.00408256	0.786089	0.92935	0.0222372	0.150826	0.55698	0.00493719	0.742668	0.913732	0.0224367	0.14789	0.549634																			0.00211713	0.899577	0.972322	0.00436945	0.860418	0.981995	0.00263013	0.905154	0.982865				-0.00402437	0.909678	0.978638
seq.18166.4	P62745	RHOB	RHOB	-0.0384995	0.268705	0.642784	-0.0654696	0.0679103	0.453046	-0.040348	0.245409	0.613101	-0.0666599	0.0630859	0.438298																			-0.0373107	0.313653	0.726006	-0.0952168	0.0610282	0.740782	0.0222146	0.693423	0.938605				-0.0786195	0.444418	0.80557
seq.18170.46	P32322	PYCR1	PYCR1	0.0468586	0.28601	0.656039	-0.0232095	0.608446	0.879645	0.0462785	0.292577	0.656519	-0.0219066	0.628801	0.886285																			0.0730965	0.124006	0.534018	0.0742164	0.272153	0.852629	0.0705427	0.302096	0.778541				-0.110791	0.366195	0.750205
seq.18171.25	O14625	CXCL11	CXCL11_1	0.0847682	0.0636135	0.351939	-0.0441819	0.348418	0.745039	0.0836782	0.0672417	0.354454	-0.0418724	0.373161	0.757658																			0.0976102	0.0504344	0.377702	-0.0304493	0.668043	0.950897	0.143637	0.0436547	0.451072				-0.0372319	0.764181	0.931569
seq.18172.71	Q9Y294	ASF1A	ASF1A	-0.0560449	0.183748	0.550867	-0.0804003	0.0645716	0.448043	-0.0584252	0.164906	0.523652	-0.0822044	0.058689	0.429266																			-0.0442981	0.338401	0.742592	-0.061371	0.321997	0.867024	-0.0243907	0.719305	0.946043				-0.267431	0.00613121	0.220636
seq.18173.11	O95154	AKR7A3	AKR7A3	-0.0247353	0.586512	0.853166	-0.101148	0.0306234	0.366989	-0.0276775	0.541417	0.82567	-0.101997	0.0294357	0.351089																			-0.0378406	0.445553	0.805827	-0.0550482	0.432652	0.901545	-0.0184756	0.794732	0.957056				0.00671088	0.956393	0.98921
seq.18174.79	Q8WUM4	PDCD6IP	PDCD6IP	-0.0236819	0.160317	0.520661	0.0179137	0.303238	0.709815	-0.0231857	0.16944	0.528282	0.0172027	0.322581	0.72086																			-0.0126218	0.464162	0.814694	-0.0229944	0.41949	0.895927	0.00227114	0.905127	0.982865				-0.0878131	0.126525	0.531814
seq.18177.49	Q13564	NAE1	NAE1_1	-0.0458418	0.238848	0.610529	0.0577282	0.150393	0.55698	-0.0443595	0.254042	0.62418	0.0564892	0.159348	0.56317																			-0.00375316	0.929137	0.976803	0.0133392	0.817988	0.980587	-0.0127655	0.835397	0.967897				-0.263074	0.0143724	0.261105
seq.18178.13	P49591	SARS1	SARS1	-0.0460254	0.0748639	0.375787	-0.038291	0.150834	0.55698	-0.0471847	0.0676208	0.355424	-0.0397536	0.135097	0.534488																			-0.0462795	0.0967119	0.495804	-0.0731286	0.0725278	0.75552	-0.0199177	0.605781	0.910502				-0.0782134	0.270968	0.681161
seq.18179.56	P52788	SMS	SMS	0.0147434	0.686638	0.897116	0.0048212	0.898172	0.975791	0.0149555	0.682924	0.892249	0.00544083	0.885362	0.970342																			0.0170496	0.660481	0.903079	0.0595773	0.270541	0.852629	-0.0152107	0.801873	0.958056				-0.0240469	0.828472	0.957695
seq.18180.58	Q8WWV3	RTN4IP1	RTN4IP1	-0.0251568	0.171081	0.536508	0.0112272	0.553875	0.853965	-0.0248549	0.176769	0.536331	0.010465	0.580937	0.860841																			-0.0137672	0.468911	0.816144	-0.029774	0.294338	0.855847	0.000860975	0.973165	0.99165				-0.0919936	0.135417	0.544595
seq.18181.2	Q9Y5U2	TSSC4	TSSC4	-0.00594698	0.733123	0.910156	0.024183	0.17833	0.583857	-0.00525406	0.763139	0.921968	0.0240219	0.18184	0.584857																			0.0146379	0.412115	0.787351	0.00483408	0.84231	0.980587	0.0233856	0.380357	0.826323				-0.146832	0.0121204	0.250147
seq.18182.24	P35558	PCK1	PCK1	-0.148959	0.000783252	0.0588246	-0.0809951	0.0774777	0.469577	-0.152295	0.000582136	0.0488641	-0.0871778	0.0548777	0.424659																			-0.165745	0.000548787	0.0579408	-0.139622	0.0424906	0.718199	-0.19243	0.00461739	0.194326				-0.0212923	0.864049	0.968254
seq.18183.3	Q5SW96	LDLRAP1	LDLRAP1	-0.0522536	0.0230698	0.231174	0.0466507	0.049284	0.426183	-0.050953	0.0263452	0.24356	0.0450881	0.0564638	0.4267																			-0.0349921	0.152531	0.573074	-0.0266199	0.450655	0.904911	-0.0406473	0.236569	0.735868				-0.188599	0.00444609	0.211319
seq.18184.28	P49915	GMPS	GMPS	-0.0506872	0.030642	0.257768	0.0157078	0.516815	0.833871	-0.0502786	0.0321984	0.260628	0.0141658	0.557487	0.852469																			-0.0377261	0.130995	0.545657	-0.0668599	0.0571296	0.73708	-0.00468113	0.897041	0.980697				-0.15282	0.0315896	0.311408
seq.18185.118	P05062	ALDOB	ALDOB	-0.0742953	0.0968556	0.42045	-0.149636	0.00112869	0.157605	-0.0786812	0.0758134	0.373934	-0.152049	0.000919436	0.143176																			-0.0893464	0.0693077	0.435549	-0.100338	0.139707	0.81329	-0.0817	0.234664	0.73239				-0.0666477	0.569378	0.861543
seq.18186.15	P26639	TARS1	TARS1	-0.0361879	0.0538075	0.324224	0.0227941	0.239358	0.653023	-0.0355618	0.0581163	0.334951	0.0217035	0.261481	0.66929																			-0.0244127	0.220919	0.649998	-0.0147712	0.570004	0.929877	-0.0325985	0.286835	0.769917				-0.136312	0.0128201	0.25239
seq.18187.16	P45381	ASPA	ASPA	0.0645026	0.140635	0.493646	-0.0228292	0.613312	0.882106	0.0639562	0.144493	0.499071	-0.0210664	0.640696	0.887204																			0.058071	0.220233	0.649528	0.0216262	0.745414	0.965358	-0.00163706	0.98008	0.99456				0.144701	0.235573	0.658695
seq.18188.12	P50440	GATM	GATM	-0.0296844	0.234988	0.607852	-0.0258687	0.315609	0.715042	-0.0304575	0.223203	0.592362	-0.0268027	0.298442	0.702305																			-0.0374861	0.173072	0.600969	-0.0550668	0.191085	0.845349	-0.0181307	0.615713	0.912347				-0.0105778	0.872001	0.968393
seq.18189.12	Q9BRG1	VPS25	VPS25	-0.00838137	0.704519	0.902354	0.0192281	0.398662	0.773092	-0.00783366	0.723204	0.906223	0.0189878	0.405212	0.773964																			0.00423983	0.853739	0.962322	0.0340432	0.292112	0.855847	-0.025816	0.432047	0.850238				-0.109679	0.117083	0.515074
seq.18190.15	P57730	CARD18	CARD18	-0.0486923	0.288966	0.656659	0.0473856	0.317617	0.716378	-0.0475418	0.300685	0.661981	0.0461213	0.330812	0.725821																			-0.0772715	0.122863	0.534018	-0.038007	0.592854	0.935532	0.00183643	0.979532	0.994549				0.042883	0.728922	0.919515
seq.18191.23	P43487	RANBP1	RANBP1	0.00646591	0.743856	0.911923	-0.0318053	0.118601	0.518395	0.00555338	0.778766	0.924293	-0.031635	0.121102	0.515318																			0.0202592	0.348196	0.750543	-0.0395953	0.159067	0.83009	0.081459	0.0121073	0.275733				-0.0942449	0.0650912	0.407729
seq.18192.69	P43359	MAGEA5	MAGEA5	-0.136584	0.00174917	0.0838334	-0.0771051	0.0877348	0.475747	-0.138931	0.0014268	0.0707499	-0.0813658	0.0690762	0.444934																			-0.153529	0.00116395	0.0839879	-0.110493	0.10662	0.76812	-0.202898	0.0019442	0.150675				-0.0954516	0.439058	0.803595
seq.18193.165	Q9UBU8	MORF4L1	MORF4L1	0.0117359	0.796691	0.932202	-0.0300584	0.522766	0.83641	0.0108566	0.811828	0.938068	-0.0297158	0.528116	0.841766																			0.00659055	0.89432	0.972322	0.0415267	0.558096	0.925912	-0.0709028	0.306808	0.779143				0.152009	0.211106	0.634695
seq.18194.18	Q0Z7S8	FABP9	FABP9	-0.116956	0.007961	0.158893	-0.0362827	0.426166	0.786577	-0.11814	0.00739471	0.145877	-0.0400021	0.377482	0.761128																			-0.113816	0.0169689	0.25821	-0.106429	0.1228	0.799461	-0.127575	0.0485423	0.466819				-0.134538	0.276875	0.685986
seq.18195.3	Q8WV07	LTO1	LTO1	-0.149026	0.000831735	0.0589014	-0.0967186	0.0360647	0.380613	-0.15195	0.000628354	0.0508618	-0.101379	0.0264079	0.34142																			-0.159578	0.000995797	0.0813877	-0.114939	0.100138	0.762508	-0.211898	0.00171831	0.139512				-0.127038	0.305822	0.709686
seq.18196.8	P43652	AFM	AFM_1	0.00200471	0.96513	0.993187	-0.0356564	0.450654	0.797885	0.000977046	0.983016	0.994713	-0.0356265	0.451705	0.80026																			-0.0117284	0.814309	0.950833	-0.064597	0.356512	0.878617	0.0406768	0.565435	0.896332				0.017671	0.884772	0.972777
seq.18197.97	P17540	CKMT2	CKMT2	-0.030407	0.492744	0.805033	-0.080605	0.0772899	0.469577	-0.0328336	0.458078	0.78123	-0.0816417	0.0738403	0.458673																			-0.0289466	0.553153	0.853506	-0.114301	0.1024	0.763357	-0.0041256	0.951044	0.987279				-0.104417	0.34806	0.740541
seq.18198.51	P09105	HBQ1	HBQ1_1	-0.0864289	0.0556125	0.329112	-0.0353195	0.448683	0.796726	-0.0879179	0.0518012	0.31527	-0.0388957	0.403129	0.773044																			-0.0912646	0.0647142	0.423575	-0.0547572	0.434063	0.901545	-0.1505	0.03409	0.423895				0.00942705	0.936295	0.983406
seq.18202.22	P11049	CD37	CD37	-0.0693036	0.100584	0.424882	-0.0147811	0.734624	0.925078	-0.0698331	0.0984871	0.416247	-0.0170851	0.694822	0.907942																			-0.0797966	0.0750685	0.450473	0.00389369	0.951337	0.995247	-0.16736	0.00902397	0.252857				-0.0175718	0.885408	0.97288
seq.18203.9	P07315	CRYGC	CRYGC	-0.0598307	0.171727	0.536735	-0.0221792	0.623877	0.885346	-0.0608983	0.164941	0.523652	-0.0249552	0.581142	0.860841																			-0.052616	0.269599	0.697716	-0.0292954	0.667105	0.950391	-0.0744598	0.269909	0.758015				-0.101189	0.393001	0.771646
seq.18204.1	P23193	TCEA1	TCEA1	-0.0153848	0.68063	0.894693	-0.0556697	0.148327	0.55698	-0.0167856	0.653108	0.880428	-0.0561155	0.14558	0.547213																			0.00676516	0.868475	0.963661	-0.0232945	0.680353	0.954178	0.0481689	0.411935	0.844799				-0.202447	0.0356808	0.320907
seq.18205.123	P43360	MAGEA6	MAGEA6_1	-0.0807726	0.0736698	0.372876	0.0486265	0.296961	0.702847	-0.0795302	0.0783149	0.379338	0.0463597	0.319148	0.716768																			-0.0896987	0.068254	0.433883	-0.062526	0.360711	0.881805	-0.111791	0.115073	0.617134				0.0213415	0.863116	0.968254
seq.18206.18	P28332	ADH6	ADH6	-0.00690237	0.65313	0.88292	-4.59808e-06	0.999768	0.999768	-0.00690861	0.653318	0.880428	-0.000216469	0.989109	0.997427																			-0.00959356	0.523594	0.839617	-0.0080644	0.70829	0.960243	-0.00812862	0.696128	0.939176				-0.017132	0.762421	0.930323
seq.18207.6	Q7LBR1	CHMP1B	CHMP1B	-0.00579954	0.724302	0.906778	0.0310211	0.0668311	0.452056	-0.00490906	0.764824	0.92237	0.0308705	0.0685438	0.444254																			-0.010221	0.565755	0.858057	0.0128066	0.586393	0.93406	-0.0308662	0.244543	0.743539				-0.0104657	0.815609	0.95336
seq.18208.3	O95067	CCNB2	CCNB2	-0.127759	0.00438308	0.130853	-0.0360089	0.437404	0.791054	-0.12933	0.00396286	0.122394	-0.0412356	0.370616	0.755862																			-0.158286	0.00101665	0.0813877	-0.136391	0.0467939	0.733374	-0.176125	0.00980035	0.257496				0.125698	0.30081	0.706675
seq.18210.12	Q9Y657	SPIN1	SPIN1	0.000173767	0.996864	0.999058	-0.047682	0.295088	0.701606	-0.0011459	0.979328	0.994232	-0.0477157	0.295449	0.698951																			0.00684084	0.886869	0.970242	-0.0311936	0.652176	0.947927	0.037333	0.584542	0.901819				0.00121516	0.992082	0.998008
seq.18212.43	P46439	GSTM5	GSTM5	-0.104892	0.0204872	0.22276	-0.000884975	0.984915	0.997984	-0.105	0.0205392	0.218211	-0.00394274	0.932588	0.982034																			-0.113975	0.0203738	0.274432	-0.130269	0.0586562	0.73708	-0.0977177	0.164128	0.663525				-0.0838053	0.4901	0.830127
seq.18213.30	Q969M7	UBE2F	UBE2F	0.0148035	0.440022	0.773247	-0.0121212	0.539388	0.844825	0.0143639	0.45437	0.779131	-0.0115407	0.559463	0.852971																			0.01499	0.498817	0.828956	-0.0058759	0.803349	0.977311	0.034808	0.346136	0.803087				-0.00777501	0.797358	0.945127
seq.18214.2	P48507	GCLM	GCLM	9.04856e-05	0.997004	0.999058	-0.024363	0.326658	0.723184	-0.00061282	0.979724	0.994232	-0.0243817	0.327002	0.723191																			0.00333548	0.894868	0.972322	0.00115365	0.974053	0.998523	0.00910184	0.800123	0.957056				-0.0497867	0.505996	0.838867
seq.18215.5	Q9NWX6	THG1L	THG1L	0.0107363	0.776239	0.925667	-0.0278791	0.474024	0.811974	0.00994093	0.792615	0.928777	-0.0275743	0.479489	0.813235																			0.0374154	0.364713	0.761271	-0.0200642	0.730859	0.963421	0.112025	0.054128	0.485021				-0.160509	0.104723	0.492316
seq.18216.22	Q14626	IL11RA	IL11RA_1	-0.0161259	0.685519	0.897073	0.0338164	0.409819	0.777782	-0.0152162	0.702597	0.896081	0.0333759	0.41654	0.779148																			-0.0188483	0.646093	0.897012	0.0403071	0.48791	0.912067	-0.0631141	0.278517	0.765156				0.073601	0.50481	0.838551
seq.18218.48	Q96F85	CNRIP1	CNRIP1	0.0399994	0.365118	0.715984	-0.0617897	0.174605	0.582797	0.0382508	0.386265	0.732773	-0.0606167	0.183223	0.5873																			0.0437392	0.362879	0.760687	-0.032082	0.637097	0.946249	0.142408	0.0406271	0.451072				-0.0704828	0.55836	0.85743
seq.18220.141	Q9HD15	SRA1	SRA1	0.0127367	0.591399	0.856019	0.0439177	0.0721998	0.461252	0.0140367	0.553366	0.83222	0.0443551	0.069732	0.44797																			0.00415036	0.878934	0.966934	-0.0083918	0.834295	0.980587	0.0167282	0.656774	0.928883				0.0460046	0.356997	0.746691
seq.18222.34	Q9NR46	SH3GLB2	SH3GLB2	-0.0232251	0.41113	0.752345	-0.0334983	0.250105	0.663516	-0.0242128	0.391559	0.737162	-0.0342409	0.240112	0.652808																			-0.0133477	0.663124	0.904825	-0.00592845	0.889724	0.987918	-0.015318	0.727491	0.947347				-0.153432	0.0386452	0.326751
seq.18224.11	Q9HD42	CHMP1A	CHMP1A	-0.0221563	0.352881	0.70529	0.0349955	0.154455	0.56232	-0.0211655	0.374544	0.722222	0.0343464	0.162507	0.567257																			-0.0181555	0.472411	0.81785	-0.0248207	0.469505	0.911168	-0.0122188	0.744688	0.948617				-0.0615394	0.392022	0.770963
seq.18225.13	Q9NRV9	HEBP1	HEBP1	0.00294344	0.942129	0.98712	-0.0115357	0.782632	0.944043	0.00260977	0.948752	0.98706	-0.0114548	0.784431	0.941973																			0.0459872	0.299416	0.718335	-0.0167508	0.784524	0.974358	0.119855	0.062156	0.498137				-0.28247	0.00750398	0.233535
seq.18226.148	P20674	COX5A	COX5A	-0.0176897	0.344664	0.699799	0.0414792	0.0313043	0.367683	-0.0165078	0.376294	0.72368	0.040973	0.0335362	0.364934																			-0.00298557	0.87379	0.966093	-0.0284396	0.304549	0.861943	0.0219347	0.393917	0.835911				-0.105752	0.115216	0.512735
seq.18227.3	O75956	CDK2AP2	CDK2AP2_1	0.0513225	0.219254	0.590188	0.0747313	0.0822204	0.47395	0.0535886	0.198802	0.566173	0.0764176	0.0755003	0.459406																			0.0483317	0.267426	0.694298	0.0304017	0.621372	0.945622	0.0619986	0.323463	0.789652				0.137452	0.258737	0.675806
seq.18228.30	Q9Y3C1	NOP16	NOP16	-0.0461956	0.287074	0.656659	0.0334336	0.454597	0.80013	-0.0449913	0.300433	0.661824	0.0316153	0.479792	0.813235																			-0.0504343	0.282685	0.707199	-0.0588754	0.364226	0.882883	-0.0318379	0.640694	0.920916				0.0125151	0.915975	0.979995
seq.18231.147	Q9UKY0	PRND	PRND	0.0190334	0.642875	0.880825	0.00806712	0.84893	0.9602	0.0193015	0.63871	0.876767	0.00870011	0.837449	0.95355																			0.0158116	0.715757	0.918606	0.0272626	0.669609	0.951482	0.0043462	0.942347	0.986353				0.074016	0.539559	0.850424
seq.18232.42	P78356	PIP4K2B	PIP4K2B_1	-0.0353049	0.0322649	0.263214	0.0197965	0.245063	0.66049	-0.0347646	0.0350278	0.270315	0.0187304	0.269872	0.675496																			-0.0235592	0.173549	0.601189	-0.0276538	0.22684	0.851233	-0.0163454	0.521197	0.886091				-0.134707	0.00735061	0.232823
seq.18233.10	P00505	GOT2	GOT2_1	-0.0214015	0.322452	0.682273	-0.00806746	0.717677	0.918528	-0.0216534	0.317436	0.673898	-0.00873152	0.695687	0.90851																			-0.0182344	0.426609	0.797087	-0.0174133	0.630953	0.946249	-0.0183422	0.504251	0.88137				-0.0591687	0.368591	0.752786
seq.18235.16	A6NDG6	PGP	PGP	-0.0376748	0.253264	0.626709	-0.0629354	0.0638898	0.448043	-0.0395252	0.229691	0.599532	-0.0641476	0.0589542	0.429795																			-0.036521	0.30929	0.723827	-0.0967368	0.0564203	0.73708	0.0254153	0.620289	0.912705				-0.103362	0.232333	0.655451
seq.18236.3	Q3ZCW2	LGALSL	LGALSL	-0.05067	0.0251526	0.241982	0.0286227	0.220792	0.637078	-0.0498885	0.0274879	0.247221	0.0270927	0.244743	0.655498																			-0.0431725	0.0723954	0.44394	-0.0299449	0.378215	0.883483	-0.0575197	0.0952793	0.574628				-0.108074	0.107743	0.497092
seq.18237.29	Q9NQ35	NRIP3	NRIP3	-0.0168041	0.704412	0.902354	0.0109734	0.8098	0.947327	-0.0164387	0.711001	0.900185	0.0103592	0.820534	0.946849																			-0.00811464	0.861324	0.962571	-0.0698309	0.290806	0.855847	0.0503878	0.446739	0.856922				0.0346581	0.77977	0.937683
seq.18240.6	P47874	OMP	OMP	-0.0329247	0.468133	0.791701	0.0190435	0.684381	0.906268	-0.0323949	0.475916	0.79087	0.0180293	0.700628	0.908522																			-0.0346539	0.479169	0.822111	-0.00492929	0.944518	0.995247	-0.087142	0.211204	0.711287				-0.058386	0.634849	0.887737
seq.18241.18	P36551	CPOX	CPOX	0.0470875	0.288799	0.656659	-0.0380779	0.405808	0.775323	0.0460081	0.300387	0.661824	-0.0366351	0.423995	0.783268																			0.0395987	0.410535	0.786188	0.0136065	0.83954	0.980587	-0.00705757	0.917887	0.984265				-0.0209269	0.856319	0.967561
seq.18242.8	Q15506	SPA17	SPA17	-0.0224706	0.604978	0.863855	0.057321	0.200366	0.610995	-0.020825	0.631605	0.872935	0.0566781	0.206019	0.613592																			-0.0245235	0.60117	0.878151	-0.084019	0.204904	0.848224	0.0358033	0.600988	0.909387				0.000376036	0.997541	0.999836
seq.18243.9	P30085	CMPK1	CMPK1_1	-0.0237768	0.428193	0.766246	-0.0417089	0.17728	0.583151	-0.0249943	0.404714	0.745582	-0.0424702	0.16984	0.572586																			-0.015124	0.643065	0.895728	0.0413211	0.273973	0.852629	-0.0662806	0.210015	0.709957				-0.106648	0.191652	0.610219
seq.18244.1	P20073	ANXA7	ANXA7_2	-0.005561	0.798828	0.932466	0.0434524	0.0529808	0.428546	-0.0043114	0.842992	0.954937	0.0433202	0.0540499	0.424659																			0.011237	0.626404	0.887625	0.0143652	0.666238	0.950185	0.0128944	0.683865	0.936282				-0.153066	0.0161778	0.272183
seq.18253.8	Q04837	SSBP1	SSBP1	-0.0219723	0.62049	0.872539	-0.0254389	0.578588	0.864083	-0.022559	0.611541	0.864994	-0.0259816	0.570918	0.855338																			0.00137439	0.977353	0.992915	-0.0217679	0.75035	0.966573	0.022757	0.744203	0.948617				-0.145578	0.22321	0.64575
seq.18255.6	Q9UHQ9	CYB5R1	CYB5R1	-0.0193455	0.671182	0.891306	0.0473929	0.312823	0.714307	-0.0180405	0.692306	0.894704	0.046859	0.318926	0.716768																			-0.0172472	0.728219	0.9223	-0.0443192	0.533035	0.921567	0.0115697	0.869419	0.97251				-0.037576	0.761972	0.930121
seq.18257.64	P09132	SRP19	SRP19	-0.0068445	0.878809	0.966109	-0.000714388	0.987685	0.998236	-0.00687118	0.878518	0.967134	-0.000925111	0.984077	0.996663																			-0.00810988	0.868268	0.963661	-0.0258486	0.711796	0.960243	0.0123143	0.859193	0.972475				-0.0457299	0.706139	0.910078
seq.18259.15	P50222	MEOX2	MEOX2_1	0.0226396	0.617556	0.871085	0.0536093	0.251452	0.664357	0.0241405	0.594457	0.856446	0.0543192	0.245785	0.656547																			0.0509672	0.299393	0.718335	0.00422915	0.951986	0.995276	0.0410994	0.559923	0.893711				-0.0624341	0.610457	0.878485
seq.18261.34	Q8N6N6	NATD1	NATD1	0.0854474	0.0543318	0.324807	0.0136056	0.766685	0.936461	0.0859014	0.0533859	0.319544	0.0161682	0.723746	0.916795																			0.0627794	0.188476	0.622415	0.0302607	0.654424	0.948133	0.104544	0.125702	0.630404				0.198163	0.0925637	0.464311
seq.18264.12	Q86WR0	CCDC25	CCDC25	0.0892096	0.0471196	0.308139	0.0573727	0.216347	0.630183	0.091661	0.0414099	0.289412	0.0612738	0.185684	0.590685																			0.0494744	0.311358	0.725232	0.0324353	0.646386	0.946707	0.0620332	0.364795	0.815434				0.339798	0.00484424	0.211319
seq.18265.18	Q8IZ26	ZNF34	ZNF34	-0.0293716	0.515444	0.815636	-0.0336737	0.468758	0.810436	-0.0302517	0.503295	0.807422	-0.0344914	0.458451	0.804713																			-0.0297651	0.543564	0.850121	0.00109643	0.987503	0.999459	-0.0863342	0.217121	0.716084				0.0147223	0.905471	0.978005
seq.18267.74	Q5XLA6	CARD17	CARD17	0.0770661	0.0898986	0.404897	0.017244	0.712794	0.916335	0.0775497	0.08829	0.399968	0.0193029	0.679795	0.902091																			0.0711326	0.152055	0.573074	-0.00555972	0.936868	0.995247	0.105608	0.138567	0.639353				0.0551588	0.651318	0.892873
seq.18268.5	Q6NT46	GAGE2A	GAGE2A	-0.0143159	0.747729	0.912583	-0.0787199	0.0853178	0.474723	-0.016329	0.713247	0.901577	-0.0791599	0.083978	0.462211																			0.00869796	0.857558	0.962472	0.0758103	0.257019	0.852629	-0.0613114	0.374456	0.822139				-0.149126	0.208563	0.631309
seq.18270.10	Q12962	TAF10	TAF10	-0.105574	0.0123902	0.183499	-0.0665982	0.126789	0.529145	-0.10759	0.0107309	0.16921	-0.0698977	0.10722	0.501943																			-0.0953124	0.0378898	0.343364	-0.0371284	0.572323	0.93008	-0.160706	0.0124003	0.276257				-0.170908	0.152275	0.564521
seq.18271.43	Q9NWU1	OXSM	OXSM	-0.00677363	0.700341	0.900637	-0.00856722	0.636853	0.889598	-0.00702697	0.690072	0.893879	-0.00878272	0.628855	0.886285																			0.00435667	0.807098	0.948754	-0.000198535	0.993927	0.999459	0.0102307	0.677664	0.935232				-0.0762503	0.21356	0.636974
seq.18273.14	Q9UEU5	GAGE2D	GAGE2D_1	0.00994473	0.822771	0.943561	0.0731127	0.109508	0.512044	0.0119634	0.787327	0.928103	0.0734617	0.108312	0.501943																			-0.000230189	0.996229	0.997981	0.00191276	0.978202	0.999167	0.00176356	0.979136	0.994425				0.105133	0.357635	0.747313
seq.18274.2	P84101	SERF2	SERF2	0.0587612	0.190589	0.558952	-0.0333779	0.471501	0.81149	0.0575058	0.200877	0.568308	-0.0308895	0.505256	0.82785																			0.0477685	0.330287	0.738179	0.086461	0.211212	0.848224	0.00525822	0.941336	0.986353				0.154598	0.184925	0.603275
seq.18276.34	O95988	TCL1B	TCL1B	-0.0267565	0.558274	0.83576	-0.0587706	0.211136	0.622974	-0.0288208	0.528325	0.818475	-0.0598236	0.203653	0.610791																			-0.0390389	0.430832	0.798321	0.0204612	0.770418	0.971045	-0.0841214	0.231692	0.72816				0.177525	0.149682	0.560186
seq.18277.28	O43715	TRIAP1	TRIAP1	0.0654462	0.15263	0.510989	-0.0359409	0.446995	0.796726	0.0645118	0.158939	0.516675	-0.0340553	0.470898	0.81043																			0.089915	0.0722068	0.443156	0.108365	0.126901	0.799539	0.0508574	0.472073	0.870092				-0.0953696	0.429633	0.795192
seq.18280.29	Q96FN9	DTD2	DTD2	-0.00749352	0.634568	0.876257	-0.00546537	0.736729	0.925562	-0.00765795	0.627622	0.871237	-0.00570022	0.726189	0.918134																			0.00264169	0.867817	0.963661	-0.00165749	0.940451	0.995247	0.0105115	0.642031	0.921339				-0.102364	0.0584473	0.385678
seq.18282.1	P61952	GNG11	GNG11	-0.0965861	0.0272449	0.248825	-0.0599027	0.184658	0.592621	-0.0983957	0.0244248	0.234433	-0.0629091	0.162028	0.566397																			-0.10762	0.0236953	0.297622	-0.0358424	0.598337	0.936628	-0.187101	0.00559946	0.20919				-0.0860463	0.482726	0.829797
seq.18284.77	Q8IX03	WWC1	WWC1	-0.0101762	0.82388	0.94415	-0.0611247	0.194477	0.603663	-0.0118892	0.794784	0.929967	-0.061477	0.192539	0.595905																			-0.0513612	0.303301	0.720009	0.0261743	0.713065	0.960243	-0.0365385	0.609436	0.910922				0.397131	0.000749723	0.113786
seq.18285.6	Q8NHG7	SVIP	SVIP	-0.0649665	0.155964	0.514864	0.00782704	0.868588	0.966691	-0.0648074	0.157562	0.515326	0.0059949	0.899091	0.973712																			-0.0512193	0.307223	0.72185	-0.0462337	0.514678	0.919069	-0.0553715	0.437412	0.851249				-0.0310113	0.791255	0.942494
seq.18286.3	O95229	ZWINT	ZWINT	-0.0458543	0.251383	0.623747	0.0108271	0.792792	0.944867	-0.0456062	0.25459	0.624548	0.00957235	0.816355	0.946487																			-0.0758624	0.0846072	0.472309	-0.0445646	0.455508	0.908894	-0.109528	0.0939046	0.574236				0.129617	0.204477	0.628431
seq.18289.16	Q16663	CCL15	CCL15_2	-0.00207771	0.961754	0.992265	0.0477657	0.284717	0.693661	-0.000700502	0.987105	0.996233	0.0477442	0.285647	0.692235																			-0.0148341	0.754516	0.929706	-0.0519327	0.457499	0.909876	0.0312661	0.640738	0.920916				0.0942599	0.419801	0.790654
seq.18290.6	P13928	ANXA8	ANXA8	-0.0286535	0.509062	0.813449	0.0480331	0.282769	0.69297	-0.0273282	0.528968	0.818486	0.0472179	0.291515	0.695379																			-0.0603469	0.193795	0.629758	-0.0633195	0.331534	0.871293	-0.0461464	0.486518	0.874052				0.166721	0.162195	0.576674
seq.18291.8	P38936	CDKN1A	CDKN1A	-0.0204819	0.525456	0.817991	0.0397337	0.231697	0.644734	-0.0189706	0.556611	0.833589	0.0389521	0.241691	0.654312																			-0.0227144	0.505743	0.831268	-0.030253	0.521785	0.921567	-0.00260413	0.957073	0.98908				0.00313883	0.974626	0.993723
seq.18294.26	P48431	SOX2	SOX2	0.063034	0.169901	0.53512	0.0588041	0.214585	0.628065	0.0653135	0.15502	0.5117	0.0613848	0.195021	0.600086																			0.0594239	0.235048	0.666214	0.0430718	0.543268	0.922113	0.0705371	0.324954	0.790698				0.165323	0.176287	0.592985
seq.18295.102	Q9UBQ7	GRHPR	GRHPR	-0.0394162	0.134402	0.48561	-0.0456282	0.0928463	0.485934	-0.0408374	0.120356	0.457856	-0.0469436	0.0835287	0.462211																			-0.0178576	0.526668	0.840476	-0.0491632	0.202735	0.848224	0.00918595	0.834434	0.967662				-0.213498	0.00373283	0.210974
seq.18297.8	O14807	MRAS	MRAS	-0.0499566	0.275181	0.64754	-0.102677	0.0292963	0.36235	-0.0529691	0.245591	0.613138	-0.104303	0.0268541	0.34142																			-0.046614	0.3526	0.753253	0.00380922	0.956898	0.995843	-0.0795687	0.266436	0.754405				-0.10192	0.413233	0.786924
seq.18299.13	P04632	CAPNS1	CAPNS1	-0.055126	0.00905937	0.165065	-0.0242724	0.266464	0.677316	-0.0558755	0.00816817	0.154608	-0.025986	0.231506	0.644203																			-0.0628173	0.0041634	0.15015	-0.0698443	0.0254658	0.640751	-0.0559099	0.0731547	0.526958				-0.0234209	0.733495	0.921705
seq.18300.39	Q96QR8	PURB	PURB	-0.0207562	0.176515	0.543035	0.00674298	0.670494	0.902052	-0.0205799	0.18079	0.542299	0.00611184	0.699645	0.908522																			-0.00842142	0.588318	0.871294	-0.014278	0.491594	0.912067	0.000337847	0.98819	0.997134				-0.120004	0.021135	0.283199
seq.18301.10	Q69YI7	NAIF1	NAIF1	-0.00866846	0.670701	0.891306	0.0155923	0.458163	0.803057	-0.00822597	0.686867	0.89349	0.0153401	0.466049	0.808545																			-0.000521096	0.980611	0.993593	-0.00720526	0.806138	0.97797	0.00857338	0.783388	0.954345				-0.0500465	0.433447	0.797792
seq.18302.204	Q9H900	ZWILCH	ZWILCH	-0.0896718	0.0496982	0.313244	-0.0745106	0.114142	0.515995	-0.0919745	0.0438668	0.296373	-0.0774211	0.0997954	0.491932																			-0.0815497	0.102359	0.501098	-0.03813	0.589635	0.93448	-0.133035	0.0593247	0.491979				-0.153824	0.212328	0.63524
seq.18303.39	Q92686	NRGN	NRGN	-0.0152024	0.711325	0.904596	0.0978129	0.0205829	0.338229	-0.0123919	0.761975	0.921364	0.0974329	0.0212557	0.326518																			0.00127165	0.977318	0.992915	-0.0343005	0.588333	0.93448	0.0390302	0.541985	0.888565				-0.157872	0.154364	0.56517
seq.18304.19	Q9P287	BCCIP	BCCIP	-0.0299938	0.512372	0.815132	-0.000334475	0.994338	0.999	-0.0300274	0.512514	0.812737	-0.00121357	0.979479	0.995355																			-0.0681759	0.172059	0.598304	-0.0022584	0.974711	0.998523	-0.132116	0.0647174	0.506745				0.171311	0.153364	0.56517
seq.18306.1	O75781	PALM	PALM	-0.0788893	0.0684216	0.361197	-0.0728252	0.102851	0.502867	-0.0807834	0.0616576	0.341887	-0.0749935	0.0922949	0.476487																			-0.0411785	0.383606	0.773834	-0.118416	0.0763865	0.75552	-0.0520256	0.435068	0.850265				-0.0858613	0.472793	0.823906
seq.18307.71	Q9H2U2	PPA2	PPA2	-0.0172608	0.412981	0.75302	-0.0181699	0.403271	0.773495	-0.0178007	0.398868	0.741886	-0.0187158	0.389652	0.766452																			-0.0116374	0.598251	0.877796	-0.000578162	0.98548	0.99918	-0.02183	0.482115	0.872971				-0.0442406	0.504347	0.838551
seq.18308.30	Q8NFX7	STXBP6	STXBP6	-0.0534509	0.15202	0.509937	0.0601223	0.118066	0.518395	-0.0517624	0.164967	0.523652	0.0585349	0.127867	0.523368																			-0.0509216	0.204222	0.635236	0.0208759	0.707763	0.960243	-0.134522	0.0212588	0.350542				-0.012644	0.906297	0.978005
seq.18309.18	O75390	CS	CS	-0.0445366	0.0979389	0.4214	0.0553122	0.0460832	0.419941	-0.0429791	0.109344	0.435888	0.0539941	0.0512261	0.420157																			-0.0367808	0.200959	0.635094	-0.0630263	0.130352	0.802967	-0.00967657	0.810009	0.961855				-0.117992	0.134573	0.542721
seq.18310.26	P63302	SELENOW	SELENOW	0.0126718	0.747309	0.912577	-0.0486147	0.230414	0.644184	0.0112411	0.775027	0.924293	-0.0482602	0.234492	0.648802																			0.0102949	0.80153	0.94607	0.0338508	0.530098	0.921567	-0.0170739	0.791551	0.955925				0.0567263	0.637632	0.888444
seq.18311.44	O00399	DCTN6	DCTN6	-0.0417344	0.131707	0.48191	0.0638732	0.025049	0.351498	-0.0399273	0.147786	0.502625	0.0626487	0.0278478	0.344636																			-0.0340864	0.254781	0.68642	-0.0273488	0.483968	0.911386	-0.0422261	0.358211	0.813898				-0.0807567	0.310964	0.71185
seq.18312.68	Q9UGV2	NDRG3	NDRG3	0.0876602	0.0471099	0.308139	-0.0359773	0.430796	0.788929	0.0866783	0.0498457	0.311617	-0.0332487	0.465414	0.808545																			0.124777	0.0097386	0.208073	0.177513	0.0103439	0.511865	0.0853479	0.219766	0.718904				-0.090958	0.43359	0.797854
seq.18313.4	Q7L266	ASRGL1	ASRGL1	-0.017573	0.660435	0.887627	0.0201752	0.624542	0.885346	-0.017017	0.670915	0.888429	0.0196642	0.633776	0.886413																			-0.0159278	0.716517	0.918606	0.0161074	0.79527	0.976062	-0.0470421	0.450854	0.857856				-0.0287183	0.782524	0.938076
seq.18314.88	Q06710	PAX8	PAX8	-0.00505447	0.908973	0.975373	-0.0268115	0.555841	0.854167	-0.0060875	0.890634	0.969101	-0.027058	0.552931	0.851787																			-0.01474	0.760507	0.931142	0.0134181	0.843233	0.980587	-0.0286721	0.678041	0.935232				0.033612	0.774343	0.935124
seq.18315.38	Q96DX8	RTP4	RTP4	-0.0541314	0.0582339	0.336387	-0.0492014	0.0945427	0.490908	-0.0554668	0.0519231	0.31527	-0.0507475	0.0838743	0.462211																			-0.0458712	0.101443	0.500599	-0.0541306	0.24086	0.852316	-0.0474398	0.234871	0.73239				-0.0835975	0.325912	0.727328
seq.18316.75	Q9UH03	SEPTIN3	SEPTIN3	-0.0519111	0.256735	0.632007	-0.0332285	0.481062	0.815965	-0.0528749	0.24844	0.616236	-0.0347827	0.460826	0.80545																			-0.0604091	0.226145	0.656902	-0.0274397	0.699868	0.958553	-0.088473	0.210949	0.711287				6.72566e-05	0.999569	0.999836
seq.18317.111	O76080	ZFAND5	ZFAND5	0.0304298	0.503829	0.81042	-0.0438773	0.350683	0.745993	0.0293424	0.519399	0.816006	-0.043087	0.359877	0.750106																			-0.00920958	0.853315	0.962322	0.0179901	0.799462	0.976619	-0.024378	0.729992	0.947526				0.22052	0.0691156	0.415093
seq.18318.98	Q99963	SH3GL3	SH3GL3_1	-0.0453918	0.0221593	0.227856	0.0410886	0.0447444	0.413659	-0.0442457	0.0253755	0.239457	0.0397317	0.0513878	0.420157																			-0.0298555	0.150194	0.571068	-0.0280006	0.338338	0.872073	-0.0304874	0.306687	0.779143				-0.14791	0.0174336	0.277109
seq.18319.7	O00330	PDHX	PDHX	-0.0322349	0.106814	0.435444	0.0116908	0.571006	0.860525	-0.0319259	0.110634	0.438266	0.0107117	0.603244	0.874564																			-0.0273712	0.189019	0.623641	-0.0468956	0.126829	0.799539	-0.00748305	0.792749	0.955925				-0.0569153	0.386656	0.767099
seq.18321.38	P13995	MTHFD2	MTHFD2	-0.0446599	0.0616049	0.34629	0.0199788	0.417704	0.780279	-0.0441526	0.0648278	0.347513	0.0187082	0.446947	0.79687																			-0.0314935	0.224487	0.655087	-0.0547564	0.187691	0.845349	-0.00746901	0.809728	0.961855				-0.153319	0.0517891	0.365585
seq.18322.15	Q6NYC1	JMJD6	JMJD6	0.00951322	0.656919	0.885413	-0.00438017	0.842791	0.957537	0.00939518	0.661367	0.884196	-0.00409205	0.853196	0.960986																			0.0286123	0.202517	0.635094	0.0612753	0.0381942	0.700495	0.000387838	0.990826	0.99726				-0.107043	0.109997	0.501889
seq.18323.39	Q14194	CRMP1	CRMP1	0.0437912	0.336214	0.695632	-0.00930969	0.842925	0.957541	0.0435524	0.339578	0.693562	-0.00791171	0.866346	0.964382																			0.00378125	0.9394	0.979857	-0.0366367	0.6028	0.938284	0.0565635	0.428056	0.850045				0.0532776	0.653048	0.893419
seq.18324.61	P51687	SUOX	SUOX	-0.112278	0.0139815	0.190384	-0.00104029	0.982423	0.997629	-0.112415	0.01401	0.185907	-0.00459107	0.92217	0.980608																			-0.102459	0.0406981	0.348397	-0.123824	0.0815513	0.75552	-0.0918184	0.198896	0.701267				-0.14373	0.228619	0.652365
seq.18326.50	P43361	MAGEA8	MAGEA8	-0.0263495	0.565734	0.841073	0.0450363	0.341211	0.736541	-0.0251858	0.583199	0.851825	0.0443327	0.349332	0.740005																			-0.00418868	0.932707	0.978067	-0.0191661	0.784079	0.974358	0.0230361	0.744825	0.948617				-0.0869187	0.480883	0.829715
seq.18327.6	Q9Y5X3	SNX5	SNX5	-0.0291555	0.155953	0.514864	0.013488	0.524746	0.837074	-0.0287919	0.161633	0.520714	0.012605	0.552008	0.851533																			-0.0167417	0.392101	0.777356	0.0112484	0.678686	0.953353	-0.0432945	0.129346	0.632568				-0.0951393	0.234588	0.658056
seq.18328.36	Q96C36	PYCR2	PYCR2	-0.12073	0.00786043	0.158843	-0.0589193	0.209647	0.620593	-0.122576	0.00694779	0.14569	-0.0627515	0.178904	0.583139																			-0.121641	0.0144239	0.249149	-0.143305	0.0404731	0.711878	-0.10121	0.156279	0.657708				-0.114007	0.33576	0.734143
seq.18329.4	P11908	PRPS2	PRPS2	0.0411865	0.22648	0.599073	-0.0316648	0.367315	0.755173	0.0403088	0.236846	0.606976	-0.0304287	0.386312	0.764695																			0.0473647	0.213617	0.643684	0.0352632	0.483062	0.911386	0.0639033	0.265516	0.753912				-0.0413442	0.59296	0.870418
seq.18330.7	Q96G03	PGM2	PGM2	0.0358136	0.338803	0.697131	-0.0344343	0.373016	0.757526	0.0350422	0.349558	0.699561	-0.0335764	0.385228	0.764564																			0.0549634	0.184533	0.615533	0.123651	0.0247991	0.640751	0.0133225	0.813939	0.962694				-0.131812	0.137442	0.547079
seq.18331.3	P04062	GBA	GBA	0.0610006	0.0772115	0.381088	0.0670027	0.0597217	0.439912	0.0629891	0.067409	0.354822	0.0689344	0.0522861	0.424129																			0.0695341	0.0572236	0.394767	0.0636881	0.226154	0.851233	0.0703219	0.17384	0.669712				0.0201767	0.846164	0.96432
seq.18332.17	O14810	CPLX1	CPLX1	0.00176791	0.967773	0.993187	0.0787829	0.079721	0.472134	0.00386044	0.929575	0.982982	0.0788914	0.0797325	0.462211																			0.0159516	0.738981	0.926269	-0.0276869	0.697508	0.958242	0.0428613	0.530206	0.886091				-0.0432149	0.723774	0.91715
seq.18336.31	P32320	CDA	CDA	-0.0987725	0.0274549	0.24911	0.00465425	0.919936	0.979108	-0.0987256	0.0277579	0.248118	0.00162657	0.971878	0.992995																			-0.0984502	0.0428915	0.355073	-0.0315072	0.647111	0.946973	-0.168233	0.0177747	0.328652				-0.145423	0.232108	0.655391
seq.18337.4	O60547	GMDS	GMDS	0.00419174	0.924539	0.982602	-0.0129383	0.776583	0.939582	0.0036825	0.933803	0.984281	-0.0127825	0.779607	0.940304																			0.00489917	0.919413	0.976197	-0.0349485	0.614361	0.94292	0.0488723	0.479875	0.872764				-0.0402449	0.733821	0.921705
seq.18338.26	O75874	IDH1	IDH1	-0.0136787	0.4617	0.786644	-0.0114299	0.550884	0.852035	-0.0140208	0.451071	0.775745	-0.0118599	0.536369	0.844629																			-0.00975749	0.616979	0.884467	-0.0275325	0.338819	0.872073	0.00727377	0.78335	0.954345				-0.0608831	0.294824	0.70156
seq.18339.207	P49720	PSMB3	PSMB3	-0.051086	0.245551	0.618762	-0.0143001	0.752643	0.931815	-0.0515548	0.2419	0.609496	-0.0159134	0.725827	0.918134																			-0.038899	0.415568	0.789421	-0.0437501	0.53554	0.921567	-0.0547255	0.416506	0.847167				-0.0945398	0.412371	0.786924
seq.18340.2	P28070	PSMB4	PSMB4	0.0556728	0.219133	0.590188	0.119872	0.00999769	0.285384	0.060363	0.180445	0.541916	0.122327	0.00857864	0.257183																			0.0508994	0.300549	0.71951	0.044743	0.520481	0.921244	0.0657516	0.341808	0.800963				0.0350107	0.769965	0.933811
seq.18342.2	Q9Y617	PSAT1	PSAT1	-0.0268474	0.552083	0.83221	-0.11372	0.0142868	0.325248	-0.0301544	0.502155	0.807248	-0.114644	0.0136149	0.306219																			-0.0487735	0.322959	0.734548	-0.109288	0.113015	0.777443	0.0145953	0.832805	0.967662				0.00288863	0.980103	0.994524
seq.18343.10	Q9NUI1	DECR2	DECR2	-0.0227728	0.384595	0.732298	0.0284927	0.291319	0.699491	-0.0219703	0.401734	0.744523	0.0278189	0.303229	0.703658																			-0.0182929	0.524804	0.84009	-0.0484154	0.262975	0.852629	0.0114059	0.764942	0.950632				-0.0290725	0.676842	0.902085
seq.18347.15	P24043	LAMA2	LAMA2	0.0490134	0.237153	0.609148	0.0359746	0.400244	0.773415	0.0500954	0.227291	0.597551	0.0375109	0.380426	0.762166																			0.0415482	0.3561	0.755663	0.0607848	0.337542	0.872073	0.0229195	0.723653	0.947347				0.104696	0.356714	0.746314
seq.18348.89	Q14103	HNRNPD	HNRNPD	0.0220046	0.392684	0.73939	-0.0347283	0.190579	0.599208	0.0210089	0.414333	0.752722	-0.0340755	0.199394	0.602982																			0.00616478	0.830712	0.955588	0.0504134	0.199874	0.846979	-0.0369016	0.393776	0.835911				0.0744354	0.205802	0.629944
seq.18373.13	P35241	RDX	RDX	-0.0106306	0.447624	0.776414	0.00178728	0.901485	0.976202	-0.0105884	0.450094	0.775441	0.00146256	0.919387	0.980608																			-0.000107047	0.993953	0.997926	-0.00760028	0.703232	0.960163	0.0113678	0.559152	0.893711				-0.107456	0.0226626	0.286627
seq.18375.28	Q9UBH0	IL36RN	IL36RN	-0.101912	0.0197891	0.221059	-0.0545112	0.227676	0.642624	-0.103576	0.0178518	0.206976	-0.0576876	0.199805	0.603723																			-0.104359	0.026568	0.309124	-0.0516194	0.446124	0.903307	-0.160809	0.0135143	0.287999				-0.101763	0.408797	0.783294
seq.18376.19	P08590	MYL3	MYL3	-0.0265872	0.521005	0.817795	-0.0389736	0.360948	0.751118	-0.028115	0.497737	0.804937	-0.0401099	0.347773	0.738596																			-0.0341704	0.447667	0.806629	-0.0911118	0.176801	0.845349	0.00884953	0.894254	0.979792				0.187266	0.116641	0.514856
seq.18380.78	P02768	ALB	ALB	0.011676	0.78433	0.929282	-0.036322	0.408832	0.777745	0.0106377	0.803246	0.933928	-0.0359958	0.413712	0.777744																			0.00857549	0.855418	0.962472	-0.00768619	0.909668	0.993021	0.0326834	0.634509	0.919484				0.046564	0.655593	0.893823
seq.18381.16	P05091	ALDH2	ALDH2	-0.080812	0.059284	0.338705	-0.0642387	0.146358	0.556483	-0.082762	0.0532196	0.319131	-0.0668085	0.129999	0.527019																			-0.0810761	0.0809307	0.464969	-0.0719242	0.27275	0.852629	-0.0878085	0.181693	0.678713				-0.130175	0.268794	0.679476
seq.18382.109	P21964	COMT	COMT	0.0205065	0.643255	0.881014	-0.0224083	0.623252	0.885346	0.0198663	0.654059	0.880961	-0.0217887	0.633326	0.886413																			0.0280179	0.559144	0.85555	-0.0296164	0.664964	0.949797	0.0941173	0.170708	0.667292				-0.0455691	0.703704	0.909957
seq.18383.9	Q00688	FKBP3	FKBP3	-0.0275828	0.263845	0.639001	0.0450984	0.0761412	0.469279	-0.0263052	0.285774	0.652824	0.0442917	0.0816162	0.462211																			-0.0124468	0.637454	0.893564	-0.00803515	0.830947	0.980587	-0.0168643	0.65298	0.927973				-0.156359	0.0259561	0.296579
seq.18385.4	O75832	PSMD10	PSMD10	-0.00851346	0.852148	0.956975	0.0490895	0.29678	0.702847	-0.00668108	0.88379	0.968327	0.0488231	0.300261	0.703296																			-0.00523852	0.916398	0.975475	0.00109847	0.987545	0.999459	-0.0131973	0.85323	0.970642				-0.0790355	0.514634	0.841105
seq.18386.36	P35754	GLRX	GLRX	-0.012129	0.789931	0.929378	-0.0508227	0.278575	0.688639	-0.0135488	0.76607	0.92237	-0.0512218	0.275478	0.681881																			-0.0387147	0.430736	0.798321	-0.0300671	0.671006	0.951768	-0.050646	0.471842	0.870092				0.153061	0.191256	0.609879
seq.18387.7	P50502	ST13	ST13	0.0201887	0.530059	0.820937	0.00281048	0.932453	0.983813	0.0202877	0.528651	0.818475	0.00343265	0.917636	0.979851																			0.0521506	0.131808	0.547447	0.00563796	0.905911	0.99272	0.109519	0.0341521	0.423895				-0.214443	0.020496	0.282099
seq.18389.11	P01562	IFNA1	IFNA1	-0.0458209	0.316827	0.678051	0.00568073	0.904135	0.976471	-0.0456743	0.319256	0.674583	0.00382316	0.935447	0.982863																			-0.022987	0.645724	0.897012	-0.0813603	0.252352	0.852629	0.0445534	0.523457	0.886091				-0.131666	0.28798	0.69313
seq.18392.19	Q9NZL9	MAT2B	MAT2B	0.00363148	0.922008	0.981289	0.0138362	0.717631	0.918528	0.00404553	0.913268	0.977154	0.0139638	0.715547	0.913421																			0.00149277	0.97062	0.989462	-0.00441729	0.936026	0.995247	0.0022057	0.970491	0.99165				0.0695172	0.469074	0.821246
seq.18395.5	P54922	ADPRH	ADPRH	0.0733042	0.0952571	0.416285	-0.028867	0.524987	0.837074	0.0725639	0.0990054	0.416669	-0.0267253	0.555623	0.852404																			0.0871794	0.0680495	0.433573	0.0907153	0.19709	0.846979	0.0811264	0.233011	0.730643				0.0185965	0.879259	0.970931
seq.18396.10	Q08117	TLE5	TLE5	0.0305686	0.505328	0.811412	-0.0537927	0.255274	0.666465	0.0291548	0.525257	0.817627	-0.0529658	0.263122	0.671163																			0.0108443	0.828618	0.954892	0.0397784	0.576882	0.931318	-0.00638946	0.928473	0.984453				0.177739	0.136237	0.545039
seq.18397.5	P17516	AKR1C4	AKR1C4	-0.0538413	0.226407	0.599073	-0.0296804	0.518037	0.834222	-0.0547459	0.219172	0.587189	-0.0313594	0.494619	0.821545																			-0.0355369	0.46421	0.814694	-0.0306286	0.652236	0.947927	-0.0463786	0.500394	0.879887				-0.261467	0.0271084	0.296999
seq.18398.1	P51857	AKR1D1	AKR1D1	-0.0284835	0.521992	0.817795	-0.0842323	0.0658594	0.448817	-0.030945	0.485768	0.797391	-0.0851828	0.0631348	0.438298																			-0.0415135	0.392493	0.777356	-0.0389533	0.563868	0.926694	-0.0479379	0.482485	0.872971				-0.0452273	0.687622	0.905518
seq.18399.1	O43687	AKAP7	AKAP7	-0.117696	0.00939649	0.166964	-0.12199	0.00901382	0.275906	-0.121325	0.00707797	0.14569	-0.125712	0.00679212	0.237888																			-0.133845	0.00684723	0.179432	-0.107223	0.12732	0.799539	-0.161876	0.0222906	0.361663				-0.0774558	0.530335	0.847818
seq.18400.52	Q6NS38	ALKBH2	ALKBH2	0.0743719	0.102586	0.427247	0.0113279	0.809408	0.947327	0.0747193	0.101446	0.421822	0.0133837	0.775367	0.93783																			0.0830145	0.0963335	0.495804	0.0403381	0.568259	0.929657	0.0825609	0.245589	0.743539				0.11898	0.328127	0.728329
seq.18401.18	Q96Q83	ALKBH3	ALKBH3	-0.00885689	0.727784	0.907271	0.0228489	0.383664	0.76476	-0.00820505	0.747278	0.915817	0.0225973	0.38957	0.766452																			0.00132032	0.961484	0.987789	-0.00350112	0.935489	0.995247	0.00697083	0.832473	0.967544				-0.0679478	0.364524	0.74913
seq.18402.1	Q6DCA0	AMMECR1L	AMMECR1L	-0.0383561	0.132422	0.482588	-0.000723552	0.978087	0.996275	-0.0384001	0.13251	0.4756	-0.00175146	0.946936	0.986889																			-0.023376	0.397948	0.777825	0.00411372	0.921811	0.994706	-0.0505519	0.163924	0.663278				-0.101703	0.154018	0.56517
seq.18403.25	Q01433	AMPD2	AMPD2	-0.05096	0.0033068	0.1189	-0.00298617	0.867993	0.966691	-0.0510913	0.00327123	0.111899	-0.00455302	0.798472	0.943445																			-0.0423553	0.0189209	0.265585	-0.0259231	0.302742	0.860872	-0.0578754	0.0275831	0.394006				-0.112643	0.0397287	0.329731
seq.18404.22	Q6NXT1	ANKRD54	ANKRD54	-0.0479586	0.291402	0.658457	-0.0386877	0.409572	0.777745	-0.0491461	0.27999	0.649187	-0.0402322	0.391281	0.766452																			-0.0319442	0.519614	0.838264	-0.0322288	0.645337	0.946249	-0.0220077	0.75638	0.950632				-0.14426	0.238148	0.661675
seq.18405.117	P56377	AP1S2	AP1S2	0.049962	0.0603085	0.342384	-0.0074857	0.785315	0.944867	0.049783	0.0616179	0.341887	-0.00587087	0.830474	0.952039																			0.0637342	0.0358381	0.335956	0.0943986	0.0451462	0.733374	0.0224129	0.584885	0.902104				-0.0292899	0.570708	0.862097
seq.18407.36	Q9Y2Y0	ARL2BP	ARL2BP	0.0478429	0.212653	0.585073	-0.0823141	0.0375499	0.388015	0.0456687	0.232767	0.603455	-0.0810073	0.0406604	0.393191																			0.0606523	0.138286	0.555406	0.0530526	0.356714	0.878816	0.0595071	0.308594	0.781324				0.0165549	0.869439	0.968393
seq.18408.26	P18085	ARF4	ARF4	-0.0191891	0.422866	0.761577	0.00390136	0.874445	0.967478	-0.0190928	0.425878	0.760609	0.00331096	0.893409	0.972258																			0.00160396	0.950605	0.983687	0.0142909	0.711145	0.960243	-0.0100923	0.7735	0.952815				-0.154227	0.0177375	0.277109
seq.18409.61	P84085	ARF5	ARF5	0.0290396	0.498822	0.809307	0.00179978	0.967599	0.991738	0.0291233	0.498247	0.805353	0.00274492	0.950654	0.987869																			0.0427428	0.358054	0.757277	0.0333696	0.613156	0.94292	0.0570864	0.381818	0.826654				-0.0306516	0.79724	0.945127
seq.18410.26	Q8N4G2	ARL14	ARL14	-0.0271879	0.549653	0.831332	-0.00948718	0.839573	0.957304	-0.0274859	0.545864	0.828431	-0.0103301	0.82573	0.949541																			-0.0677757	0.169132	0.595805	-0.0995509	0.157541	0.828219	-0.0404211	0.563314	0.895819				0.196146	0.110655	0.502569
seq.18411.83	Q9NXU5	ARL15	ARL15	-0.00746386	0.868002	0.962993	0.0248958	0.590779	0.8705	-0.0067517	0.880637	0.96801	0.0246888	0.594408	0.86988																			-0.0410423	0.406111	0.782493	-0.0922775	0.173177	0.84478	0.0128277	0.856761	0.97129				0.117885	0.303225	0.70817
seq.18413.24	P49703	ARL4D	ARL4D	0.0488543	0.243246	0.615721	-0.0504596	0.242235	0.65742	0.0474198	0.257416	0.627183	-0.0489845	0.256335	0.664957																			0.0548441	0.229647	0.660472	0.0628858	0.348795	0.87486	-0.0123138	0.847409	0.970321				0.0476844	0.67605	0.901903
seq.18414.26	Q9Y689	ARL5A	ARL5A	0.026628	0.555034	0.833352	0.0553289	0.23435	0.648358	0.0283051	0.530399	0.818922	0.0562278	0.227363	0.637789																			0.00418981	0.932281	0.978067	-0.0483621	0.483805	0.911386	0.0389174	0.580469	0.900447				0.153499	0.198554	0.620269
seq.18415.16	Q9H0F7	ARL6	ARL6	-0.0276529	0.2461	0.619288	-0.0180947	0.461992	0.805908	-0.0282205	0.236972	0.606976	-0.018992	0.440128	0.792476																			-0.0114885	0.65214	0.89978	-0.0130936	0.729778	0.963296	-0.0133976	0.692952	0.938605				-0.133628	0.0558999	0.379172
seq.18416.3	Q6T311	ARL9	ARL9	0.0340969	0.458643	0.785083	-0.0262594	0.579584	0.864103	0.0334538	0.467642	0.786239	-0.0253591	0.592955	0.869543																			0.0532182	0.287577	0.709894	0.0368004	0.600908	0.93699	0.0435698	0.543846	0.888704				-0.0717272	0.556932	0.856737
seq.18417.3	Q9HBK9	AS3MT	AS3MT	-0.00530506	0.906236	0.974566	0.00867085	0.851952	0.962095	-0.00495486	0.912568	0.977093	0.0084524	0.855919	0.961943																			-0.0106988	0.827486	0.954439	0.0222427	0.750968	0.966573	-0.0793053	0.252484	0.74666				0.0344422	0.780773	0.937683
seq.18419.20	O15511	ARPC5	ARPC5	0.0627933	0.0908409	0.406907	-0.0295501	0.440761	0.793806	0.0620685	0.0949012	0.411276	-0.0278319	0.467098	0.809037																			0.0898803	0.0262465	0.307405	0.141682	0.00828304	0.467767	0.0303286	0.618032	0.912347				-0.124915	0.208134	0.631309
seq.18422.41	P53602	MVD	MVD_1	-0.00126068	0.976338	0.995469	-0.0362542	0.407889	0.777261	-0.00211888	0.960266	0.990371	-0.0363074	0.407832	0.775171																			-0.0251252	0.571949	0.861056	-0.0698254	0.264294	0.852629	-0.00700524	0.918041	0.984265				-0.0700681	0.54154	0.850565
seq.18429.10	P12830	CDH1	CDH1_2	-0.0367284	0.409524	0.752051	-0.0447772	0.329686	0.725827	-0.0378807	0.395162	0.73947	-0.0457918	0.319161	0.716768																			-0.042419	0.385234	0.774401	0.0238076	0.727444	0.962725	-0.101135	0.154214	0.655989				-0.074787	0.540591	0.850424
seq.18432.32	P11234	RALB	RALB	-0.0457259	0.0768601	0.381088	0.0457145	0.0862999	0.475747	-0.0444466	0.0850208	0.394005	0.0443515	0.0955317	0.48243																			-0.0420798	0.137301	0.554683	-0.0397868	0.291957	0.855847	-0.0429985	0.313121	0.781753				-0.0790958	0.260711	0.675806
seq.18434.141	P62380	TBPL1	TBPL1	0.0269108	0.374005	0.724724	-0.0830648	0.00746812	0.256789	0.024736	0.411042	0.75103	-0.0823731	0.00802014	0.247571																			0.0464372	0.162088	0.588882	0.0345768	0.47772	0.911386	0.0602339	0.18858	0.688107				-0.123993	0.077743	0.434801
seq.18435.40	Q14CS0	UBXN2B	UBXN2B	-0.00378276	0.897016	0.972579	-0.00024733	0.993457	0.998996	-0.00379258	0.896898	0.972018	-0.000358065	0.990541	0.997427																			0.00831803	0.797659	0.945326	-0.0299268	0.539827	0.921567	0.0518314	0.224969	0.723257				-0.0905746	0.205796	0.629944
seq.18449.33	Q13427	PPIG	PPIG	-0.126628	0.00518997	0.137642	-0.0471663	0.314355	0.714826	-0.128102	0.00470453	0.127882	-0.0510948	0.272515	0.677076																			-0.11677	0.0182431	0.264127	-0.0783071	0.264389	0.852629	-0.170685	0.0156742	0.310438				-0.164597	0.179508	0.596315
seq.18458.4	Q9H7Z7	PTGES2	PTGES2	-0.04618	0.0227645	0.229843	-0.00339696	0.871279	0.966997	-0.0463189	0.0225526	0.226615	-0.00481745	0.817553	0.946487																			-0.0369817	0.0867175	0.477503	-0.0777182	0.0191709	0.623282	0.00317396	0.909153	0.983734				-0.0973347	0.114477	0.511635
seq.18483.36	P47224	RABIF	RABIF	-0.0241664	0.595775	0.85894	-0.019434	0.679148	0.905705	-0.0247773	0.587018	0.853412	-0.0202299	0.667171	0.898898																			-0.0330757	0.506898	0.831514	-0.0436451	0.539865	0.921567	-0.0238782	0.73838	0.94836				-0.0397248	0.739657	0.923937
seq.18813.15	Q9NUU7	DDX19A	DDX19A	-0.0193614	0.262618	0.637299	0.00871502	0.625001	0.885431	-0.0191269	0.26904	0.640299	0.00812845	0.648542	0.890665																			-0.0117546	0.521367	0.838491	0.00723618	0.795319	0.976062	-0.0329836	0.17133	0.667292				-0.0728389	0.163965	0.578405
seq.18814.21	P08476	INHBA	INHBA_2	0.032105	0.458622	0.785083	0.0375933	0.399578	0.773092	0.033625	0.438123	0.769792	0.038985	0.382955	0.764276																			0.0534547	0.261695	0.692177	0.0362859	0.589602	0.93448	0.0825935	0.223086	0.721906				-0.102631	0.355442	0.746178
seq.18817.50	P83916	CBX1	CBX1	0.0486699	0.0861465	0.39981	-0.00189573	0.948415	0.987602	0.0486591	0.0866902	0.396695	-0.000365274	0.990038	0.997427																			0.0487418	0.128203	0.541957	0.0747498	0.0929735	0.75552	0.0199901	0.668166	0.933204				0.058555	0.350354	0.742821
seq.18819.21	P45877	PPIC	PPIC	-0.0192177	0.645497	0.881576	0.017025	0.692669	0.907989	-0.0187432	0.6541	0.880961	0.0164502	0.702901	0.909538																			-0.0338272	0.459336	0.813472	-0.00337293	0.959523	0.995843	-0.0570022	0.390794	0.833411				0.0702613	0.529714	0.847818
seq.18821.9	P0C0L4	C4A	C4A_1	0.00699281	0.878555	0.966109	-0.0481123	0.307662	0.711083	0.00560994	0.902476	0.974439	-0.0479403	0.310102	0.710879																			0.0216764	0.66422	0.905558	0.0527867	0.455798	0.909224	-0.0170026	0.812175	0.962562				-0.0476885	0.697266	0.90906
seq.18823.52	Q8N257	H2BU1	H2BU1	-0.0573877	0.198924	0.570692	-0.0876241	0.0568766	0.435325	-0.0599683	0.17844	0.538453	-0.0894631	0.0517941	0.422058																			-0.05861	0.224815	0.655087	0.00727536	0.915918	0.993683	-0.121544	0.0828049	0.550177				-0.120553	0.331358	0.731391
seq.18824.7	Q14240	EIF4A2	EIF4A2_1	0.00804359	0.741584	0.911923	-0.0449468	0.0729898	0.462722	0.006901	0.776819	0.924293	-0.0447601	0.0745626	0.459361																			0.0191967	0.463901	0.814694	0.0146574	0.675058	0.952707	0.0256111	0.517117	0.886091				-0.0763791	0.458453	0.815587
seq.18829.4	P60842	EIF4A1	EIF4A1	-0.0213946	0.316349	0.678051	0.00255678	0.907568	0.976471	-0.0213412	0.318253	0.674564	0.00192969	0.930199	0.981498																			-0.00962011	0.677106	0.907185	-0.0158808	0.627763	0.946249	-0.000349614	0.991647	0.997673				-0.125835	0.163971	0.578405
seq.18830.1	Q8WWA0	ITLN1	ITLN1	-0.0192296	0.618432	0.871264	0.053922	0.175431	0.582797	-0.0178757	0.64319	0.877592	0.05344	0.179818	0.583976																			0.0016935	0.967404	0.98885	-0.00212568	0.972588	0.998442	0.00874859	0.887903	0.978277				-0.0987441	0.375793	0.75776
seq.18831.6	Q96JA1	LRIG1	LRIG1	0.0161074	0.715171	0.905238	0.00528565	0.907595	0.976471	0.0162801	0.712666	0.901577	0.00580125	0.898766	0.973693																			0.0215546	0.654763	0.900887	0.0226511	0.72364	0.961817	0.0151117	0.827909	0.966804				0.0369076	0.754837	0.927317
seq.18832.65	P0DJI9	SAA2	SAA2	0.00057535	0.989708	0.999012	0.0218244	0.634808	0.889554	0.00143343	0.974404	0.993771	0.0218841	0.634515	0.886413																			0.0284599	0.559484	0.85555	0.0643821	0.361327	0.881831	-0.0180248	0.796453	0.957056				-0.114043	0.331034	0.731391
seq.18833.76	Q15121	PEA15	PEA15	-0.0186339	0.670429	0.891306	0.0638677	0.156727	0.564713	-0.0167563	0.701797	0.896081	0.0633397	0.160744	0.56462																			-0.0575943	0.235301	0.666214	-0.101042	0.130131	0.802967	-0.00979025	0.888699	0.979007				-0.0950718	0.44169	0.80557
seq.18837.9	Q96EQ0	SGTB	SGTB	0.0114677	0.80134	0.932549	-0.0978686	0.0369349	0.384945	0.00855184	0.850717	0.958027	-0.0975968	0.0377433	0.381888																			-0.00413963	0.933691	0.978139	-0.0144824	0.838547	0.980587	0.0165074	0.816825	0.96331				0.102879	0.404396	0.778925
seq.18839.24	P01266	TG	TG	0.0238385	0.596729	0.859635	0.00549112	0.905727	0.976471	0.0240877	0.593571	0.856446	0.0064728	0.889143	0.97098																			0.0197827	0.686381	0.910301	0.0852943	0.21828	0.850716	-0.0448078	0.522749	0.886091				0.185131	0.12941	0.535513
seq.18840.205	O14796	SH2D1B	SH2D1B	-0.0514668	0.26127	0.636062	-0.0516156	0.274367	0.685917	-0.0529097	0.248206	0.615866	-0.0531418	0.260466	0.668602																			-0.0797298	0.109925	0.516029	-0.0504297	0.475965	0.911386	-0.111548	0.113182	0.613033				0.160674	0.19333	0.612659
seq.18841.1	Q9UIV8	SERPINB13	SERPINB13	0.047246	0.266646	0.641241	0.0359678	0.412519	0.777782	0.0482537	0.256915	0.62701	0.0373532	0.394806	0.768409																			0.0531435	0.256678	0.688484	0.0130867	0.842992	0.980587	0.0832739	0.207246	0.708666				0.0110264	0.918215	0.980012
seq.18842.24	P62837	UBE2D2	UBE2D2	0.0643169	0.0824457	0.392001	-0.0894752	0.0189551	0.338229	0.0617634	0.0940092	0.409062	-0.0875607	0.021463	0.326518																			0.0688468	0.0927217	0.491877	0.0340024	0.582124	0.933129	0.116788	0.0343888	0.423895				0.046127	0.604664	0.876937
seq.18859.7	O60516	EIF4EBP3	EIF4EBP3	0.0169088	0.710849	0.90439	-0.0605747	0.197296	0.6067	0.0154024	0.73551	0.908742	-0.0601649	0.200908	0.605299																			0.00122049	0.980403	0.993593	0.0715721	0.307002	0.863819	-0.0489203	0.491938	0.876573				0.0869809	0.482537	0.829797
seq.18860.2	Q8N5S9	CAMKK1	CAMKK1	0.0680663	0.129031	0.475945	0.101464	0.0281302	0.358207	0.0708929	0.112542	0.442456	0.103526	0.0249289	0.336734																			0.120277	0.0123118	0.231164	0.0863263	0.20652	0.848224	0.020856	0.764517	0.950632				-0.175325	0.150755	0.562503
seq.18863.176	Q9Y4C5	CHST2	CHST2_1	-0.0312683	0.489222	0.803982	0.0627603	0.177797	0.583448	-0.0289694	0.521681	0.816996	0.0616118	0.18645	0.59133																			-0.0269051	0.583914	0.870222	-0.0536988	0.437937	0.90238	0.00539496	0.940117	0.98609				0.137795	0.254448	0.67443
seq.18864.7	P35030	PRSS3	PRSS3_1	-0.0340141	0.452825	0.780604	-0.0086201	0.853651	0.963073	-0.0342931	0.449781	0.775338	-0.00967178	0.83618	0.952978																			-0.0316875	0.521265	0.838491	-0.0785341	0.265813	0.852629	-0.000766681	0.991092	0.997365				-0.0824069	0.49718	0.833788
seq.18866.8	Q96LZ3	PPP3R2	PPP3R2	-0.0876342	0.0428304	0.297162	-0.0960933	0.0313472	0.367683	-0.0906361	0.0355518	0.272451	-0.0990197	0.0261038	0.34142																			-0.0899997	0.0544004	0.389207	-0.0661227	0.333223	0.872073	-0.128758	0.0512659	0.477687				-0.0901922	0.465461	0.820314
seq.18868.7	Q13185	CBX3	CBX3	-0.0133082	0.683449	0.895942	-0.00853292	0.799952	0.944867	-0.0135379	0.678691	0.890859	-0.00890472	0.791682	0.942601																			0.00582248	0.87152	0.965337	0.0185438	0.737627	0.964258	-0.011091	0.824343	0.965293				-0.0948942	0.246969	0.669085
seq.18870.1	P07766	CD3E	CD3E_1	-0.0186517	0.651485	0.882169	-0.0629173	0.138988	0.548003	-0.020493	0.619402	0.867141	-0.0635484	0.135558	0.535468																			-0.0142688	0.752505	0.929706	-0.0202454	0.752117	0.967116	-0.00822313	0.898161	0.980828				-0.0462995	0.67993	0.902294
seq.18871.24	Q9BQI0	AIF1L	AIF1L	-0.0269415	0.493354	0.805486	0.000676428	0.986696	0.998131	-0.0269458	0.493924	0.80306	-0.000149934	0.997054	0.998287																			-0.0334704	0.428905	0.797496	-0.0757891	0.255397	0.852629	-0.0118847	0.851222	0.970563				-0.0186813	0.875625	0.970357
seq.18873.8	P31997	CEACAM8	CEACAM8	0.0877766	0.0403069	0.291595	-0.0315903	0.475012	0.812505	0.0869201	0.0425088	0.293254	-0.0288464	0.513016	0.8319																			0.0956074	0.0415947	0.351121	0.121269	0.0744178	0.75552	0.066002	0.314754	0.783925				0.0815143	0.474693	0.824765
seq.18874.66	P49715	CEBPA	CEBPA	0.00342727	0.940152	0.986747	-0.0344037	0.463367	0.806954	0.00211232	0.96314	0.991074	-0.0343182	0.465295	0.808545																			0.00400236	0.93598	0.978983	0.0829827	0.238135	0.851233	-0.0215301	0.763061	0.950632				0.22939	0.0619125	0.399645
seq.18875.125	P02458	COL2A1	COL2A1_2	-0.0290372	0.49241	0.804667	0.0494416	0.256754	0.669144	-0.0276355	0.513607	0.812748	0.0485941	0.265483	0.672772																			-0.0155153	0.735331	0.924717	0.0084306	0.896186	0.989966	-0.0446846	0.49146	0.876573				-0.128693	0.271399	0.681774
seq.18876.77	Q8NCG5	CHST4	CHST4	0.0309433	0.477403	0.798638	-0.0777548	0.082967	0.47395	0.0287258	0.50885	0.810621	-0.0768739	0.0868265	0.466813																			0.0262647	0.584485	0.870222	0.0154679	0.817682	0.980587	0.0368106	0.597877	0.90797				0.0646165	0.545241	0.851765
seq.18877.15	Q99439	CNN2	CNN2	0.029717	0.119337	0.457804	0.0163434	0.406524	0.775742	0.0302151	0.113529	0.444364	0.01727	0.379925	0.761837																			0.0400095	0.0437686	0.355381	0.0391885	0.159041	0.83009	0.0398027	0.167235	0.665378				-0.0321976	0.600554	0.874308
seq.18878.15	O60565	GREM1	GREM1	0.0366933	0.398894	0.744351	0.0313231	0.484912	0.818711	0.0375918	0.387887	0.733522	0.0324301	0.46992	0.80974																			0.0650713	0.167679	0.594077	0.0978661	0.15048	0.827034	0.0509881	0.461302	0.863237				-0.0620639	0.603477	0.876881
seq.18880.81	P02461	COL3A1	COL3A1	-0.0308421	0.461452	0.786644	-0.122885	0.00427591	0.204897	-0.0344172	0.407865	0.748438	-0.12394	0.00398731	0.186113																			0.00622394	0.894244	0.972322	0.0440771	0.502885	0.91674	-0.0329879	0.626331	0.916782				-0.188665	0.0663474	0.411483
seq.18881.7	P48960	ADGRE5	ADGRE5_1	-0.0268556	0.484107	0.802021	-0.0379444	0.337547	0.73382	-0.0279749	0.466304	0.785802	-0.0388024	0.327198	0.723191																			-0.0178709	0.657729	0.90175	-0.0444101	0.463179	0.910102	0.0079074	0.889909	0.979122				-0.075545	0.511562	0.840314
seq.18882.7	Q9H4D0	CLSTN2	CLSTN2	0.00180619	0.967156	0.993187	0.0443579	0.326578	0.723184	0.00311874	0.943349	0.985438	0.0444558	0.326238	0.722383																			0.0150607	0.754415	0.929706	-0.0727676	0.29345	0.855847	0.111614	0.104554	0.595059				-0.0898485	0.444645	0.805734
seq.18883.4	P60981	DSTN	DSTN_1	-0.00444542	0.90741	0.974566	0.00184376	0.96269	0.991415	-0.00439538	0.908584	0.975951	0.00170671	0.965513	0.990939																			0.017471	0.67153	0.906185	0.0225743	0.687777	0.955646	0.010225	0.865886	0.97251				-0.234233	0.0242567	0.294694
seq.18884.22	Q9UDY4	DNAJB4	DNAJB4	-0.0455041	0.0384199	0.284901	-0.0114413	0.6144	0.882106	-0.0458747	0.0370928	0.278961	-0.0128482	0.570406	0.855338																			-0.0278594	0.228834	0.659438	-0.0497214	0.126086	0.799539	-0.00347016	0.916469	0.984258				-0.16801	0.0123818	0.250172
seq.18886.28	Q8TD84	DSCAML1	DSCAML1	0.062245	0.161162	0.521416	0.0276125	0.547218	0.849742	0.0631245	0.155783	0.513055	0.0296086	0.518399	0.836072																			0.0372499	0.43676	0.800716	0.0268673	0.692317	0.955917	0.0433076	0.525724	0.886091				0.196007	0.103802	0.4904
seq.18887.7	Q9Y5L3	ENTPD2	ENTPD2	0.0341103	0.45718	0.7845	-0.0534452	0.258319	0.670414	0.0325975	0.477457	0.791741	-0.0524458	0.267775	0.673866																			0.0325374	0.516188	0.836888	0.0130933	0.850595	0.981995	0.0577689	0.419102	0.8481				0.0656453	0.595749	0.872264
seq.18888.37	A6NFH5	FABP12	FABP12	0.0077302	0.864568	0.962025	-0.0145798	0.754907	0.932166	0.00732798	0.871726	0.9663	-0.0143619	0.758791	0.931841																			0.00635238	0.897616	0.972322	0.082254	0.243131	0.852629	-0.0690478	0.336746	0.797393				0.134842	0.238694	0.66224
seq.18890.227	P02675	FGB	FGB	-0.0733204	0.0889296	0.404301	-0.045511	0.306193	0.710625	-0.0747669	0.0829215	0.388168	-0.04791	0.280653	0.686094																			-0.0645463	0.171085	0.597485	0.0110715	0.869912	0.982964	-0.161384	0.0160492	0.315538				-0.128555	0.262259	0.675806
seq.18891.98	P32456	GBP2	GBP2	0.0307503	0.494101	0.806164	-0.0616338	0.183538	0.591351	0.0288958	0.520392	0.816622	-0.0606949	0.190784	0.594897																			0.017606	0.720174	0.920641	0.108952	0.123531	0.799539	-0.0222827	0.751419	0.950632				-0.04442	0.717087	0.914213
seq.18892.48	O75487	GPC4	GPC4	0.0504958	0.250211	0.622062	-0.0825661	0.0681474	0.453383	0.0484815	0.268615	0.639745	-0.081287	0.0725417	0.455384																			0.051921	0.281156	0.705796	0.0528261	0.435987	0.901545	0.0492547	0.474107	0.871009				0.0454314	0.690534	0.906894
seq.18893.26	Q9Y653	ADGRG1	ADGRG1	0.00915546	0.832175	0.94799	-0.0877314	0.0484579	0.423788	0.00663066	0.877716	0.966988	-0.087528	0.0493088	0.415684																			-0.00307515	0.947817	0.9815	-0.0530785	0.438459	0.90238	0.0428961	0.530487	0.886091				0.0937255	0.42041	0.790691
seq.18894.1	P18283	GPX2	GPX2	0.0486657	0.286454	0.656438	0.0106695	0.820961	0.951339	0.0490278	0.283585	0.650939	0.012217	0.795596	0.94344																			0.0283225	0.570776	0.860727	0.0306905	0.665445	0.949797	0.0204211	0.775957	0.953181				-0.002143	0.986022	0.995116
seq.18895.54	Q03013	GSTM4	GSTM4	0.0379804	0.280375	0.651257	-0.0259927	0.47415	0.811974	0.0372902	0.289661	0.655366	-0.0248919	0.493185	0.820848																			0.0382861	0.32214	0.733502	-0.0578422	0.301854	0.860332	0.132556	0.0137895	0.2895				-0.0344384	0.750402	0.927198
seq.18896.23	Q8IZP7	HS6ST3	HS6ST3	0.0694358	0.0697057	0.365328	-0.0123856	0.754082	0.93189	0.0691397	0.0712997	0.360602	-0.0102652	0.794763	0.942976																			0.086286	0.035356	0.335813	0.101237	0.0639188	0.746106	0.0758886	0.229683	0.725834				0.0417349	0.716248	0.913973
seq.18897.31	Q92769	HDAC2	HDAC2	-0.0352023	0.0645509	0.353808	-0.0316635	0.107023	0.510249	-0.0361476	0.0573675	0.332476	-0.0327721	0.0945689	0.480764																			-0.0209857	0.293371	0.713354	-0.0302854	0.278081	0.852629	-0.0099158	0.729391	0.947371				-0.143284	0.0149978	0.262057
seq.18898.36	Q5TGJ6	HDGFL1	HDGFL1	0.0709301	0.0997822	0.424537	-0.0658446	0.139145	0.548003	0.0690546	0.108817	0.435708	-0.0636752	0.152128	0.553358																			0.0951634	0.0432121	0.355381	0.108074	0.0969889	0.756539	0.0859848	0.21173	0.711287				-0.220313	0.0610504	0.395195
seq.18899.82	Q9Y3E1	HDGFL3	HDGFL3	0.0104286	0.81876	0.941245	0.00619748	0.894948	0.973815	0.0106246	0.815688	0.939775	0.0065362	0.889404	0.971119																			-0.00708569	0.886676	0.970176	-0.0447634	0.527392	0.921567	0.0335629	0.640052	0.920916				0.0999428	0.41286	0.786924
seq.18900.37	P01112	HRAS	HRAS	0.0343564	0.223884	0.596124	-0.00175187	0.952064	0.988933	0.0343365	0.224849	0.593917	-0.000677377	0.981455	0.995909																			0.0479689	0.112982	0.522256	0.0114622	0.781843	0.973374	0.0881775	0.0494997	0.472739				-0.0519578	0.540059	0.850424
seq.18901.26	P0DMV9	HSPA1B	HSPA1B	-0.0913566	0.034033	0.269639	-0.0785009	0.0775295	0.469577	-0.0937039	0.0293871	0.250685	-0.0813746	0.0663715	0.441791																			-0.0801975	0.0874183	0.477601	-0.130334	0.0595587	0.73708	-0.0385855	0.570747	0.898239				-0.192351	0.0981696	0.475509
seq.18904.23	Q16566	CAMK4	CAMK4	0.0424538	0.355525	0.707457	-0.0066194	0.888908	0.971802	0.0423031	0.357931	0.708912	-0.00535466	0.910085	0.978882																			0.0408286	0.4154	0.789421	0.140688	0.0467147	0.733374	-0.0502781	0.482329	0.872971				0.0598574	0.631455	0.885496
seq.18905.5	P08779	KRT16	KRT16	0.119344	0.00892676	0.164588	-0.00280928	0.952552	0.988933	0.119369	0.00901462	0.160914	0.000852053	0.98552	0.996956																			0.138554	0.00520917	0.16287	0.147287	0.0362864	0.700127	0.0701737	0.326463	0.791914				-0.0891119	0.455035	0.813081
seq.18907.97	P43629	KIR3DL1	KIR3DL1	-0.0436134	0.326213	0.686358	-0.0418172	0.361304	0.751118	-0.0448594	0.312867	0.671291	-0.0431929	0.345942	0.737725																			-0.016023	0.741032	0.927323	0.0271739	0.683607	0.954598	-0.0593024	0.401227	0.839499				-0.167587	0.15181	0.564521
seq.18909.11	Q96B26	EXOSC8	EXOSC8	0.103706	0.00550922	0.139193	-0.0114684	0.766924	0.936461	0.103465	0.00568849	0.138342	-0.00824628	0.830138	0.951921																			0.107273	0.0108535	0.214276	0.11253	0.0716097	0.75552	0.0728236	0.188105	0.687926				0.122147	0.122477	0.52702
seq.18910.45	O14910	LIN7A	LIN7A_1	0.0134496	0.762515	0.919422	-0.0507647	0.268539	0.678983	0.0120383	0.786838	0.927893	-0.0504061	0.272596	0.677076																			0.0146211	0.764174	0.934218	0.0130731	0.85192	0.981995	0.0206316	0.757508	0.950632				-0.119077	0.293021	0.699888
seq.18913.3	P51946	CCNH	CCNH_1	-0.0431301	0.317783	0.678984	-0.0505852	0.255333	0.666465	-0.0446186	0.301412	0.662489	-0.0519423	0.242993	0.654902																			-0.0482503	0.306348	0.720616	-0.0176307	0.784231	0.974358	-0.0720424	0.295548	0.776918				-0.0571906	0.620998	0.880439
seq.18914.188	Q99487	PAFAH2	PAFAH2	-0.0181059	0.489239	0.803982	-0.0139104	0.606387	0.877558	-0.0185248	0.479771	0.793627	-0.01448	0.592087	0.869102																			-0.0135645	0.646735	0.897012	-0.000161218	0.996859	0.999772	-0.028792	0.507193	0.882151				-0.0564096	0.32831	0.728329
seq.18916.25	Q9BY32	ITPA	ITPA	0.0407162	0.267598	0.642082	-0.0294227	0.43808	0.791521	0.0399378	0.277259	0.648621	-0.0282489	0.456657	0.803931																			0.0449019	0.265348	0.693259	0.1499	0.0113605	0.535769	-0.0831016	0.12429	0.630404				0.114078	0.252146	0.673098
seq.18917.53	P04746	AMY2A	AMY2A	0.075977	0.0899417	0.404897	0.079729	0.0843711	0.474723	0.0783462	0.0798459	0.382436	0.0821317	0.0749553	0.459361																			0.0613034	0.205238	0.636366	0.0739236	0.28158	0.852977	0.0388686	0.568273	0.897992				0.134718	0.266351	0.677439
seq.18918.86	P27815	PDE4A	PDE4A	-0.0281186	0.538887	0.826486	-0.0124695	0.791356	0.944867	-0.0286482	0.531994	0.820054	-0.0136485	0.77247	0.936579																			0.0165744	0.740848	0.927323	-0.0530246	0.459012	0.909876	0.0936012	0.188993	0.688107				-0.154421	0.206067	0.630045
seq.18921.30	P78562	PHEX	PHEX	-0.0251054	0.55907	0.83648	0.0644154	0.145839	0.55627	-0.0231919	0.589162	0.854841	0.0636737	0.151025	0.551891																			-0.0328135	0.48057	0.823151	-0.0659612	0.315279	0.867024	-0.00534449	0.936532	0.98609				-0.00814383	0.944933	0.986026
seq.18922.27	P34810	CD68	CD68_1	0.00978391	0.725572	0.90703	-0.00180448	0.949939	0.987909	0.00974047	0.727129	0.907658	-0.00150577	0.958274	0.989809																			0.0227757	0.446338	0.805827	0.0180463	0.667816	0.95077	0.0260339	0.544618	0.888786				-0.103063	0.21167	0.634695
seq.18925.24	P28066	PSMA5	PSMA5	0.0815969	0.0481356	0.311982	-0.0129475	0.761499	0.934555	0.0812953	0.0492864	0.30926	-0.0104544	0.805917	0.944724																			0.0754561	0.0895681	0.483474	0.107141	0.0906447	0.75552	0.0383474	0.541474	0.888565				0.100002	0.397588	0.774663
seq.18926.7	P25788	PSMA3	PSMA3	-0.0148554	0.743122	0.911923	0.0220792	0.637079	0.889598	-0.0141913	0.754541	0.918434	0.0216144	0.644663	0.888005																			-0.00952229	0.84568	0.959662	0.0132474	0.848441	0.981995	-0.0203756	0.771878	0.952471				-0.118953	0.335927	0.734143
seq.18927.14	Q6H3X3	RAET1G	RAET1G	-0.034181	0.429034	0.766998	-0.0412055	0.35516	0.748794	-0.035446	0.412433	0.751074	-0.0423319	0.342568	0.735084																			-0.0578494	0.213448	0.643684	-0.0100538	0.879957	0.985471	-0.0976194	0.134808	0.639326				0.0946672	0.436082	0.80082
seq.18928.10	Q8WXG8	S100Z	S100Z	0.00821709	0.854129	0.958062	0.0130621	0.77702	0.939673	0.00859838	0.847652	0.957182	0.0133242	0.772988	0.936819																			0.00932336	0.846722	0.959697	0.0301618	0.661814	0.949689	-0.000838536	0.990102	0.997134				0.0291156	0.812295	0.951378
seq.18930.28	O94813	SLIT2	SLIT2	-0.0124915	0.73157	0.909313	0.0815628	0.029502	0.363673	-0.0100635	0.78155	0.925487	0.0812428	0.0303796	0.353286																			0.00705133	0.859405	0.962571	0.0233726	0.703439	0.960163	0.00577842	0.923178	0.984311				-0.073248	0.461652	0.818271
seq.18931.40	O75094	SLIT3	SLIT3	0.0229319	0.613578	0.868619	0.0279005	0.551373	0.852035	0.0237807	0.600924	0.859966	0.02865	0.541232	0.847556																			0.015104	0.760261	0.931056	0.0220867	0.750967	0.966573	0.0290267	0.68448	0.936419				0.0454476	0.711195	0.912398
seq.18932.84	Q9HAN9	NMNAT1	NMNAT1	0.0372789	0.413246	0.75302	-0.0629969	0.179472	0.584647	0.0355401	0.435195	0.768395	-0.0619371	0.187253	0.591818																			0.0487897	0.326723	0.738179	0.0693583	0.331939	0.872042	-0.0262996	0.710317	0.944833				-0.00776621	0.94957	0.986712
seq.18933.4	P49221	TGM4	TGM4	0.0388878	0.362748	0.714402	0.0643514	0.143583	0.55432	0.0412893	0.33361	0.689017	0.0659479	0.134231	0.533774																			0.0252557	0.577297	0.865225	0.103149	0.11713	0.786101	-0.014945	0.81261	0.962694				0.0229662	0.845427	0.96384
seq.18934.50	P21980	TGM2	TGM2	-0.028266	0.529104	0.820373	0.0117172	0.80028	0.944867	-0.0279527	0.534261	0.821116	0.01086	0.814811	0.946487																			-0.0074495	0.878911	0.966934	-0.1185	0.0754131	0.75552	0.109591	0.122507	0.630404				-0.191833	0.104909	0.492316
seq.18935.14	O60602	TLR5	TLR5	-0.0552541	0.187833	0.555088	-0.0493436	0.254043	0.665213	-0.0566539	0.17691	0.536331	-0.0509964	0.238288	0.651562																			-0.0948566	0.0357545	0.335956	-0.153881	0.0141779	0.558302	-0.025964	0.692517	0.938605				0.163634	0.167557	0.58154
seq.18938.3	P98155	VLDLR	VLDLR	-0.131169	0.00356314	0.120094	-0.066178	0.155428	0.563316	-0.133256	0.0030462	0.110843	-0.0703827	0.12795	0.523368																			-0.137063	0.00492186	0.160536	-0.0959712	0.169714	0.838783	-0.182466	0.00821231	0.2462				-0.0898975	0.462096	0.818271
seq.18942.11	P28065	PSMB9	PSMB9	-0.123363	0.00509459	0.137642	0.00939926	0.836712	0.956364	-0.123201	0.00521895	0.134062	0.00557217	0.902108	0.974909																			-0.0985254	0.0412296	0.350475	-0.0160334	0.812384	0.980005	-0.163169	0.0172165	0.323253				-0.31641	0.00522513	0.216539
seq.18943.4	Q8N8N7	PTGR2	PTGR2	-0.0530234	0.24222	0.615129	-0.0782077	0.0942415	0.490393	-0.0553582	0.221418	0.589773	-0.0799283	0.0872208	0.467265																			-0.0259835	0.599229	0.878007	0.00125917	0.985744	0.99918	-0.0650932	0.339325	0.800249				-0.253702	0.0364474	0.323476
seq.18945.11	Q08116	RGS1	RGS1	-0.0449134	0.234362	0.607805	-0.0828732	0.0328306	0.368599	-0.0472699	0.209176	0.576559	-0.084275	0.0299709	0.353286																			-0.0394138	0.336815	0.742194	-0.0253136	0.669504	0.951482	-0.062714	0.30292	0.778541				-0.103807	0.30117	0.707003
seq.18947.3	Q96PB8	LRRC3B	LRRC3B	-0.0213584	0.63617	0.877912	0.017497	0.706465	0.914626	-0.0209055	0.643768	0.877592	0.016904	0.7163	0.913879																			-0.010314	0.834021	0.956224	0.0484938	0.484766	0.911386	-0.0809796	0.24676	0.743539				0.00325855	0.978233	0.994524
seq.18950.13	P15153	RAC2	RAC2	-0.0400598	0.0549749	0.326666	0.0415188	0.0537289	0.4306	-0.0388966	0.0618162	0.341937	0.0403259	0.0604079	0.433996																			-0.02376	0.271169	0.697797	-0.0147431	0.623528	0.946249	-0.0300679	0.33432	0.796442				-0.170382	0.0102828	0.241444
seq.19108.50	P51608	MECP2	MECP2	0.0684604	0.109031	0.440049	0.0346579	0.43065	0.788929	0.0693831	0.104583	0.428032	0.0365123	0.405773	0.773964																			0.088845	0.0503331	0.377702	0.0647461	0.316872	0.867024	0.0821248	0.197586	0.699082				-0.0512923	0.675273	0.901903
seq.19109.32	Q8IYN2	TCEAL8	TCEAL8	0.0394513	0.378645	0.728699	-0.0716605	0.121049	0.520704	0.0377708	0.39875	0.741886	-0.0707037	0.12631	0.519674																			0.0235442	0.633087	0.890642	0.125389	0.0740362	0.75552	-0.0617659	0.376666	0.82257				0.144537	0.211376	0.634695
seq.19110.6	Q9Y316	MEMO1	MEMO1	-0.025277	0.292349	0.659982	0.0224395	0.36461	0.753209	-0.0246486	0.304831	0.664481	0.0216802	0.381235	0.762365																			-0.0104092	0.687033	0.91042	-0.0457793	0.372299	0.883297	0.0130785	0.661707	0.929755				-0.105852	0.132824	0.540308
seq.19111.10	P61081	UBE2M	UBE2M	0.0945825	0.0374004	0.28293	0.00568814	0.903595	0.976471	0.0948089	0.0372147	0.279206	0.00840369	0.857541	0.961943																			0.0905	0.0701736	0.436808	0.232602	0.000807311	0.130695	-0.0144354	0.839428	0.968041				-0.0751797	0.537868	0.850424
seq.19112.2	Q969E4	TCEAL3	TCEAL3	-0.0307803	0.462646	0.787288	0.0202517	0.64006	0.889644	-0.0302508	0.470926	0.787748	0.0193688	0.654999	0.893934																			-0.0354045	0.44373	0.805827	0.0342978	0.578302	0.931858	-0.0859951	0.206096	0.708488				-0.0585942	0.616772	0.879815
seq.19113.66	Q9UJC5	SH3BGRL2	SH3BGRL2	-0.0310983	0.0889674	0.404301	0.020667	0.273389	0.684177	-0.0305292	0.0950659	0.411745	0.0197308	0.295002	0.698664																			-0.023874	0.218719	0.648494	-0.00930714	0.73439	0.963627	-0.0356137	0.197712	0.699192				-0.0983469	0.060319	0.392694
seq.19114.8	O00142	TK2	TK2	-0.0159888	0.713531	0.904596	-0.0149445	0.739179	0.925562	-0.0166072	0.703465	0.896428	-0.0156419	0.727935	0.918787																			0.00556562	0.907511	0.973982	-0.0680471	0.326913	0.868866	0.1787	0.00335748	0.172218				-0.182543	0.122862	0.527136
seq.19115.13	Q96DG6	CMBL	CMBL	0.067681	0.132167	0.482381	-0.00554004	0.904851	0.976471	0.0675858	0.133249	0.476543	-0.00369177	0.93645	0.983144																			0.0241292	0.61924	0.885656	0.0176616	0.792437	0.975618	0.0463443	0.512353	0.884285				0.0795541	0.518852	0.84221
seq.19116.1	Q8TDH9	BLOC1S5	BLOC1S5	-0.0369323	0.415409	0.755619	0.0609299	0.191922	0.599806	-0.0346453	0.444921	0.77392	0.059517	0.202963	0.608972																			0.00254941	0.958491	0.986774	-0.0462815	0.502378	0.91674	-0.0071291	0.919218	0.984311				-0.0671326	0.591383	0.870301
seq.19117.3	Q96A00	PPP1R14A	PPP1R14A	-0.0351646	0.144076	0.499581	0.0434224	0.0800735	0.472134	-0.0339421	0.157864	0.515326	0.0423815	0.0873701	0.467615																			-0.0221658	0.393	0.777356	0.0149566	0.689822	0.955917	-0.0532204	0.138108	0.639353				-0.142006	0.0360563	0.322814
seq.19118.47	Q92882	OSTF1	OSTF1	0.00299038	0.937743	0.985734	-0.00509178	0.897368	0.975711	0.00284625	0.940825	0.985324	-0.00500464	0.899263	0.973712																			0.0157502	0.705953	0.917122	-0.00262896	0.964127	0.995843	0.0351266	0.562816	0.895417				-0.0717425	0.493241	0.832351
seq.19119.10	P35638	DDIT3	DDIT3	-0.0108179	0.814228	0.938964	0.0686089	0.147231	0.556977	-0.00821309	0.85836	0.959956	0.0682769	0.149923	0.551888																			0.0103402	0.836302	0.957054	-0.0191011	0.786359	0.975224	0.0220144	0.756284	0.950632				0.0742207	0.528161	0.847727
seq.19120.33	P14920	DAO	DAO	-0.005249	0.907366	0.974566	-0.0508657	0.273812	0.684765	-0.00671693	0.881657	0.968284	-0.051071	0.272584	0.677076																			-0.00840775	0.864814	0.963352	0.0359673	0.594985	0.935532	-0.091655	0.194461	0.694438				0.0363813	0.761517	0.929722
seq.19121.3	Q9UHD9	UBQLN2	UBQLN2	-0.0306602	0.0585503	0.336387	0.0028771	0.863571	0.965984	-0.0306043	0.0593825	0.337426	0.00193854	0.907626	0.977825																			-0.0159482	0.341899	0.746399	-0.0240309	0.321967	0.867024	-0.00915755	0.698262	0.939533				-0.13502	0.0111093	0.241444
seq.19122.47	O14950	MYL12B	MYL12B	-0.0232078	0.213115	0.585165	0.0356591	0.0632878	0.447247	-0.0221988	0.232735	0.603455	0.0349783	0.0684816	0.444246																			-0.00908954	0.639202	0.894204	-0.0116164	0.668463	0.951124	-0.00263191	0.924864	0.984311				-0.12124	0.0436972	0.339708
seq.19123.6	Q8NI38	NFKBID	NFKBID	0.0820429	0.049055	0.313244	0.0189114	0.660771	0.896781	0.0828894	0.0471126	0.30508	0.022266	0.604548	0.875225																			0.0693365	0.12339	0.534018	0.120667	0.0589243	0.73708	0.0169767	0.791843	0.955925				0.117068	0.322018	0.72315
seq.19124.9	Q8WVY7	UBLCP1	UBLCP1	-0.0321717	0.190472	0.558952	0.00353588	0.889159	0.971802	-0.0320966	0.192179	0.556669	0.0025151	0.921011	0.980608																			-0.0281218	0.289724	0.711217	-0.0407097	0.320128	0.867024	-0.0239849	0.550934	0.891043				-0.0788744	0.268176	0.679476
seq.19125.26	P13861	PRKAR2A	PRKAR2A	0.0858975	0.0619709	0.347281	0.0226809	0.633373	0.888628	0.0869179	0.0593351	0.337426	0.0262726	0.57989	0.860304																			0.0777873	0.120615	0.532053	0.0913743	0.199502	0.846979	0.0590287	0.407752	0.841938				0.321631	0.00806729	0.233535
seq.19126.4	Q9NQG5	RPRD1B	RPRD1B	-0.00902994	0.843958	0.953309	-0.147133	0.00176414	0.157605	-0.0131147	0.773049	0.924293	-0.147519	0.00174116	0.147627																			-0.0357041	0.474868	0.819837	-0.0520796	0.45768	0.909876	-0.0166518	0.815746	0.962694				0.173574	0.152425	0.564521
seq.19127.1	O14558	HSPB6	HSPB6	-0.000473821	0.989097	0.999012	0.0321302	0.368624	0.755173	0.000453395	0.989574	0.996826	0.0321441	0.369127	0.755545																			0.0140465	0.709412	0.917137	-0.0178161	0.767762	0.971032	0.0409512	0.492066	0.876573				-0.0594802	0.548036	0.853123
seq.19129.15	Q2M296	MTHFSD	MTHFSD	-0.0120775	0.546452	0.828864	0.0474686	0.0212936	0.338229	-0.0100873	0.61324	0.865617	0.0470138	0.0227945	0.329819																			-0.014773	0.512543	0.834573	0.00988655	0.774035	0.971687	-0.0329609	0.259162	0.750869				0.163109	0.0443368	0.34107
seq.19130.81	P50452	SERPINB8	SERPINB8	-0.0707669	0.113764	0.44963	-0.117922	0.0102822	0.285384	-0.073726	0.0975331	0.415271	-0.11985	0.00900869	0.263001																			-0.0699672	0.15046	0.571781	-0.0137851	0.843717	0.980587	-0.124114	0.0751392	0.53093				-0.0800402	0.511105	0.840314
seq.19131.184	Q01085	TIAL1	TIAL1	-0.0257426	0.304664	0.669883	0.00206662	0.936332	0.984476	-0.0257057	0.306075	0.665996	0.00127747	0.960633	0.990077																			-0.0236792	0.36646	0.762813	-0.0201553	0.514717	0.919069	-0.0139501	0.686463	0.9379				-0.0305318	0.70217	0.909957
seq.19132.1	Q5T653	MRPL2	MRPL2	0.0129948	0.747193	0.912577	-0.00957226	0.817889	0.950712	0.012733	0.75246	0.916821	-0.00918636	0.825346	0.949541																			-0.00657178	0.882341	0.968634	-0.0526406	0.413833	0.89565	0.0456443	0.461464	0.863319				0.153789	0.129884	0.536092
seq.19134.66	P53803	POLR2K	POLR2K	-0.0345138	0.0976949	0.421129	0.0179086	0.405106	0.774637	-0.0340273	0.102789	0.425089	0.0168651	0.432415	0.788298																			-0.0280656	0.207126	0.638123	-0.0370414	0.242761	0.852629	-0.016678	0.596026	0.907051				-0.0897765	0.151212	0.563468
seq.19135.5	Q969T7	NT5C3B	NT5C3B	-0.0714043	0.0827782	0.392348	-0.0167824	0.692988	0.907989	-0.0719678	0.0807836	0.383062	-0.0190464	0.653568	0.893794																			-0.0771686	0.0884042	0.479899	-0.0933777	0.13828	0.813147	-0.064207	0.334042	0.796166				-0.0446826	0.676072	0.901903
seq.19136.22	Q02252	ALDH6A1	ALDH6A1	-0.00101393	0.96264	0.992323	0.0423888	0.057075	0.435326	0.00020898	0.99228	0.997864	0.0423952	0.0574059	0.427171																			0.0094151	0.681821	0.908175	-0.00174243	0.958199	0.995843	0.0169366	0.592189	0.904921				-0.0691535	0.298686	0.704209
seq.19139.3	O75031	HSF2BP	HSF2BP	0.133097	0.00337181	0.119692	0.0183704	0.696248	0.910202	0.133708	0.00326713	0.111899	0.022275	0.633385	0.886413																			0.119436	0.0154205	0.249172	0.0312735	0.656712	0.948858	0.183548	0.00914283	0.253253				0.243049	0.0420148	0.336055
seq.19141.22	P51397	DAP	DAP	-0.0656855	0.151434	0.508854	0.0353673	0.454159	0.799625	-0.0647225	0.157909	0.515326	0.0333824	0.479608	0.813235																			-0.113349	0.0229761	0.294166	-0.0955913	0.176296	0.845349	-0.125296	0.0770304	0.536186				0.204383	0.0960724	0.471622
seq.19142.39	Q9UJW3	DNMT3L	DNMT3L	-0.0472112	0.304201	0.669883	-0.00687677	0.884734	0.971115	-0.0474584	0.302395	0.663139	-0.00836933	0.860008	0.961943																			-0.0961606	0.0553673	0.390153	-0.0726983	0.307416	0.863819	-0.106206	0.136448	0.639326				-0.0101144	0.935018	0.983074
seq.19143.38	Q6BCY4	CYB5R2	CYB5R2	-0.00559011	0.868528	0.963049	-0.00562062	0.871769	0.966997	-0.00575733	0.864828	0.963344	-0.00579719	0.867968	0.964923																			-0.00260705	0.943464	0.980399	-0.043099	0.382642	0.883799	0.0403266	0.485491	0.873848				-0.0148697	0.877587	0.970931
seq.19144.9	P15884	TCF4	TCF4	-0.0244681	0.278981	0.651257	0.00625932	0.788359	0.944867	-0.0243091	0.282799	0.650635	0.00551382	0.813118	0.946105																			-0.0230056	0.31422	0.726006	-0.0161931	0.562899	0.926633	-0.0291877	0.421062	0.849				-0.0372858	0.637346	0.888444
seq.19145.4	Q8N565	MREG	MREG	0.0737771	0.0859355	0.39926	0.0481781	0.277381	0.686853	0.0747826	0.0817411	0.385348	0.049785	0.26078	0.668993																			0.049505	0.283527	0.708088	0.034122	0.606194	0.9399	0.0596831	0.361477	0.814382				0.203098	0.0896853	0.457533
seq.19147.6	Q9UHV8	LGALS13	LGALS13	0.0794401	0.084741	0.396747	-0.0144539	0.760761	0.934437	0.0791353	0.0863468	0.396119	-0.0123949	0.79366	0.942738																			0.0778146	0.121835	0.532321	0.0143658	0.839433	0.980587	0.131105	0.0684657	0.516134				0.0197517	0.872057	0.968393
seq.19148.58	O60220	TIMM8A	TIMM8A	0.00945749	0.68482	0.89632	-0.00213967	0.929033	0.982389	0.0094039	0.686951	0.89349	-0.00185008	0.938698	0.98352																			0.0281682	0.276363	0.701603	-0.0339597	0.383194	0.883799	0.0929667	0.00677559	0.226931				-0.120665	0.034228	0.316034
seq.19150.20	O60256	PRPSAP2	PRPSAP2	-0.00619073	0.768705	0.920835	0.0273516	0.207293	0.617909	-0.00540654	0.797287	0.931539	0.0271858	0.2107	0.619481																			0.0173919	0.431091	0.798321	-0.0203782	0.510897	0.919069	0.0588211	0.0550731	0.486573				-0.185765	0.00360605	0.210974
seq.19152.4	P41236	PPP1R2	PPP1R2	-0.027879	0.198156	0.570292	0.00136502	0.951317	0.988778	-0.0278643	0.199058	0.566208	0.000510494	0.981779	0.995909																			-0.0140073	0.553712	0.853506	-0.050735	0.111543	0.773899	0.0239784	0.491717	0.876573				-0.130757	0.02546	0.296456
seq.19153.53	Q15777	MPPED2	MPPED2	0.0197833	0.666586	0.889561	0.0890776	0.0593575	0.438115	0.0223308	0.62596	0.870085	0.0897509	0.057774	0.427171																			-0.013488	0.786124	0.942086	-0.0169364	0.805347	0.9775	-0.00986072	0.889737	0.979122				0.199911	0.103374	0.489015
seq.19154.41	P07093	SERPINE2	SERPINE2_1	0.021072	0.566784	0.84156	0.0606601	0.10937	0.512044	0.0228419	0.534166	0.821116	0.0613606	0.105722	0.499796																			0.0234058	0.551395	0.852848	0.0427325	0.441685	0.902952	0.00349582	0.950013	0.987279				-0.0061626	0.954646	0.988632
seq.19159.9	Q9HCU8	POLD4	POLD4	0.115373	0.011054	0.177086	0.0492846	0.294156	0.701397	0.116738	0.0101517	0.165448	0.0525152	0.261052	0.66929																			0.073539	0.137403	0.554683	0.00583877	0.932355	0.995247	0.201639	0.0044605	0.191827				0.15643	0.208397	0.631309
seq.19161.1	Q9Y4E8	USP15	USP15	-0.0141728	0.581705	0.850164	-0.000890195	0.973234	0.993694	-0.014211	0.581246	0.850953	-0.00132601	0.960185	0.990077																			0.00555706	0.841324	0.958712	-0.0165419	0.680402	0.954178	0.0342943	0.36568	0.81642				-0.161769	0.0270486	0.296999
seq.19163.26	Q96AG4	LRRC59	LRRC59	-0.0267773	0.243516	0.615853	0.0371169	0.116715	0.518395	-0.0257294	0.261968	0.632519	0.0363279	0.12474	0.518979																			-0.015111	0.536694	0.846571	-0.039589	0.253937	0.852629	0.00921161	0.792718	0.955925				-0.132601	0.0494438	0.358049
seq.19166.15	P39019	RPS19	RPS19	-0.0302395	0.19055	0.558952	-0.0429933	0.0708654	0.459673	-0.0315075	0.171765	0.531545	-0.0439595	0.064655	0.441791																			-0.0339019	0.195497	0.630207	-0.0538884	0.139626	0.81329	-0.00988021	0.79596	0.957056				-0.0648449	0.154034	0.56517
seq.19168.71	O43586	PSTPIP1	PSTPIP1	0.000645012	0.988292	0.999012	-0.0405353	0.37075	0.756134	-0.000518191	0.9906	0.997386	-0.0405511	0.371272	0.756141																			0.00796501	0.868551	0.963661	0.0565007	0.410852	0.894776	-0.0507811	0.454883	0.857856				-0.0281404	0.768953	0.933811
seq.19169.88	O43427	FIBP	FIBP	-0.0367497	0.0158976	0.20249	0.0325205	0.0386621	0.391264	-0.0358433	0.0183508	0.208877	0.0314213	0.0447769	0.405217																			-0.0257365	0.0789425	0.459871	-0.0219126	0.270122	0.852629	-0.027342	0.197823	0.699244				-0.117084	0.0452719	0.344624
seq.19170.25	Q9NRF9	POLE3	POLE3	0.023749	0.603668	0.862975	-0.0308668	0.51265	0.832563	0.0229023	0.616997	0.866564	-0.0301844	0.522511	0.838809																			0.0110406	0.825336	0.95362	0.0769429	0.274617	0.852629	-0.0540554	0.446988	0.856922				0.179056	0.137558	0.547079
seq.19173.5	Q8TCF1	ZFAND1	ZFAND1	-0.0135455	0.510175	0.813979	0.0445292	0.0353775	0.379058	-0.0122719	0.549519	0.829624	0.0441529	0.0371605	0.379152																			-0.00168072	0.93862	0.979672	-0.000254888	0.993127	0.999459	-0.00206771	0.948749	0.987094				-0.123236	0.0350554	0.318427
seq.19174.141	Q7Z5G4	GOLGA7	GOLGA7	-0.00307741	0.946355	0.987424	0.0679401	0.149716	0.55698	-0.0014298	0.975041	0.99382	0.0679031	0.150492	0.551891																			0.0142155	0.775265	0.93911	-0.0612886	0.371869	0.883297	0.0725225	0.310213	0.781324				-0.0563841	0.650769	0.892816
seq.19175.18	P49006	MARCKSL1	MARCKSL1	-0.00966715	0.83081	0.947463	-0.119159	0.0103812	0.285384	-0.013116	0.770711	0.923458	-0.119561	0.0102321	0.2798																			-0.00500905	0.918811	0.976087	-0.042588	0.54314	0.922113	0.0236189	0.737918	0.94836				-0.0978761	0.429371	0.795192
seq.19176.27	Q9NUQ9	CYRIB	CYRIB	0.00582434	0.748369	0.912752	-0.0090511	0.628733	0.886236	0.00556819	0.759375	0.919779	-0.00888034	0.635689	0.886413																			0.021817	0.277702	0.701984	0.0185625	0.540112	0.921567	0.0267052	0.319235	0.78857				-0.0829712	0.0749853	0.428782
seq.19177.7	Q7L9L4	MOB1B	MOB1B	-0.0356231	0.0280639	0.251917	0.0256528	0.125525	0.527231	-0.034914	0.0311981	0.258131	0.0245821	0.140724	0.540418																			-0.0283842	0.0977363	0.495804	-0.0137233	0.577048	0.931318	-0.0394222	0.100154	0.587701				-0.0999375	0.0353997	0.320444
seq.19180.38	Q9UBP9	GULP1	GULP1	-0.0933351	0.039645	0.28999	-0.0287631	0.539214	0.844769	-0.0941985	0.0380449	0.281378	-0.0315049	0.499958	0.824107																			-0.0850793	0.0847805	0.47249	-0.0805565	0.251751	0.852629	-0.091737	0.187237	0.686052				-0.156159	0.204419	0.628431
seq.19183.164	P30050	RPL12	RPL12	-0.0466353	0.062405	0.34789	-0.0487172	0.0590291	0.436575	-0.0480831	0.0541331	0.322453	-0.0501918	0.0512352	0.420157																			-0.0200822	0.443439	0.805827	-0.0229306	0.544035	0.92234	-0.0142965	0.708168	0.943759				-0.255317	0.00107545	0.13745
seq.19187.21	O95630	STAMBP	STAMBP	-0.0238138	0.136228	0.489194	0.0151285	0.358955	0.750283	-0.0233981	0.143459	0.497848	0.0144109	0.381828	0.762924																			-0.00636587	0.673122	0.906286	0.00252085	0.901061	0.991314	-0.0135832	0.546204	0.890256				-0.136348	0.0313378	0.310185
seq.19188.21	Q99733	NAP1L4	NAP1L4	-0.0393622	0.0124027	0.183499	0.0132742	0.41482	0.778795	-0.0390138	0.0132773	0.179069	0.0120777	0.455893	0.803522																			-0.0324944	0.0499138	0.37642	-0.0324009	0.152138	0.828219	-0.0301207	0.210372	0.710364				-0.105236	0.0237968	0.29365
seq.19189.2	P54578	USP14	USP14	-0.00560076	0.842336	0.952518	0.0243797	0.400906	0.773478	-0.00490184	0.861902	0.962019	0.0242294	0.404496	0.773964																			0.0178427	0.554047	0.853506	-0.00757118	0.860477	0.981995	0.0503963	0.229056	0.725509				-0.186988	0.0216736	0.283978
seq.19190.4	O14933	UBE2L6	UBE2L6	-0.0540184	0.132316	0.482588	-0.067038	0.0694859	0.455996	-0.0558341	0.119018	0.455382	-0.0686043	0.0629447	0.438298																			-0.058443	0.124889	0.536133	-0.0017824	0.974855	0.998523	-0.105935	0.0430283	0.451072				-0.0525747	0.567337	0.860319
seq.19193.18	P61758	VBP1	VBP1	0.0947741	0.0186775	0.217357	0.102668	0.0133987	0.316913	0.0976657	0.0148445	0.193456	0.105511	0.0106797	0.280218																			0.108364	0.0124629	0.232206	0.0999847	0.0975352	0.756539	0.116345	0.0662001	0.512129				0.00484732	0.965467	0.992301
seq.19194.9	Q8TEA8	DTD1	DTD1	-0.030126	0.192174	0.561425	0.0524138	0.0275101	0.355085	-0.0286394	0.213445	0.580193	0.0515355	0.0301804	0.353286																			-0.0141792	0.561229	0.856231	-0.0082363	0.809141	0.979819	-0.0192248	0.587809	0.903984				-0.165966	0.0154448	0.267258
seq.19195.85	P46782	RPS5	RPS5	-0.0388646	0.188024	0.555088	-0.0862595	0.00446646	0.205282	-0.0414029	0.157843	0.515326	-0.0875358	0.00389474	0.184242																			-0.0223161	0.48176	0.823684	-0.00907062	0.822314	0.980587	-0.0303286	0.537932	0.887607				-0.201534	0.0111644	0.241444
seq.19196.73	Q9BPY8	HOPX	HOPX	-0.0622571	0.174903	0.541277	0.0500921	0.28979	0.697429	-0.0605323	0.187431	0.550136	0.04777	0.312663	0.712956																			-0.0555126	0.266686	0.69386	-0.0650376	0.360338	0.881782	-0.0495582	0.487839	0.874372				-0.0512799	0.679717	0.902294
seq.19197.95	P24752	ACAT1	ACAT1	-0.0551831	0.0348082	0.271663	-0.0203288	0.451724	0.798158	-0.0558189	0.0329159	0.261782	-0.0220407	0.413056	0.777744																			-0.0442235	0.11776	0.52831	-0.0726454	0.089157	0.75552	-0.0151614	0.678744	0.935232				-0.151235	0.0376898	0.326562
seq.19199.3	P52435	POLR2J	POLR2J	0.0349432	0.436088	0.772818	-0.0634123	0.170096	0.578319	0.0333463	0.4571	0.78064	-0.062507	0.176617	0.580697																			-0.00734633	0.879947	0.967439	0.0312458	0.637915	0.946249	-0.0290306	0.678151	0.935232				0.262286	0.0325079	0.312981
seq.19200.16	Q16718	NDUFA5	NDUFA5	0.0453719	0.320102	0.680655	-0.0403906	0.390225	0.768402	0.0443373	0.331585	0.688205	-0.0391475	0.405168	0.773964																			-0.020758	0.677192	0.907185	0.00662057	0.924954	0.994875	0.0581762	0.417367	0.848091				0.0473977	0.700666	0.90963
seq.19202.10	Q06187	BTK	BTK_1	-0.0448298	0.0990417	0.423178	0.0523115	0.0618321	0.446258	-0.0433592	0.109889	0.436547	0.0509818	0.068406	0.444246																			-0.0342397	0.243342	0.675766	-0.0201304	0.632421	0.946249	-0.0482313	0.244635	0.743539				-0.135422	0.0647839	0.40662
seq.19206.20	P36639	NUDT1	NUDT1	-0.00026306	0.995312	0.999012	-0.0790459	0.0862979	0.475747	-0.0025088	0.955238	0.988956	-0.0791216	0.08646	0.466474																			0.0140785	0.77246	0.937739	0.18359	0.00750945	0.44464	-0.0750137	0.286892	0.769917				-0.111493	0.351089	0.743082
seq.19207.119	P55263	ADK	ADK	-0.0344811	0.266569	0.641241	-0.0631891	0.0479903	0.423734	-0.0363778	0.239906	0.608536	-0.0643293	0.0441302	0.404028																			-0.0156636	0.640687	0.894615	-0.0405746	0.413769	0.89565	0.0140917	0.756083	0.950632				-0.112871	0.174705	0.591965
seq.19208.8	P27037	ACVR2A	ACVR2A	0.0135724	0.757938	0.917969	-0.142702	0.00155101	0.157605	0.00839574	0.8475	0.957182	-0.142379	0.00161881	0.147627																			0.0166533	0.728497	0.922406	0.0464594	0.500592	0.916664	-0.0206838	0.759331	0.950632				0.219953	0.0653981	0.408568
seq.19209.6	P25963	NFKBIA	NFKBIA	0.0541331	0.230015	0.603585	0.120568	0.00933671	0.282353	0.0576774	0.198363	0.56574	0.122345	0.00833652	0.251998																			0.0622699	0.2033	0.635094	0.0567334	0.415649	0.89565	0.0835612	0.230925	0.727003				0.0587271	0.633014	0.886999
seq.19212.4	Q9UGM3	DMBT1	DMBT1	0.0506349	0.259969	0.634463	0.00561699	0.903718	0.976471	0.0508158	0.258927	0.62918	0.00701425	0.87994	0.970091																			0.0808836	0.0943278	0.493662	-0.0124909	0.846398	0.981733	0.149579	0.0335608	0.42081				-0.0251089	0.840744	0.962323
seq.19213.1	O60575	SPINK4	SPINK4	-0.0557395	0.190969	0.559492	0.0655505	0.135022	0.540461	-0.0533732	0.210279	0.577206	0.0634415	0.148065	0.549634																			-0.0487486	0.291602	0.712182	-0.079922	0.225504	0.851233	-0.0194724	0.768198	0.952435				-0.070881	0.552411	0.854605
seq.19215.7	Q92597	NDRG1	NDRG1	0.113415	0.0110153	0.177086	-0.0450861	0.328148	0.724657	0.112235	0.011923	0.172707	-0.0417152	0.363101	0.751688																			0.133011	0.00639379	0.174917	0.192374	0.00551885	0.396813	0.0128625	0.851807	0.970563				0.0104111	0.930289	0.982197
seq.19219.71	P61970	NUTF2	NUTF2	0.00993652	0.761168	0.919027	-0.040586	0.2284	0.643149	0.00874519	0.789081	0.928519	-0.0403111	0.232231	0.645234																			0.0383981	0.287831	0.709894	0.0603462	0.239996	0.852316	0.0141901	0.780148	0.95367				-0.170137	0.0349166	0.318196
seq.19222.124	P61020	RAB5B	RAB5B	-0.0214752	0.290523	0.657633	0.030759	0.14182	0.550438	-0.0206061	0.31014	0.669442	0.0301271	0.150338	0.551891																			-0.00203446	0.92321	0.976203	-0.021303	0.47238	0.911386	0.0189919	0.529873	0.886091				-0.170598	0.00807835	0.233535
seq.19223.6	P62820	RAB1A	RAB1A	-0.0164623	0.494937	0.807167	-0.0161455	0.516247	0.833425	-0.016943	0.482877	0.795294	-0.0166651	0.503257	0.827217																			-0.0124839	0.626969	0.887864	-0.0564652	0.0884589	0.75552	0.0326921	0.406484	0.841739				-0.0646215	0.376874	0.758014
seq.19224.5	O14602	EIF1AY	EIF1AY	-0.0134302	0.518451	0.81779	0.0188496	0.379331	0.762016	-0.0128979	0.535449	0.821729	0.0184541	0.389918	0.766452																			0.00390291	0.85687	0.962472	-0.00494518	0.869454	0.982964	0.0155269	0.617442	0.912347				-0.160364	0.0158175	0.270494
seq.19225.11	Q8WV28	BLNK	BLNK	-0.000174971	0.9969	0.999058	-0.118643	0.0103675	0.285384	-0.00305822	0.945557	0.985603	-0.118722	0.0104206	0.279843																			-0.0075603	0.878694	0.966934	0.0649121	0.348945	0.87486	-0.0921356	0.197508	0.699082				0.028305	0.77479	0.935268
seq.19227.18	Q16520	BATF	BATF	0.00149161	0.972844	0.994218	-0.0309372	0.493041	0.822336	0.000355873	0.993528	0.998339	-0.0309233	0.493997	0.821261																			0.00277922	0.953806	0.984724	0.062122	0.354662	0.876557	-0.0366884	0.600461	0.909387				-0.0284491	0.813276	0.952334
seq.19228.11	O95816	BAG2	BAG2	-0.0548479	0.0998842	0.424537	0.00329971	0.923633	0.980464	-0.0548015	0.100694	0.42032	0.00151301	0.964897	0.990939																			-0.0457177	0.202786	0.635094	-0.0456302	0.368693	0.88307	-0.0472868	0.356308	0.812172				-0.0450821	0.627945	0.883465
seq.19229.92	Q86YM7	HOMER1	HOMER1_1	-0.0331435	0.161696	0.521856	0.0186396	0.44563	0.796726	-0.0326347	0.168618	0.528087	0.0176387	0.470206	0.809992																			-0.0393122	0.129888	0.54444	-0.0306419	0.431147	0.90085	-0.0481066	0.168603	0.666816				0.0170722	0.788194	0.941198
seq.19230.12	P30711	GSTT1	GSTT1	0.107062	0.0155494	0.200846	0.0178445	0.696313	0.910202	0.107589	0.0151694	0.194852	0.0207426	0.648496	0.890665																			0.141248	0.00368176	0.145738	0.0775645	0.259996	0.852629	0.162549	0.0180476	0.329844				-0.0231693	0.834058	0.959672
seq.19231.22	O75365	PTP4A3	PTP4A3	0.0263958	0.393766	0.740063	0.0140894	0.658955	0.896781	0.026826	0.386706	0.732773	0.0149121	0.640648	0.887204																			0.0516664	0.123695	0.534018	0.0412121	0.379745	0.883799	0.0612937	0.206484	0.708488				-0.134904	0.112452	0.507251
seq.19233.75	O00244	ATOX1	ATOX1	-0.00217056	0.952007	0.988618	0.0150371	0.685922	0.906268	-0.00171778	0.962062	0.990618	0.0149819	0.687467	0.90326																			0.0223269	0.57238	0.861526	0.0201902	0.754299	0.967471	-0.0198562	0.744676	0.948617				-0.118863	0.2421	0.664793
seq.19236.24	P53999	SUB1	SUB1	-0.0275874	0.531926	0.822211	-0.130755	0.00393161	0.198901	-0.0317896	0.468158	0.786562	-0.131834	0.00368239	0.181904																			-0.0085103	0.857073	0.962472	0.0191833	0.770012	0.971045	-0.0362566	0.594456	0.905795				-0.197755	0.10534	0.492316
seq.19237.17	P30046	DDT	DDT	-0.0207084	0.651202	0.882036	-0.0562582	0.23328	0.647282	-0.0223989	0.624846	0.869907	-0.0569649	0.228057	0.638256																			-0.0475856	0.338003	0.742592	-0.0373017	0.595368	0.935532	-0.0516139	0.464291	0.865496				-0.0776267	0.528748	0.847727
seq.19238.12	P15104	GLUL	GLUL	-0.0263772	0.468576	0.791948	-0.0212319	0.571558	0.860816	-0.0270136	0.458427	0.781341	-0.0220604	0.557009	0.852469																			-0.00956308	0.811409	0.949347	-0.0728775	0.191711	0.845349	0.0517783	0.388018	0.831387				-0.192898	0.0382823	0.326565
seq.19239.5	P84077	ARF1	ARF1	0.138779	0.000823759	0.0589014	-0.0440485	0.305556	0.710625	0.137779	0.000902052	0.0595957	-0.0404277	0.342065	0.734895																			0.212871	4.08116e-06	0.00114351	0.0530672	0.397509	0.890411	0.285797	1.45742e-05	0.00663582	0.248656	0.237634	0.754887	-0.162553	0.106996	0.495456
seq.19240.265	Q13442	PDAP1	PDAP1	-0.0109208	0.542371	0.827018	0.0263949	0.152918	0.560084	-0.0101684	0.570302	0.841703	0.026083	0.158295	0.5628																			0.000108936	0.995244	0.997981	0.0109099	0.68973	0.955917	-0.0077968	0.745221	0.948617				-0.118983	0.0421086	0.336055
seq.19241.31	P82980	RBP5	RBP5	-0.0980731	0.0204583	0.22276	-0.104635	0.0164483	0.338229	-0.101181	0.0162805	0.200344	-0.107738	0.0131155	0.301407																			-0.0851664	0.0666257	0.428392	-0.104649	0.113441	0.77848	-0.0664871	0.306769	0.779143				-0.23792	0.0291221	0.30116
seq.19242.21	O60925	PFDN1	PFDN1	0.0171036	0.709922	0.904374	0.00388765	0.934521	0.983813	0.0172216	0.708408	0.898616	0.00437903	0.926361	0.981498																			0.0209769	0.675579	0.906789	0.0374453	0.597356	0.936628	0.0302891	0.672458	0.934006				0.00469426	0.969754	0.992814
seq.19243.2	Q9UHV9	PFDN2	PFDN2	-0.0621324	0.0307	0.257958	-0.036836	0.215169	0.628763	-0.0632148	0.0278709	0.248185	-0.038718	0.19109	0.595045																			-0.0435245	0.153529	0.574593	-0.0853968	0.0297226	0.678774	-0.00539796	0.910289	0.983734				-0.152002	0.0671597	0.413312
seq.19247.1	P51668	UBE2D1	UBE2D1_1	-0.117029	0.00776444	0.158	-0.105397	0.0201402	0.338229	-0.120152	0.00604707	0.141195	-0.109053	0.0155556	0.317935																			-0.128169	0.00716828	0.183716	-0.0862142	0.211688	0.848224	-0.171821	0.0100113	0.257496				-0.107435	0.387979	0.768468
seq.19249.18	Q15046	KARS1	KARS1	-0.0348706	0.0786871	0.38498	0.0222359	0.277323	0.686853	-0.0342595	0.0841668	0.391841	0.0211852	0.299849	0.703296																			-0.021053	0.309375	0.723827	-0.0313392	0.2847	0.85461	-0.00844236	0.774656	0.953181				-0.158402	0.0103474	0.241444
seq.19250.50	Q99417	MYCBP	MYCBP	-0.0401177	0.0456621	0.305462	0.0297334	0.151263	0.557084	-0.0392948	0.0501546	0.312443	0.0285283	0.167436	0.570788																			-0.0295235	0.159447	0.586356	-0.0219824	0.467141	0.910261	-0.0353127	0.230266	0.726185				-0.129969	0.036135	0.322814
seq.19251.56	P10124	SRGN	SRGN	-0.0518929	0.0884367	0.404091	0.0138032	0.660673	0.896781	-0.0515402	0.0910446	0.403198	0.0122222	0.697058	0.90851																			-0.0324298	0.281318	0.705959	0.0186489	0.653901	0.948133	-0.0849149	0.0527156	0.482454				-0.119477	0.268229	0.679476
seq.19252.67	P49721	PSMB2	PSMB2	0.11534	0.0117199	0.179197	-0.0403421	0.394091	0.769568	0.1143	0.012566	0.175371	-0.0369184	0.433096	0.788298																			0.169676	0.000635683	0.0621635	0.238713	0.000675011	0.117082	0.0967537	0.174541	0.669827				-0.110193	0.358145	0.747326
seq.19253.82	Q8WUD1	RAB2B	RAB2B	-0.0118042	0.771512	0.922446	-0.0128592	0.759182	0.933894	-0.0121624	0.765083	0.92237	-0.0132105	0.753137	0.929958																			-0.00259572	0.953625	0.984724	-0.00127412	0.983818	0.99918	-0.00866612	0.891841	0.979183				-0.0967904	0.358942	0.747326
seq.19254.125	P36959	GMPR	GMPR	0.0366476	0.390253	0.737635	0.030899	0.482396	0.817459	0.0375721	0.378861	0.725463	0.0320513	0.466527	0.808545																			0.0199334	0.670024	0.906185	0.0177894	0.790429	0.975447	0.021629	0.745115	0.948617				0.150016	0.185741	0.604426
seq.19255.124	Q9NPJ8	NXT2	NXT2	0.0108462	0.801996	0.932684	0.0326387	0.463948	0.806954	0.0118168	0.784893	0.927001	0.0330078	0.459553	0.805039																			0.034594	0.464452	0.814694	0.0326818	0.636972	0.946249	0.0297883	0.653241	0.928014				-0.0666633	0.546658	0.852398
seq.19257.11	P09496	CLTA	CLTA	-0.0213773	0.418908	0.759329	-0.0155567	0.568499	0.859236	-0.0217654	0.410982	0.75103	-0.0161142	0.554983	0.852404																			-0.00828216	0.767346	0.935906	-0.0419376	0.257672	0.852629	0.0252847	0.565633	0.896332				-0.127384	0.113214	0.508959
seq.19258.24	Q92947	GCDH	GCDH	-0.017557	0.321276	0.681286	0.00142159	0.937949	0.985274	-0.0175315	0.322694	0.677863	0.000883945	0.961411	0.990077																			0.00207264	0.908225	0.973982	-0.0208908	0.441936	0.902952	0.0236455	0.308684	0.781324				-0.126771	0.0386661	0.326751
seq.19259.176	P05198	EIF2S1	EIF2S1	-0.0348809	0.0668879	0.358212	0.021435	0.27533	0.685929	-0.0342929	0.0717038	0.361118	0.0203833	0.298631	0.702305																			-0.0178669	0.368343	0.764713	-0.0176259	0.5349	0.921567	-0.0169301	0.546848	0.890256				-0.1709	0.00401769	0.211319
seq.19260.4	O14908	GIPC1	GIPC1_1	0.0223002	0.619904	0.87243	-0.0589782	0.20258	0.613653	0.0204007	0.649994	0.880351	-0.0582725	0.208662	0.617676																			0.0237769	0.632825	0.890642	0.0617413	0.384706	0.883983	0.0969773	0.16065	0.662702				-0.108949	0.309479	0.711007
seq.19261.12	Q9H190	SDCBP2	SDCBP2_1	-0.00800746	0.830319	0.947271	-0.088722	0.0209404	0.338229	-0.0105761	0.776267	0.924293	-0.0890464	0.0206558	0.326518																			-2.72031e-05	0.999467	0.999604	-0.0180255	0.755238	0.967471	0.0236514	0.683435	0.936221				-0.0588369	0.541983	0.850565
seq.19262.219	P49748	ACADVL	ACADVL	-0.04366	0.0247409	0.240637	0.0277275	0.167352	0.575988	-0.0428982	0.0273031	0.246778	0.0264119	0.186807	0.591433																			-0.033451	0.0960486	0.495804	-0.0484667	0.10092	0.763357	-0.0176342	0.523645	0.886091				-0.116216	0.0727231	0.426555
seq.19263.147	P06730	EIF4E	EIF4E	-0.0199667	0.474057	0.795451	0.0555012	0.0532147	0.428838	-0.018382	0.508848	0.810621	0.0549375	0.0559214	0.426025																			0.00170919	0.954784	0.984934	-0.0221605	0.599478	0.936628	0.0262995	0.54318	0.888704				-0.190652	0.0129659	0.253234
seq.19264.6	P15927	RPA2	RPA2	-0.0294746	0.520916	0.817795	0.0104117	0.825852	0.95251	-0.0292161	0.525153	0.817627	0.00957396	0.839824	0.954311																			-0.065741	0.189142	0.623656	-0.0391272	0.582604	0.933129	-0.097318	0.172698	0.669204				0.12314	0.303426	0.70817
seq.19265.9	P17987	TCP1	TCP1	0.0378337	0.236023	0.608289	-0.020332	0.537049	0.843917	0.0372801	0.24347	0.610047	-0.0191887	0.5602	0.852971																			0.0565962	0.103455	0.501779	0.0238797	0.631048	0.946249	0.0890655	0.0706182	0.524509				-0.121272	0.149845	0.560186
seq.19266.35	Q13283	G3BP1	G3BP1	-0.03026	0.0741629	0.373722	0.00639763	0.7147	0.917461	-0.0301021	0.0760844	0.374236	0.00547447	0.754	0.93021																			-0.0176876	0.298145	0.71825	-0.0393272	0.0942607	0.75552	0.00471015	0.850158	0.970563				-0.146741	0.0131334	0.25446
seq.19267.14	Q16775	HAGH	HAGH	0.0687938	0.0700832	0.36629	-0.00913857	0.815781	0.949267	0.0685908	0.0713198	0.360602	-0.00703506	0.857394	0.961943																			0.0994014	0.0169586	0.25821	0.0873778	0.140134	0.81433	0.116706	0.046444	0.46097				-0.14637	0.132299	0.540246
seq.19270.26	P54577	YARS1	YARS1	-0.0261457	0.273785	0.646313	0.043031	0.080373	0.472134	-0.0249265	0.295992	0.657713	0.0422666	0.085986	0.465542																			-0.0137247	0.588298	0.871294	-0.00215664	0.952054	0.995276	-0.0255898	0.481018	0.872971				-0.133746	0.0570025	0.383328
seq.19271.64	P63096	GNAI1	GNAI1	-0.00426807	0.89397	0.972369	-0.0447634	0.17543	0.582797	-0.0055673	0.861921	0.962019	-0.0449351	0.174411	0.577877																			0.0120723	0.735248	0.924717	0.0149674	0.769261	0.971045	0.00860769	0.864963	0.97251				-0.116033	0.116926	0.515074
seq.19272.9	Q9UBV8	PEF1	PEF1	-0.147307	0.000832785	0.0589014	0.00113162	0.980252	0.99706	-0.147405	0.000840993	0.0580995	-0.00338895	0.940308	0.984143																			-0.117444	0.0148648	0.249149	-0.12537	0.0615057	0.740782	-0.102496	0.144777	0.645866				-0.264321	0.0227757	0.286718
seq.19273.3	P00390	GSR	GSR	-0.0158397	0.726191	0.90703	-0.10633	0.0222562	0.33849	-0.0189236	0.674454	0.889741	-0.10691	0.0217105	0.326518																			-0.0369017	0.456719	0.812003	-0.0530677	0.454057	0.908182	-0.0341795	0.629691	0.918195				0.0419164	0.726982	0.918765
seq.19274.80	Q13424	SNTA1	SNTA1_1	-0.0410532	0.0331881	0.267378	0.0376667	0.0581926	0.436193	-0.040002	0.0375518	0.279323	0.0364399	0.0660206	0.441791																			-0.0309959	0.11919	0.532053	-0.0424841	0.126736	0.799539	-0.0175397	0.540632	0.888565				-0.1384	0.0244787	0.294694
seq.19275.68	P51553	IDH3G	IDH3G	0.0138928	0.613435	0.868619	0.0239966	0.397019	0.77187	0.0146105	0.595503	0.856543	0.0244519	0.388701	0.766452																			0.0378714	0.194898	0.63012	0.0156433	0.7366	0.963919	0.0476046	0.22748	0.724869				-0.131551	0.117727	0.51612
seq.19276.124	P62308	SNRPG	SNRPG	-0.0237771	0.146984	0.503519	-0.00176466	0.916952	0.978897	-0.0238491	0.146355	0.501809	-0.00249605	0.882661	0.970342																			-0.0120595	0.463866	0.814694	-0.0200315	0.297061	0.857744	-0.00625438	0.819537	0.964356				-0.115837	0.045702	0.346693
seq.19277.4	Q8NFU3	TSTD1	TSTD1	-0.00391769	0.872956	0.964169	0.00335671	0.894292	0.973392	-0.00382425	0.876141	0.966789	0.00323943	0.898113	0.973693																			0.0135511	0.600502	0.878007	0.048488	0.224747	0.850716	-0.022933	0.483279	0.872971				-0.145103	0.0551086	0.377318
seq.19278.19	Q9H0U4	RAB1B	RAB1B	-0.0338334	0.0208256	0.223768	0.0224443	0.137677	0.546378	-0.0332153	0.023175	0.227841	0.0214257	0.154804	0.557465																			-0.0218232	0.143557	0.563781	-0.0236623	0.246749	0.852629	-0.0177609	0.413642	0.844799				-0.125821	0.0091268	0.241444
seq.19279.42	P09455	RBP1	RBP1_1	-0.0375775	0.394566	0.740163	-0.0894858	0.0490771	0.426183	-0.040022	0.363261	0.712151	-0.0906352	0.0463756	0.409595																			-0.0330413	0.493127	0.824936	-0.0161178	0.816451	0.980587	-0.0448784	0.508199	0.882533				-0.12885	0.281008	0.688204
seq.19280.29	P61077	UBE2D3	UBE2D3_1	0.0259838	0.515674	0.815636	-0.0138327	0.737338	0.925562	0.0255854	0.52273	0.816996	-0.0129981	0.752918	0.929958																			0.0346235	0.423734	0.794161	0.080277	0.199773	0.846979	-0.0204785	0.736053	0.948157				-0.0312684	0.778956	0.937306
seq.19281.86	O15525	MAFG	MAFG	0.0175587	0.471771	0.793371	-0.0696115	0.00548865	0.219154	0.0155319	0.52174	0.816996	-0.0691272	0.00587379	0.214789																			0.0276666	0.281021	0.705701	-0.0247352	0.441932	0.902952	0.0774134	0.0536635	0.484355				-0.0481836	0.511723	0.840314
seq.19282.3	P51153	RAB13	RAB13	0.0133394	0.659355	0.886891	-0.0574968	0.0649438	0.448596	0.0116289	0.700196	0.896081	-0.0571265	0.0670561	0.441791																			0.0319671	0.336596	0.742093	0.109998	0.0170183	0.604773	-0.046099	0.334095	0.796166				-0.137023	0.0471438	0.349417
seq.19286.30	Q02045	MYL5	MYL5	0.0261585	0.533582	0.823304	-0.105069	0.0150267	0.331726	0.023399	0.575809	0.846553	-0.104411	0.0157797	0.317935																			0.0314296	0.501495	0.829682	-0.0246501	0.71892	0.961068	0.0250037	0.696823	0.939176				-0.0825726	0.40562	0.779831
seq.19287.59	O43583	DENR	DENR	0.0627881	0.0153121	0.200846	-0.0476921	0.0744484	0.465978	0.0614667	0.0174092	0.205829	-0.045807	0.0852343	0.463728																			0.0927088	0.00101663	0.0813877	0.0796385	0.0370323	0.700127	0.111483	0.00730354	0.233425				-0.12748	0.0584114	0.385678
seq.19289.29	P06132	UROD	UROD	-0.0122187	0.6844	0.896084	-0.0349539	0.259404	0.671395	-0.0131787	0.661124	0.884196	-0.0353349	0.254839	0.664172																			-0.0111803	0.71225	0.917866	0.0182477	0.654291	0.948133	-0.039447	0.391435	0.83429				-0.0299579	0.776497	0.936761
seq.19290.5	P00492	HPRT1	HPRT1	0.000490778	0.982351	0.99769	-0.026241	0.251016	0.663998	-0.000266394	0.990421	0.997386	-0.0262492	0.251571	0.6621																			0.00956162	0.689374	0.911333	0.00395182	0.912602	0.993204	0.0207342	0.512706	0.884667				-0.0964931	0.105909	0.493315
seq.19291.2	O14958	CASQ2	CASQ2	0.154421	0.000638827	0.0528847	-0.0411882	0.379591	0.76204	0.153055	0.000723695	0.0531356	-0.0348125	0.453086	0.801416																			0.205773	2.74007e-05	0.00576375	0.167058	0.0164926	0.594794	0.211356	0.00279279	0.164482	0.172678	0.446102	0.754887	-0.0838317	0.496596	0.833788
seq.19293.6	O75436	VPS26A	VPS26A	-0.0197552	0.279692	0.651257	0.0143374	0.446867	0.796726	-0.0193588	0.289892	0.655366	0.0137437	0.46604	0.808545																			-0.0100199	0.587149	0.87098	-0.0228294	0.398575	0.890411	0.00443089	0.863288	0.97251				-0.107029	0.0925654	0.464311
seq.19294.26	Q9P021	CRIPT	CRIPT	-0.129865	0.00409776	0.12923	-0.0959147	0.0399775	0.392743	-0.133724	0.0030333	0.110843	-0.101319	0.0288833	0.348626																			-0.144481	0.0034335	0.145624	-0.113476	0.107894	0.770503	-0.186384	0.00838142	0.249219				-0.0475695	0.70249	0.909957
seq.19295.32	P36873	PPP1CC	PPP1CC	-0.0437731	0.0653794	0.35412	0.0513695	0.0358784	0.380613	-0.0423288	0.073907	0.367517	0.0500713	0.0404371	0.392256																			-0.0310688	0.219687	0.648731	-0.0461701	0.205671	0.848224	-0.0142261	0.688082	0.938177				-0.166084	0.0136593	0.257426
seq.19296.51	Q01449	MYL7	MYL7	0.0313496	0.493319	0.805486	-0.00282876	0.952208	0.988933	0.0312957	0.494702	0.803545	-0.001869	0.968444	0.991862																			0.0219468	0.659889	0.902656	0.0176961	0.802072	0.976942	0.0222833	0.752827	0.950632				-0.00811534	0.943473	0.985759
seq.19297.4	P11413	G6PD	G6PD	-0.033466	0.0381098	0.284661	0.0163713	0.326037	0.722961	-0.0330229	0.0408428	0.288015	0.0153586	0.355448	0.745245																			-0.0213608	0.203148	0.635094	-0.0176538	0.456176	0.909367	-0.022461	0.345293	0.802237				-0.12382	0.0149799	0.262057
seq.19302.7	Q6P9H5	GIMAP6	GIMAP6	0.000396638	0.992249	0.999012	-0.0742752	0.0768677	0.469449	-0.00223512	0.956273	0.989402	-0.0743591	0.0770396	0.461941																			-0.00673359	0.880426	0.967439	-0.04093	0.51321	0.919069	0.0254407	0.695308	0.939176				0.0312872	0.773724	0.934911
seq.19303.64	Q6UWS5	PET117	PET117	-0.117332	0.00768608	0.157541	-0.0324239	0.476918	0.813559	-0.118378	0.00721166	0.145877	-0.0360798	0.4259	0.783268																			-0.109457	0.0213769	0.281103	-0.105386	0.127751	0.799539	-0.118955	0.0679929	0.514457				-0.167542	0.169929	0.584759
seq.19310.81	O14579	COPE	COPE	-0.0149874	0.730623	0.908602	0.00675227	0.880311	0.970205	-0.0148064	0.734127	0.908153	0.00630096	0.888407	0.970916																			-0.0103932	0.826527	0.954186	0.0103066	0.880742	0.985627	-0.0733803	0.264337	0.753283				0.00832495	0.943873	0.985759
seq.19311.15	P22914	CRYGS	CRYGS	0.0197243	0.622227	0.873018	-0.0285051	0.489604	0.82089	0.018997	0.635433	0.87548	-0.0279806	0.498129	0.823601																			-0.0103348	0.810846	0.949231	-0.00564797	0.923145	0.994755	0.00314094	0.959461	0.989645				0.202436	0.0703553	0.419083
seq.19316.2	Q8IWL3	HSCB	HSCB	-0.131213	0.00279994	0.11332	-0.090524	0.0460743	0.419941	-0.133943	0.0022143	0.0961477	-0.0946317	0.0355504	0.373177																			-0.154679	0.00108016	0.0828313	-0.111851	0.100127	0.762508	-0.19776	0.00293682	0.165691				-0.0160028	0.897334	0.975829
seq.19317.114	P15309	ACP3	ACP3	0.0706524	0.0984629	0.421943	0.0826613	0.0607452	0.443801	0.0731446	0.0864302	0.396252	0.0849436	0.0536148	0.424659																			0.0950037	0.0409176	0.349228	0.0427	0.495986	0.91406	0.206481	0.00172355	0.139512				0.011857	0.913678	0.979565
seq.19323.1	O00559	EBAG9	EBAG9_1	0.097816	0.0307824	0.258296	0.0451174	0.33448	0.730422	0.0990905	0.0287292	0.24957	0.0479149	0.303674	0.703658																			0.137725	0.00513	0.161273	0.210129	0.00260947	0.263939	0.0593345	0.398851	0.839049				-0.181981	0.132163	0.540174
seq.19325.21	Q96IU4	ABHD14B	ABHD14B	0.11643	0.0102319	0.172493	-0.0653399	0.163155	0.569792	0.114589	0.0114593	0.172707	-0.0617083	0.185484	0.590495																			0.134362	0.00684209	0.179432	0.191814	0.00652415	0.424361	0.0554301	0.432531	0.850238				-0.0510313	0.664936	0.896881
seq.19327.31	O14929	HAT1	HAT1_1	-0.0752816	0.0931669	0.412685	-0.0946259	0.040545	0.39488	-0.0780802	0.0807126	0.383062	-0.0970205	0.0354414	0.373177																			-0.0644817	0.187108	0.620312	-0.0572558	0.413286	0.895269	-0.0707788	0.322451	0.788839				-0.13791	0.249074	0.6703
seq.19328.51	O96017	CHEK2	CHEK2_1	0.00809713	0.859087	0.960622	-0.084912	0.0702002	0.458085	0.00488481	0.914571	0.977628	-0.0847155	0.071356	0.452179																			-0.0512088	0.304048	0.720009	-0.0340726	0.623193	0.946249	-0.0489059	0.495075	0.87795				0.337179	0.00284547	0.210974
seq.19329.31	Q9H422	HIPK3	HIPK3	-0.0577158	0.191351	0.559849	-0.0659887	0.147002	0.556977	-0.0596177	0.176784	0.536331	-0.0677649	0.136274	0.535468																			-0.0765558	0.105051	0.505146	-0.0224848	0.731258	0.963421	-0.135152	0.0531166	0.483089				-0.0145427	0.907146	0.978024
seq.19331.18	Q9UQB8	BAIAP2	BAIAP2	-0.0213557	0.634405	0.876257	-0.0248188	0.592355	0.870846	-0.0221611	0.622123	0.868989	-0.0255627	0.581812	0.861659																			-0.0314631	0.521625	0.838491	-0.0560658	0.41838	0.89565	-0.0961338	0.175307	0.671074				0.062608	0.608541	0.878039
seq.19332.1	Q9Y3A3	MOB4	MOB4	-0.0560999	0.0483106	0.312269	0.00121174	0.967069	0.991738	-0.0561149	0.0485847	0.308632	-0.000516171	0.985933	0.997157																			-0.0356534	0.236844	0.668452	-0.0344444	0.421173	0.896275	-0.0372696	0.385098	0.828785				-0.155517	0.0647071	0.40662
seq.19333.4	P61978	HNRNPK	HNRNPK	-0.0299063	0.124205	0.468098	-0.0354735	0.0768522	0.469449	-0.030957	0.11086	0.438923	-0.0364229	0.0689816	0.444901																			-0.0263451	0.190588	0.624985	-0.0138949	0.577654	0.931638	-0.0388642	0.230798	0.72692				-0.102394	0.0942694	0.467497
seq.19334.62	O95881	TXNDC12	TXNDC12_1	-0.0208755	0.212124	0.585073	0.033526	0.0516922	0.428012	-0.0199261	0.232541	0.603298	0.0329149	0.0560877	0.426025																			-0.00762109	0.650763	0.899072	-0.0231293	0.337283	0.872073	0.00866475	0.717031	0.94548				-0.131403	0.0204517	0.282099
seq.19335.2	Q9UK76	JPT1	JPT1	-0.0381806	0.393879	0.740063	0.0297975	0.518949	0.834705	-0.0373729	0.404454	0.745559	0.0286774	0.535078	0.843603																			-0.0260537	0.591443	0.874289	-0.0554716	0.428101	0.898825	-0.00266941	0.968825	0.99165				-0.0758813	0.540376	0.850424
seq.19338.3	Q8WZA0	LZIC	LZIC	-0.0434411	0.139505	0.492869	-0.0651816	0.0314956	0.367683	-0.0452966	0.122079	0.460563	-0.0665276	0.0280061	0.344636																			-0.0220163	0.481814	0.823684	0.0171955	0.69957	0.958434	-0.0622404	0.154616	0.655989				-0.164567	0.0480634	0.352255
seq.19341.36	Q9BR61	ACBD6	ACBD6_2	-0.0174047	0.666633	0.889561	0.0653456	0.11632	0.518395	-0.0155335	0.700335	0.896081	0.0648692	0.119489	0.514768																			0.0118699	0.782862	0.941114	-0.0206806	0.726669	0.962725	0.0444834	0.499852	0.879887				-0.253833	0.0377062	0.326562
seq.19347.37	O43570	CA12	CA12	0.0217848	0.583065	0.851399	-0.00822953	0.840664	0.957304	0.0215859	0.587021	0.853412	-0.0076312	0.85227	0.960785																			0.03319	0.454681	0.810659	0.0461449	0.465482	0.910102	0.0161098	0.799136	0.957056				-0.0239654	0.778855	0.937306
seq.19353.25	Q86WC4	OSTM1	OSTM1	0.0561857	0.195307	0.566631	-0.026096	0.559801	0.854167	0.055452	0.201745	0.568993	-0.0243186	0.586766	0.865004																			0.0563681	0.230245	0.660629	0.0152848	0.816683	0.980587	0.0934961	0.169181	0.666816				-0.0381181	0.756863	0.927875
seq.19356.20	Q6ZVM7	TOM1L2	TOM1L2	-0.0814531	0.0706144	0.366483	-0.0719591	0.121681	0.520928	-0.0837185	0.0628548	0.343465	-0.0746617	0.107602	0.501943																			-0.118907	0.0143547	0.249149	-0.0858955	0.217409	0.850716	-0.158715	0.0196718	0.340726				0.109965	0.36382	0.74913
seq.19357.11	P51809	VAMP7	VAMP7	0.0180729	0.692504	0.898274	0.0478545	0.309789	0.711337	0.0195313	0.669243	0.88819	0.0484796	0.304164	0.703887																			0.0312631	0.531131	0.843228	0.0379985	0.588084	0.934393	0.072081	0.311452	0.781324				-0.00213861	0.985691	0.995116
seq.19360.22	Q86UE6	LRRTM1	LRRTM1_1	0.000791037	0.985367	0.99809	0.0307245	0.490063	0.821155	0.0016463	0.96958	0.992712	0.0307733	0.490008	0.819103																			-0.0330513	0.469549	0.816144	-0.0446061	0.490376	0.912067	-0.0108708	0.86621	0.97251				-0.0678217	0.559827	0.858236
seq.19361.78	O15232	MATN3	MATN3_1	0.0346836	0.402946	0.747697	0.0640348	0.133991	0.538402	0.0365968	0.377082	0.724411	0.0651773	0.127465	0.522732																			0.0451648	0.324828	0.736014	0.0711737	0.271147	0.852629	0.013051	0.838577	0.968041				0.04258	0.678314	0.902294
seq.19364.163	P12004	PCNA	PCNA_1	-0.0337742	0.420885	0.760642	-0.100309	0.0200829	0.338229	-0.0365868	0.381234	0.728375	-0.101388	0.0188688	0.326518																			-0.0179083	0.688513	0.911138	0.032916	0.608016	0.9399	-0.07292	0.262428	0.751591				-0.157458	0.165783	0.578842
seq.19365.11	O15382	BCAT2	BCAT2	-0.023191	0.212572	0.585073	0.0214775	0.262956	0.674376	-0.0225914	0.224736	0.593895	0.0207847	0.278622	0.684928																			-0.0135146	0.485243	0.823684	-0.0380816	0.203418	0.848224	0.0112793	0.649662	0.926				-0.0844744	0.167113	0.581028
seq.19366.8	Q7Z412	PEX26	PEX26	-0.0412668	0.329221	0.688774	-0.0314301	0.471194	0.81149	-0.0421829	0.319032	0.674583	-0.032687	0.453846	0.80185																			-0.0652836	0.138795	0.556173	-0.0505979	0.424413	0.89708	-0.0883315	0.171166	0.667292				0.100387	0.413671	0.787005
seq.19367.34	P42126	ECI1	ECI1	-0.0152419	0.618303	0.871264	-0.00393169	0.900812	0.976202	-0.0153689	0.615897	0.866564	-0.00440302	0.889129	0.97098																			0.00730137	0.826659	0.954186	-0.010906	0.809869	0.980005	0.0215812	0.653683	0.92822				-0.162864	0.0473047	0.350218
seq.19369.17	Q92830	KAT2A	KAT2A_1	-0.0164943	0.719122	0.90639	-0.000460973	0.99222	0.998954	-0.0165237	0.719052	0.904605	-0.000985428	0.983393	0.996614																			-0.00169081	0.97308	0.990888	-0.0404406	0.570902	0.929877	0.0426506	0.55246	0.891993				-0.12245	0.324102	0.725584
seq.19370.30	Q9Y661	HS3ST4	HS3ST4_1	0.0172165	0.698871	0.899042	-4.59475e-05	0.999201	0.99966	0.017228	0.699084	0.896081	0.00043704	0.992412	0.997478																			0.000842555	0.986392	0.995698	0.0320884	0.641302	0.946249	-0.0936472	0.189411	0.688107				0.0580276	0.606015	0.877527
seq.19371.18	Q15691	MAPRE1	MAPRE1_2	-0.0283489	0.149258	0.506381	0.0503845	0.0127326	0.311539	-0.0269193	0.168786	0.528087	0.0495589	0.0142154	0.310056																			-0.0183889	0.377515	0.770414	-0.0214077	0.467678	0.910283	-0.0129668	0.661975	0.929755				-0.119268	0.0389676	0.327805
seq.19372.7	Q7Z553	MDGA2	MDGA2	0.0665405	0.0894948	0.404897	0.00630043	0.876268	0.968534	0.0667813	0.0888024	0.400029	0.00834845	0.836299	0.952978																			0.0702057	0.105322	0.505781	0.0728873	0.236186	0.851233	0.0707023	0.25315	0.74666				0.046399	0.640195	0.889403
seq.19373.3	P19105	MYL12A	MYL12A	-0.0168972	0.416079	0.756083	0.0429682	0.0445202	0.413659	-0.0156716	0.449488	0.775218	0.0424876	0.0471427	0.410367																			-0.0102294	0.637108	0.893422	-0.0185859	0.555798	0.925016	0.00251532	0.932993	0.985766				-0.0923133	0.154319	0.56517
seq.19374.72	P56278	MTCP1	MTCP1_2	-0.0273316	0.544922	0.828586	-0.0615588	0.186309	0.594958	-0.029043	0.519865	0.816386	-0.0624078	0.180762	0.583976																			-0.0157707	0.749405	0.929552	0.0112534	0.870953	0.982964	0.0149981	0.834423	0.967662				-0.137721	0.253753	0.67443
seq.19376.74	P40261	NNMT	NNMT	-0.00280128	0.948377	0.987836	-0.04798	0.281824	0.692207	-0.00419417	0.922796	0.980844	-0.048109	0.281243	0.687075																			0.0120012	0.799409	0.945833	0.0135184	0.845202	0.980929	0.0204502	0.755016	0.950632				-0.0332234	0.760078	0.929523
seq.19377.14	O95897	OLFM2	OLFM2_1	0.00918276	0.831919	0.947847	-0.0588616	0.186695	0.594958	0.00747759	0.862743	0.962346	-0.0586303	0.189074	0.59371																			-0.00544046	0.908978	0.974122	-0.113483	0.0937489	0.75552	0.10147	0.129345	0.632568				0.121056	0.280486	0.688204
seq.19379.154	O95716	RAB3D	RAB3D_2	-0.0385864	0.0231958	0.231799	0.00302081	0.863509	0.965984	-0.0385333	0.0235887	0.229835	0.00183909	0.916325	0.979851																			-0.041795	0.0304784	0.321355	-0.038238	0.0609659	0.740782	-0.0450903	0.168242	0.666816				-0.0215513	0.546016	0.852127
seq.19381.7	Q2M5E4	RGS21	RGS21_1	0.0294534	0.518513	0.81779	-0.0295597	0.529663	0.839465	0.0286188	0.530883	0.818922	-0.0286745	0.542495	0.848084																			0.0420741	0.398124	0.777825	-0.0128806	0.855611	0.981995	0.0825352	0.247601	0.744439				-0.0384047	0.757114	0.927875
seq.19383.131	Q9BW66	CINP	CINP	0.0111676	0.796077	0.931765	0.0111779	0.80206	0.944867	0.0115097	0.790271	0.928538	0.0115411	0.796056	0.943445																			0.0353981	0.445398	0.805827	-0.0149506	0.819258	0.980587	0.0866583	0.193503	0.693651				-0.0742988	0.543648	0.850617
seq.19388.2	P55289	CDH12	CDH12_1	-0.0286173	0.528195	0.819923	-0.0589248	0.207029	0.617909	-0.0303027	0.504094	0.807993	-0.0598303	0.200596	0.605001																			-0.0318727	0.520864	0.838491	-0.0134058	0.84924	0.981995	-0.0237299	0.737866	0.94836				-0.0880616	0.473601	0.824022
seq.19392.6	O94760	DDAH1	DDAH1	0.00151297	0.96893	0.993187	-0.0863756	0.0306143	0.366989	-0.000983297	0.979736	0.994232	-0.0864058	0.0308038	0.354719																			0.00967079	0.817589	0.951715	0.044792	0.410305	0.894776	-0.0232453	0.713649	0.945131				-0.0411577	0.696544	0.908726
seq.19437.61	P15692	VEGFA	VEGFA_2	0.0436529	0.314127	0.676206	-0.0286716	0.52111	0.835321	0.0428897	0.323169	0.678468	-0.0274041	0.539867	0.846532																			0.0392634	0.402472	0.780412	0.048739	0.459936	0.909876	0.0275868	0.680061	0.935469				0.0846932	0.476031	0.825756
seq.19438.68	O95926	SYF2	SYF2	0.0223709	0.353814	0.705904	0.0543416	0.0286077	0.359943	0.0239596	0.318954	0.674583	0.0550764	0.0266028	0.34142																			0.0471922	0.0795906	0.461271	0.0590848	0.130412	0.802967	0.0392779	0.291656	0.772956				-0.1243	0.0345904	0.317701
seq.19446.1	Q9P2T1	GMPR2	GMPR2	-0.0452337	0.0473797	0.309284	0.0325459	0.166904	0.575473	-0.0443341	0.051861	0.31527	0.0311863	0.184235	0.588921																			-0.0268179	0.276624	0.701603	-0.0146513	0.689063	0.955917	-0.0328092	0.316478	0.786605				-0.165358	0.00968057	0.241444
seq.19448.104	Q16831	UPP1	UPP1	-0.0248724	0.573146	0.845658	-0.0722846	0.111887	0.514364	-0.0270149	0.540094	0.824836	-0.0731262	0.108176	0.501943																			-0.0256418	0.595796	0.876666	0.0325993	0.641283	0.946249	-0.0988977	0.134942	0.639326				0.00203456	0.983602	0.995116
seq.19467.3	Q9H477	RBKS	RBKS	-0.0585155	0.182116	0.549666	-0.0789881	0.0806196	0.472134	-0.0609651	0.163757	0.522087	-0.0809514	0.073251	0.458055																			-0.0718891	0.137783	0.555173	-0.07806	0.263334	0.852629	-0.067574	0.328169	0.791914				-0.0188147	0.869636	0.968393
seq.19482.11	Q9BSH5	HDHD3	HDHD3	-0.0517907	0.113383	0.448557	-0.0358301	0.288253	0.696262	-0.0527996	0.106597	0.431181	-0.0373452	0.267761	0.673866																			-0.0230552	0.491092	0.823684	-0.0631882	0.18251	0.845349	0.0190001	0.693029	0.938605				-0.169432	0.039389	0.3294
seq.19483.16	Q06136	KDSR	KDSR	-0.0873213	0.0497513	0.313244	-0.0164525	0.720533	0.919923	-0.0878854	0.0485964	0.308632	-0.019199	0.675562	0.900805																			-0.0858472	0.0752275	0.451055	-0.0322731	0.643367	0.946249	-0.147535	0.0312935	0.41222				-0.0871324	0.478837	0.828222
seq.19488.1	O75340	PDCD6	PDCD6	-0.0542294	0.17381	0.539781	-0.0657322	0.109836	0.51222	-0.0559074	0.160306	0.519662	-0.0672169	0.101828	0.495237																			-0.0725238	0.101892	0.500859	-0.106277	0.0906061	0.75552	-0.0349734	0.573122	0.899683				-0.00607625	0.947744	0.986471
seq.19491.11	Q92506	HSD17B8	HSD17B8	-0.0801299	0.0248731	0.240959	-0.0152492	0.679185	0.905705	-0.0805874	0.0242293	0.233277	-0.0174847	0.634049	0.886413																			-0.114527	0.00375908	0.146075	-0.0599758	0.285997	0.855066	-0.162096	0.00378862	0.182209				-0.105838	0.241808	0.664242
seq.19492.5	Q9UBP8	KAAG1	KAAG1	0.00557992	0.89263	0.971729	-0.0401236	0.346331	0.743622	0.00442644	0.914778	0.977628	-0.0399878	0.348672	0.739685																			0.0228753	0.615291	0.883927	0.0543119	0.406243	0.893119	-0.00974657	0.88027	0.975778				-0.0534243	0.617864	0.879815
seq.19496.1	Q9BXD5	NPL	NPL	-0.0252577	0.546925	0.828864	-0.0152049	0.725348	0.922402	-0.0256851	0.540685	0.824899	-0.0159386	0.712957	0.913421																			-0.00463874	0.919514	0.976197	-0.0566387	0.391342	0.888971	0.0409267	0.52834	0.886091				-0.0838742	0.434988	0.799215
seq.19503.2	O60493	SNX3	SNX3	-0.0441134	0.0354038	0.274086	-0.018772	0.386184	0.766789	-0.0446945	0.033167	0.26281	-0.0201427	0.350928	0.741233																			-0.0386621	0.0964999	0.495804	-0.038031	0.311045	0.867024	-0.0369301	0.171233	0.667292				-0.103346	0.0479782	0.352185
seq.19504.22	P23919	DTYMK	DTYMK	-0.0178722	0.351241	0.703977	0.0137638	0.486362	0.81902	-0.0174906	0.362098	0.71102	0.0132274	0.503765	0.827492																			0.00231886	0.908587	0.973982	0.00566922	0.838275	0.980587	0.00265775	0.926294	0.984311				-0.165412	0.00460655	0.211319
seq.19506.6	Q6IB77	GLYAT	GLYAT	-0.0994087	0.0300538	0.256049	-0.0830873	0.0787647	0.472134	-0.101737	0.0261158	0.243291	-0.0860126	0.0677911	0.442945																			-0.0923347	0.0646219	0.423575	-0.0941612	0.182404	0.845349	-0.0945616	0.185588	0.68501				-0.201852	0.102068	0.485673
seq.19511.8	Q6PH85	DCUN1D2	DCUN1D2	-0.00243562	0.956612	0.990322	0.0230306	0.617871	0.882948	-0.00176017	0.968676	0.992447	0.0229755	0.619237	0.883056																			-0.00303787	0.950201	0.983642	-0.0540448	0.430849	0.90085	0.0455859	0.507373	0.882151				0.0450498	0.715392	0.913973
seq.19516.10	P52926	HMGA2	HMGA2	0.0786961	0.0858801	0.39926	0.0500823	0.289399	0.69719	0.0800947	0.0805111	0.383062	0.0523555	0.267241	0.673866																			0.0589539	0.237841	0.668452	-0.0121011	0.864943	0.982964	0.09361	0.193302	0.693559				0.0720035	0.521129	0.843442
seq.19518.12	P52790	HK3	HK3	-0.0383996	0.389776	0.737346	-0.127962	0.00520864	0.21759	-0.0419026	0.344718	0.695954	-0.129166	0.00482488	0.203284																			-0.0349367	0.47417	0.819837	-0.0553327	0.417186	0.89565	-0.0133153	0.848707	0.970322				-0.152253	0.21426	0.637291
seq.19523.215	Q99497	PARK7	PARK7_1	-0.00628702	0.69685	0.89842	0.00794122	0.633179	0.888628	-0.00606331	0.707479	0.898343	0.00775527	0.641601	0.887442																			-0.00197148	0.906125	0.973473	-0.0014773	0.951977	0.995276	0.000643197	0.977579	0.994091				-0.0495483	0.351863	0.743263
seq.19545.145	Q99497	PARK7	PARK7_2	-0.0927775	0.0373441	0.28293	-0.103504	0.0242702	0.347313	-0.0959378	0.0306625	0.256165	-0.106531	0.0200127	0.326518																			-0.0939293	0.0540044	0.38799	-0.058557	0.403647	0.891351	-0.149882	0.0358195	0.428482				-0.11231	0.343261	0.736779
seq.19553.14	Q16623	STX1A	STX1A_1	-0.0279734	0.517925	0.817539	0.082919	0.0626538	0.446258	-0.0255988	0.553246	0.83222	0.0821321	0.0654792	0.441791																			-0.0352711	0.448852	0.806665	0.0166097	0.797075	0.976151	-0.105976	0.123108	0.630404				0.052017	0.67415	0.901903
seq.19555.1	P61956	SUMO2	SUMO2	-0.0343801	0.165774	0.527455	0.0193666	0.449276	0.796726	-0.0338514	0.172774	0.532028	0.0183285	0.473739	0.812077																			-0.0194408	0.444012	0.805827	-0.0104837	0.776187	0.972068	-0.0342476	0.372548	0.821584				-0.160996	0.0684369	0.414006
seq.19556.12	P17927	CR1	CR1	-0.0135508	0.754425	0.915997	-0.0459488	0.303378	0.709815	-0.0148894	0.73116	0.907658	-0.0464054	0.29926	0.70326																			-0.0225494	0.631234	0.890499	-0.0366296	0.587381	0.93406	-0.00295363	0.964191	0.990783				0.0236299	0.844784	0.963772
seq.19557.3	Q86Z14	KLB	KLB	0.0702242	0.116191	0.453653	-0.0672664	0.144523	0.555904	0.0683444	0.126035	0.46845	-0.0651704	0.157032	0.561112																			0.0637545	0.19002	0.624434	0.0354415	0.599465	0.936628	0.0877121	0.21283	0.712003				0.0697611	0.571565	0.862494
seq.19558.10	O75096	LRP4	LRP4	0.0310524	0.454878	0.7828	0.0396114	0.355445	0.748794	0.0321481	0.439361	0.770197	0.0405365	0.344722	0.735925																			0.0122657	0.784125	0.941844	-0.0048669	0.937313	0.995247	0.0336729	0.601238	0.909387				0.147253	0.212941	0.63655
seq.19560.23	Q9HCM2	PLXNA4	PLXNA4	0.0587081	0.0401055	0.291005	0.0218824	0.459303	0.803944	0.0594167	0.0379327	0.281119	0.0237686	0.420162	0.780987																			0.0816986	0.00824561	0.192915	0.124446	0.00584742	0.398116	0.0333016	0.433909	0.850238				-0.0279657	0.731096	0.920975
seq.19561.216	Q9Y4D7	PLXND1	PLXND1	-0.0105565	0.799335	0.932466	-0.0332283	0.437604	0.791054	-0.0115252	0.781551	0.925487	-0.0335818	0.433393	0.788332																			-0.0188978	0.678801	0.907185	0.0558438	0.385728	0.885048	-0.0816158	0.207652	0.708666				0.0316702	0.772534	0.934327
seq.19562.8	Q96RU2	USP28	USP28	0.00361511	0.936622	0.985734	-0.0931576	0.0463368	0.420535	0.00118403	0.979166	0.994232	-0.0931248	0.0467225	0.409595																			0.0184772	0.710412	0.917453	0.049898	0.480676	0.911386	-0.0145718	0.837593	0.967936				-0.174281	0.13998	0.547826
seq.19563.3	Q9BYH1	SEZ6L	SEZ6L	0.0329748	0.394583	0.740163	-0.0270649	0.498034	0.824961	0.0322226	0.405937	0.746968	-0.0260767	0.51417	0.832474																			0.0424856	0.313112	0.725516	0.0665804	0.228742	0.851233	0.0225263	0.70331	0.941702				0.0103113	0.923596	0.980762
seq.19564.61	Q15306	IRF4	IRF4_1	-0.0436625	0.339862	0.698025	-0.00990676	0.833607	0.955147	-0.0439491	0.337353	0.692091	-0.0111101	0.813827	0.946476																			-0.0323576	0.516866	0.83712	0.0413005	0.56138	0.926633	-0.0692468	0.328464	0.791914				-0.0615132	0.605507	0.87731
seq.19567.1	P00533	EGFR	EGFR_1	-0.00582983	0.897376	0.972753	-0.0123441	0.791175	0.944867	-0.00620934	0.890895	0.969101	-0.012544	0.788187	0.942601																			-0.0200085	0.684071	0.908775	0.0124256	0.860436	0.981995	-0.0749933	0.287518	0.769917				-0.10314	0.399548	0.776395
seq.19568.17	P40933	IL15	IL15	0.0819964	0.0291757	0.253298	-0.0477909	0.218708	0.634272	0.0807208	0.0317721	0.259484	-0.045375	0.24127	0.654312																			0.0817587	0.0498829	0.37642	0.0749578	0.18781	0.845349	0.138943	0.0367398	0.434496				0.103899	0.230831	0.654452
seq.19570.12	P55075	FGF8	FGF8_3	0.102409	0.0196808	0.221059	-0.0199096	0.661045	0.896781	0.101933	0.0204215	0.218211	-0.0168426	0.709535	0.911795																			0.115637	0.0161286	0.253772	0.132107	0.0572335	0.73708	0.10445	0.123036	0.630404				0.0506658	0.66423	0.896863
seq.19572.10	P53567	CEBPG	CEBPG	0.0271379	0.553516	0.833226	-0.0575081	0.223301	0.638093	0.0255582	0.576811	0.846679	-0.0567509	0.229973	0.641407																			0.0413007	0.408165	0.784099	-0.0286539	0.686179	0.955463	0.141531	0.0446112	0.453267				-0.0401403	0.74302	0.925282
seq.19574.5	P08514	ITGA2B	ITGA2B_1	0.0213207	0.34244	0.69852	0.0260069	0.261309	0.673376	0.0220904	0.325364	0.681701	0.0266844	0.249331	0.660856																			0.0374682	0.116244	0.526491	0.0105137	0.764781	0.970217	0.0672796	0.0393047	0.448778				-0.0908606	0.187096	0.605507
seq.19575.4	P19235	EPOR	EPOR_1	0.0405833	0.300884	0.668034	0.0460634	0.25458	0.665213	0.0419598	0.284833	0.651663	0.0473593	0.241618	0.654312																			0.0585233	0.167637	0.594077	0.10268	0.0955363	0.75552	0.0140266	0.82209	0.964556				0.00530362	0.960892	0.990112
seq.19578.19	O60496	DOK2	DOK2_2	-0.0541265	0.0205958	0.2232	0.0388294	0.107714	0.510696	-0.0530533	0.0230912	0.227659	0.0372024	0.121788	0.516463																			-0.0418299	0.0933326	0.492457	-0.0351807	0.32634	0.868695	-0.0480874	0.173077	0.669371				-0.151521	0.0265289	0.296999
seq.19579.5	P59665	DEFA1	DEFA1_1	0.0544658	0.182666	0.550341	-0.0848764	0.0438364	0.409215	0.0519943	0.202135	0.569432	-0.0832338	0.0480233	0.411105																			0.0542398	0.22803	0.658161	0.0388556	0.546692	0.923193	0.0695107	0.276112	0.76308				0.0654202	0.551865	0.854601
seq.19581.15	P24593	IGFBP5	IGFBP5_1	-0.0146694	0.740517	0.911923	0.085213	0.0616244	0.446257	-0.0122222	0.782156	0.92567	0.0848382	0.0631418	0.438298																			-0.00437255	0.927203	0.976203	0.0233161	0.73145	0.963421	-0.0306572	0.668033	0.933204				-0.0237565	0.845338	0.96384
seq.19584.33	P31371	FGF9	FGF9	0.096768	0.0112603	0.17799	-0.0224476	0.569753	0.859868	0.0962233	0.0118246	0.172707	-0.0196053	0.617755	0.882074																			0.107956	0.00909599	0.202317	0.0921379	0.144973	0.818658	0.127717	0.0258606	0.382308				0.0165879	0.883181	0.972193
seq.19586.89	Q96E17	RAB3C	RAB3C	-0.0547284	0.0169161	0.206998	0.0452688	0.055612	0.432644	-0.0534699	0.0193481	0.21225	0.043629	0.0639215	0.439309																			-0.0429161	0.0764781	0.452227	-0.0309861	0.369853	0.88307	-0.0534512	0.120653	0.629866				-0.150053	0.0275284	0.296999
seq.19587.12	P52294	KPNA1	KPNA1	-0.0860034	0.0135135	0.188233	-0.0594093	0.0985435	0.496809	-0.0878001	0.0115588	0.172707	-0.0621092	0.0826153	0.462211																			-0.0750886	0.0434047	0.355381	-0.0444852	0.376213	0.883483	-0.105914	0.0551435	0.486573				-0.129052	0.196755	0.617827
seq.19590.46	P35247	SFTPD	SFTPD_1	-0.012771	0.769173	0.920859	0.0239038	0.594201	0.870846	-0.0120922	0.781375	0.925487	0.023533	0.600445	0.874065																			-0.00105266	0.982346	0.993932	-0.00966012	0.891705	0.988436	0.00872885	0.902185	0.981641				-0.0316922	0.786803	0.94042
seq.19596.18	Q92994	BRF1	BRF1_1	-0.0402628	0.348799	0.703476	-0.0477911	0.28108	0.691545	-0.0415265	0.333957	0.689211	-0.048933	0.269961	0.675496																			-0.013908	0.767099	0.935906	0.0574944	0.375685	0.883483	-0.0804232	0.233695	0.730986				-0.146905	0.197786	0.61893
seq.19601.15	Q96DX5	ASB9	ASB9	-0.0134535	0.694847	0.89842	0.0641341	0.0693902	0.455996	-0.0115907	0.7349	0.908521	0.0637739	0.0713531	0.452179																			-0.00349034	0.925078	0.976203	0.0181874	0.773411	0.971669	-0.0217697	0.732572	0.948157				-0.0470411	0.655605	0.893823
seq.19602.36	P17535	JUND	JUND	-0.0371313	0.38034	0.729344	-0.0575573	0.186693	0.594958	-0.0387347	0.359913	0.709214	-0.058681	0.178498	0.583139																			-0.0342753	0.456772	0.812003	0.0389795	0.551874	0.92384	-0.101151	0.126996	0.630404				-0.0334507	0.769513	0.933811
seq.19612.3	P60033	CD81	CD81_1	-0.00251561	0.953529	0.988745	-0.00116226	0.979164	0.996955	-0.00255254	0.952919	0.987965	-0.00124287	0.977753	0.994743																			-0.0455524	0.336609	0.742093	-0.0950598	0.165204	0.835181	0.0194134	0.762617	0.950632				0.306241	0.0114204	0.243665
seq.19613.16	Q8IZV5	RDH10	RDH10	0.0315715	0.474104	0.795451	-0.0841371	0.06364	0.448043	0.0293025	0.505556	0.809094	-0.08329	0.0666094	0.441791																			0.055486	0.248054	0.679947	0.0140899	0.835899	0.980587	0.0975207	0.157843	0.66				-0.100519	0.396778	0.774109
seq.19614.8	P20061	TCN1	TCN1_2	0.00885635	0.842556	0.952518	-0.0494197	0.281685	0.692099	0.00748753	0.866675	0.964243	-0.0491986	0.284528	0.691389																			0.0329346	0.500228	0.829359	0.0569446	0.405211	0.893092	0.0207294	0.767955	0.952435				-0.0390466	0.737862	0.923785
seq.19615.213	Q9H0P0	NT5C3A	NT5C3A	-0.00163876	0.948302	0.987836	-0.0387029	0.136765	0.544148	-0.00269231	0.915092	0.977628	-0.0387806	0.136539	0.53593																			-0.00261133	0.923903	0.976203	0.00822467	0.827257	0.980587	-0.0097706	0.805752	0.959605				0.00264964	0.970262	0.993026
seq.19616.100	Q9BUP0	EFHD1	EFHD1	0.0735409	0.0982229	0.421658	0.011956	0.794571	0.944867	0.0739491	0.0968358	0.414239	0.0142134	0.756584	0.931033																			0.0881943	0.0701301	0.436808	0.13102	0.0592413	0.73708	0.03427	0.623729	0.915932				0.0455697	0.68866	0.906721
seq.19617.5	Q14914	PTGR1	PTGR1_2	-0.0460683	0.225842	0.599073	-0.0432885	0.269771	0.68035	-0.0473589	0.213185	0.580193	-0.0447409	0.253988	0.664144																			-0.0407217	0.318506	0.730276	-0.0608663	0.295928	0.856184	-0.016785	0.775116	0.953181				-0.134521	0.225612	0.647725
seq.19622.7	P08476	INHBA	INHBA_3	0.00776071	0.855144	0.958489	0.00939645	0.830243	0.953386	0.00803949	0.850214	0.958027	0.00964349	0.826098	0.949541																			0.0246626	0.593471	0.87517	-0.0136382	0.843536	0.980587	0.0806007	0.213634	0.712003				-0.109137	0.355551	0.746178
seq.19623.26	P08865	RPSA	RPSA	-0.0417185	0.348923	0.703476	-0.02083	0.650227	0.893253	-0.0422214	0.343676	0.694406	-0.0218625	0.634264	0.886413																			-0.0372565	0.445733	0.805827	0.0105606	0.879725	0.985396	-0.0968775	0.149007	0.651178				-0.0579958	0.6166	0.879815
seq.19630.2	O76070	SNCG	SNCG	0.028572	0.468124	0.791701	-0.0414182	0.307589	0.711083	0.0274015	0.486731	0.798431	-0.0405779	0.31797	0.716768																			0.0434772	0.312166	0.725373	-0.0219515	0.719794	0.961531	0.113545	0.0801305	0.544036				-0.0949362	0.362803	0.748621
seq.19631.13	P01042	KNG1	KNG1_2	0.00655587	0.869585	0.9633	-0.0116223	0.777715	0.940358	0.00622612	0.876263	0.966789	-0.0114314	0.781583	0.941441																			0.0150515	0.729059	0.922563	0.0791333	0.212037	0.848224	-0.0669865	0.273197	0.760689				-0.0735765	0.514901	0.841105
seq.19635.69	Q14314	FGL2	FGL2	-0.0275543	0.518018	0.817539	-0.0986137	0.024362	0.347313	-0.0313588	0.460359	0.782146	-0.099881	0.0227672	0.329819																			-0.0424913	0.369768	0.765294	-0.035062	0.596992	0.936628	0.00769767	0.910219	0.983734				-0.0771081	0.462288	0.818413
seq.19636.23	P17693	HLA-G	HLA-G	0.0172655	0.698147	0.898428	-0.0530167	0.247816	0.661307	0.0157501	0.723529	0.906223	-0.0525337	0.252786	0.663197																			0.00955615	0.843822	0.959462	-0.0965014	0.163906	0.83442	0.112851	0.103325	0.594164				0.0756376	0.526769	0.847083
seq.19637.9	P06850	CRH	CRH_1	0.0670294	0.144663	0.500176	-0.0653814	0.16756	0.576333	0.0652163	0.155657	0.512873	-0.0633995	0.180515	0.583976																			0.0392435	0.434258	0.80026	-0.0656227	0.352597	0.876557	0.123721	0.0812028	0.54673				0.213689	0.0735976	0.427558
seq.19638.9	P01213	PDYN	PDYN	0.040726	0.297814	0.665514	0.0557681	0.166582	0.575144	0.0423722	0.278447	0.648782	0.0570675	0.15705	0.561112																			0.0550204	0.195935	0.630748	0.0615385	0.301808	0.860332	0.0434993	0.471613	0.870092				-0.0819788	0.447723	0.808544
seq.19639.53	P10997	IAPP	IAPP	-0.0118376	0.759546	0.918408	0.0887684	0.0256381	0.351498	-0.00928523	0.809582	0.936903	0.0884836	0.0263257	0.34142																			-0.00351462	0.934002	0.978139	0.0134164	0.831252	0.980587	-0.0273787	0.649096	0.925374				-0.0230896	0.819957	0.954868
seq.19640.2	P01270	PTH	PTH_1	0.0478233	0.282965	0.652135	-0.0416331	0.365291	0.753866	0.046544	0.296412	0.658142	-0.0400487	0.38402	0.764368																			0.0702076	0.149477	0.570349	-0.0300254	0.65943	0.949689	0.164331	0.0188743	0.334547				-0.105229	0.366645	0.750576
seq.19742.3	Q99719	SEPTIN5	SEPTIN5	-0.0406178	0.232156	0.605101	-0.028579	0.415203	0.778973	-0.04149	0.22264	0.591298	-0.0298679	0.394471	0.768409																			-0.0306538	0.420053	0.793091	-0.0274227	0.588964	0.93448	-0.0309553	0.583913	0.901704				-0.112886	0.155908	0.566761
seq.19743.12	Q6UX27	VSTM1	VSTM1_1	-0.0557741	0.21906	0.590188	-0.0308715	0.510362	0.831474	-0.0566135	0.212628	0.580193	-0.0324344	0.489103	0.819103																			-0.0850221	0.0835127	0.470163	-0.0202732	0.773776	0.971687	-0.161723	0.0166697	0.318151				0.147236	0.225526	0.647725
seq.19748.3	P53602	MVD	MVD_2	-0.0417382	0.195029	0.566275	-0.0968704	0.00341964	0.189974	-0.0445719	0.163221	0.522043	-0.0982373	0.00298037	0.172318																			-0.0321316	0.355667	0.755184	-0.0960594	0.0401584	0.711878	0.0334204	0.521134	0.886091				-0.137854	0.110367	0.501889
seq.19751.21	P00813	ADA	ADA	-0.0886121	0.040292	0.291595	-0.072143	0.105297	0.50703	-0.0906425	0.0356682	0.272451	-0.0747547	0.0922838	0.476487																			-0.0889444	0.0560033	0.391402	-0.0849409	0.211305	0.848224	-0.0978585	0.126902	0.630404				-0.12379	0.314214	0.715026
seq.19752.197	Q6UB28	METAP1D	METAP1D	-0.0465748	0.307564	0.670037	-0.020783	0.659004	0.896781	-0.0472267	0.301462	0.662489	-0.0222545	0.636681	0.88668																			-0.0496138	0.319881	0.7312	-0.0655298	0.350969	0.876046	-0.0233606	0.743832	0.948617				-0.0706135	0.564002	0.859227
seq.19755.38	Q9UII2	ATP5IF1	ATP5IF1	-0.0118122	0.509673	0.813712	0.00283957	0.877855	0.969466	-0.0117407	0.512855	0.812737	0.00247951	0.893353	0.972258																			0.00372559	0.833601	0.956039	-0.0347503	0.180849	0.845349	0.0440185	0.0692582	0.519718				-0.123365	0.0515586	0.364311
seq.19760.26	P15085	CPA1	CPA1_1	0.0283662	0.395912	0.740864	0.0282921	0.411751	0.777782	0.0292281	0.382088	0.729419	0.0292098	0.397096	0.769145																			0.0116856	0.736454	0.924952	-0.0485885	0.308867	0.865048	0.0744186	0.138841	0.639353				0.071788	0.47329	0.823906
seq.19765.17	Q6UXB4	CLEC4G	CLEC4G_2	-0.0713027	0.114952	0.451444	-0.0653101	0.161422	0.566726	-0.0732954	0.104937	0.428032	-0.0676057	0.146719	0.548607																			-0.0994445	0.0438556	0.355381	-0.0444862	0.524319	0.921567	-0.129603	0.0668271	0.512129				0.0508701	0.67621	0.901903
seq.19767.20	P24864	CCNE1	CCNE1	-0.0707798	0.115872	0.452858	-0.113651	0.0142057	0.324668	-0.0742535	0.0973982	0.415271	-0.116017	0.012208	0.294656																			-0.0811333	0.100057	0.498746	-0.0254425	0.716823	0.960877	-0.141293	0.0444718	0.452482				-0.0547503	0.647809	0.891785
seq.19768.13	P04080	CSTB	CSTB	-0.0642561	0.0935859	0.412685	-0.0128429	0.745566	0.928929	-0.0646945	0.0918154	0.405133	-0.0148716	0.706701	0.911098																			-0.0445766	0.284768	0.709221	-0.13604	0.0224719	0.640751	0.0325487	0.610996	0.910922				-0.187455	0.0890912	0.457022
seq.19774.8	P69892	HBG2	HBG2	-0.0235287	0.161218	0.521416	0.00414586	0.810857	0.947462	-0.0234294	0.1636	0.522043	0.00342446	0.843212	0.955675																			-0.0116733	0.503676	0.830835	-0.00673298	0.765253	0.970217	-0.0155323	0.560365	0.894055				-0.0966677	0.0759219	0.430421
seq.19784.16	Q14210	LY6D	LY6D	-0.11665	0.0101264	0.17221	-0.115881	0.0132893	0.31638	-0.121737	0.00700873	0.14569	-0.121313	0.0091701	0.264564																			-0.142864	0.00385494	0.147033	-0.0903176	0.199428	0.846979	-0.197394	0.00494705	0.198899				-0.00475908	0.969033	0.992814
seq.19786.26	Q16819	MEP1A	MEP1A_1	-0.0405278	0.3762	0.726068	0.0824189	0.0807811	0.472134	-0.0384375	0.40049	0.744203	0.0813677	0.0849183	0.462945																			-0.0721131	0.145603	0.565739	-0.0592556	0.382428	0.883799	-0.0684798	0.340777	0.800267				-0.017926	0.878938	0.970931
seq.19787.14	Q12866	MERTK	MERTK_1	0.00889691	0.836784	0.950312	0.058573	0.188053	0.595198	0.0106473	0.805207	0.934227	0.0589094	0.18617	0.590946																			0.00855077	0.855445	0.962472	0.0694546	0.29482	0.855847	-0.0506355	0.446071	0.856922				0.0339153	0.774413	0.935124
seq.19788.6	P31153	MAT2A	MAT2A	-0.0630381	0.164284	0.525607	-0.0674769	0.148825	0.55698	-0.0650605	0.15086	0.505055	-0.0694907	0.136841	0.535962																			-0.0703432	0.15627	0.580239	-0.0239855	0.733671	0.963627	-0.135606	0.0577722	0.491122				-0.0276283	0.81717	0.953757
seq.19794.10	O95848	NUDT14	NUDT14	0.0103354	0.820945	0.942706	0.0321888	0.494531	0.822712	0.0113787	0.803437	0.933928	0.032577	0.490008	0.819103																			-0.00532145	0.914632	0.97539	-0.0408454	0.565177	0.927133	0.0313218	0.665103	0.931067				0.201063	0.101849	0.484949
seq.19797.4	Q92830	KAT2A	KAT2A_2	-0.0101358	0.587801	0.853524	0.0178026	0.355758	0.748794	-0.0096187	0.60722	0.862963	0.0175004	0.364567	0.75242																			0.00364115	0.848121	0.960243	-0.00710356	0.801626	0.976726	0.0178462	0.486398	0.874052				-0.107927	0.0909981	0.459405
seq.19799.2	Q8N0Y7	PGAM4	PGAM4	-0.0918552	0.0400717	0.291005	-0.111795	0.0153211	0.333062	-0.0952229	0.0324731	0.26067	-0.114768	0.0125306	0.298467																			-0.0972864	0.0458294	0.362303	-0.0799321	0.252414	0.852629	-0.117741	0.0868779	0.555181				-0.098532	0.426992	0.793934
seq.19802.22	O00559	EBAG9	EBAG9_2	-0.0321892	0.0869777	0.401241	-0.0103067	0.59558	0.871594	-0.0325153	0.0841865	0.391841	-0.0113039	0.559862	0.852971																			-0.0128215	0.51324	0.834822	-0.0156847	0.486292	0.911918	-0.0124477	0.700756	0.940467				-0.135252	0.0227879	0.286718
seq.19803.34	P50120	RBP2	RBP2	-0.0149954	0.636985	0.878278	0.0431402	0.187594	0.595198	-0.0134834	0.671297	0.888517	0.0426318	0.193518	0.597414																			-0.0156561	0.657284	0.901415	-0.0561322	0.262339	0.852629	0.0248651	0.619577	0.912519				0.000567292	0.994304	0.998818
seq.19808.26	O95716	RAB3D	RAB3D_3	-0.0360381	0.121624	0.462921	0.0259029	0.280859	0.691545	-0.0353222	0.129329	0.472499	0.0248196	0.301003	0.703296																			-0.0224138	0.354505	0.753815	-0.000847797	0.981443	0.999167	-0.0443665	0.169883	0.666816				-0.0973665	0.201457	0.625717
seq.19809.47	P36954	POLR2I	POLR2I	-0.00933639	0.838172	0.950807	-0.102889	0.0285663	0.359943	-0.0128696	0.777583	0.924293	-0.103356	0.0281038	0.345254																			-0.0222449	0.655872	0.90119	0.0411998	0.559102	0.926076	-0.075196	0.289076	0.769917				0.0640799	0.59632	0.872678
seq.19819.7	Q2M5E4	RGS21	RGS21_2	-0.0756973	0.0421145	0.296902	-0.0620804	0.106721	0.509143	-0.0773903	0.0374557	0.279268	-0.064254	0.0940134	0.478942																			-0.0738308	0.0706394	0.437941	-0.00212403	0.97053	0.997645	-0.110018	0.0614388	0.496203				-0.0930054	0.338695	0.735438
seq.19821.10	Q96LB8	PGLYRP4	PGLYRP4	-0.123961	0.00362912	0.120244	-0.085998	0.0509653	0.427201	-0.126587	0.0028981	0.110843	-0.0899304	0.0397392	0.389632																			-0.127607	0.00631699	0.174917	-0.0917665	0.163253	0.832842	-0.170092	0.01204	0.275733				-0.149731	0.181295	0.598018
seq.19824.3	Q712K3	UBE2R2	UBE2R2_1	-0.0762396	0.0686797	0.361932	-0.0835772	0.0528638	0.428546	-0.0787354	0.0594435	0.337426	-0.0860062	0.0458836	0.409595																			-0.0825937	0.0699832	0.436808	-0.0463393	0.48281	0.911386	-0.121409	0.0524636	0.481964				-0.0852853	0.471212	0.822025
seq.20054.28	P21399	ACO1	ACO1	-0.0241806	0.524144	0.817795	-0.0837088	0.0321205	0.368493	-0.0264152	0.485036	0.79675	-0.0844521	0.0307821	0.354719																			-0.0195375	0.633256	0.890642	0.00358391	0.952378	0.995276	-0.0753367	0.177326	0.673649				-0.0842429	0.392413	0.770963
seq.20055.40	O94788	ALDH1A2	ALDH1A2	0.0216304	0.631418	0.875721	-0.0232629	0.616819	0.882948	0.0209723	0.642247	0.877592	-0.022614	0.627114	0.885716																			-0.0109568	0.824038	0.953179	-0.0113268	0.87005	0.982964	-0.00278347	0.968845	0.99165				0.258571	0.0290376	0.30116
seq.20056.7	Q9ULW2	FZD10	FZD10_2	0.144204	0.0013684	0.071718	-0.0322546	0.489362	0.820775	0.143375	0.00147581	0.0721563	-0.0277038	0.549004	0.851082																			0.144081	0.00330523	0.145624	0.12732	0.071316	0.75552	0.0713544	0.290766	0.771949				0.0725247	0.550321	0.853878
seq.20057.177	Q9NVP2	ASF1B	ASF1B	0.0848184	0.0292668	0.253298	0.0359404	0.37156	0.756516	0.0859651	0.0272446	0.246778	0.0386541	0.334843	0.729556																			0.0921933	0.0310113	0.322508	0.137532	0.0236556	0.640751	0.0360146	0.562371	0.895101				0.0449022	0.666107	0.897293
seq.20064.24	P02751	FN1	FN1_1	-0.0145847	0.740578	0.911923	0.07981	0.0784321	0.472134	-0.0122934	0.779821	0.925244	0.079433	0.0802702	0.462211																			-0.0151238	0.755798	0.930177	-0.11389	0.0948499	0.75552	0.0852793	0.217925	0.717457				-0.0335134	0.770129	0.933811
seq.20066.19	Q13467	FZD5	FZD5	0.0348007	0.41138	0.75246	-0.0100413	0.818141	0.950712	0.0345633	0.415213	0.753569	-0.00908196	0.835369	0.95297																			0.057283	0.217145	0.64629	0.0432132	0.513416	0.919069	0.0468133	0.482542	0.872971				-0.0486998	0.643772	0.889582
seq.20067.26	Q14520	HABP2	HABP2	0.0789596	0.0592248	0.33866	-0.0707175	0.101344	0.500198	0.0769962	0.0654934	0.349597	-0.068368	0.112437	0.505641																			0.100309	0.0274861	0.310795	0.154204	0.018847	0.61847	0.0202935	0.748928	0.950346				-0.0611981	0.610282	0.878464
seq.20068.61	P0CL80	GAGE12F	GAGE12F	-0.0176785	0.695025	0.89842	0.0285251	0.539073	0.84473	-0.0169054	0.708032	0.898343	0.0280304	0.546655	0.85025																			-0.0447905	0.360941	0.759518	-0.0431295	0.542885	0.922113	-0.049686	0.475204	0.871349				0.0972393	0.423359	0.792438
seq.20069.23	Q8WU03	GLYATL2	GLYATL2	0.151342	0.000593027	0.0514309	-0.0110447	0.809359	0.947327	0.151175	0.00061109	0.0500201	-0.00742454	0.869755	0.965909																			0.141329	0.00348063	0.145726	0.174592	0.00998528	0.511865	0.124323	0.0717281	0.526753				0.132825	0.278316	0.687067
seq.20071.53	O00221	NFKBIE	NFKBIE	-0.0006599	0.988481	0.999012	0.0659612	0.161225	0.566726	0.00124389	0.978278	0.994232	0.0659994	0.161603	0.565529																			0.00787123	0.874608	0.966146	0.015204	0.828827	0.980587	0.000474277	0.994698	0.998251				0.00912004	0.940449	0.984646
seq.20073.22	P01116	KRAS	KRAS_1	0.0678244	0.123208	0.466027	-0.0178138	0.694893	0.909504	0.0673853	0.12615	0.468571	-0.0158266	0.727224	0.918787																			0.0716328	0.133543	0.54933	0.00368955	0.95688	0.995843	0.150678	0.025977	0.382308				-0.0117063	0.923235	0.980575
seq.20074.3	Q16787	LAMA3	LAMA3	-0.0026087	0.951695	0.988618	-0.00216278	0.961149	0.991219	-0.00267264	0.950585	0.98706	-0.00224375	0.959755	0.990077																			-0.0166528	0.722061	0.920727	-0.0474572	0.482646	0.911386	0.0180275	0.782429	0.954345				0.129342	0.278694	0.687295
seq.20075.130	P43358	MAGEA4	MAGEA4_2	0.0671862	0.135954	0.489106	-0.00649186	0.889012	0.971802	0.0670611	0.13725	0.485385	-0.00451622	0.922593	0.980608																			0.0653094	0.181489	0.610154	0.0888331	0.207843	0.848224	0.023041	0.741465	0.948472				0.0889631	0.473308	0.823906
seq.20076.7	P41218	MNDA	MNDA	-0.0388593	0.393859	0.740063	-0.0788185	0.0931371	0.486383	-0.0411693	0.365637	0.71412	-0.080081	0.0882288	0.469278																			-0.0294403	0.552654	0.853506	0.0584895	0.397134	0.890411	-0.104083	0.142324	0.645328				-0.11627	0.339983	0.735529
seq.20078.6	P14649	MYL6B	MYL6B_2	0.0824432	0.0703684	0.366483	0.0597252	0.203963	0.615521	0.0850074	0.0620983	0.342815	0.063381	0.176923	0.581035																			0.0867136	0.0798253	0.461994	0.0491571	0.485155	0.911386	0.121843	0.0834819	0.552376				0.113948	0.353649	0.745468
seq.20079.6	Q16822	PCK2	PCK2_1	0.0109534	0.80218	0.932684	0.0359168	0.425644	0.785812	0.0120142	0.783652	0.92662	0.0362904	0.421507	0.781972																			0.00459645	0.921264	0.976203	0.018968	0.770235	0.971045	-0.014766	0.826144	0.965465				0.0994959	0.421458	0.790691
seq.20081.14	Q9P1W9	PIM2	PIM2	0.0404002	0.375155	0.725129	-0.0574895	0.220736	0.637078	0.0388145	0.394154	0.738531	-0.0563281	0.230518	0.642681																			0.0422977	0.395918	0.777707	0.0941706	0.182854	0.845349	-0.00536308	0.939811	0.98609				-0.0259476	0.830687	0.957695
seq.20083.1	P20340	RAB6A	RAB6A	-0.034602	0.038272	0.284901	0.0177637	0.303075	0.709815	-0.0341198	0.041136	0.28896	0.0167173	0.331036	0.725821																			-0.0229659	0.194201	0.629785	-0.0077309	0.754916	0.967471	-0.0349551	0.167035	0.665378				-0.133965	0.00580558	0.218886
seq.20086.5	Q15907	RAB11B	RAB11B	-0.0343555	0.0271383	0.24878	0.0107106	0.505074	0.828899	-0.0340767	0.0285775	0.249028	0.00966559	0.546089	0.850056																			-0.0245332	0.127111	0.540159	-0.0248226	0.28213	0.853182	-0.0226691	0.313475	0.782345				-0.109663	0.0274746	0.296999
seq.20087.3	O60613	SELENOF	SELENOF	0.107769	0.00150705	0.0757462	-0.0722223	0.0397581	0.392743	0.105779	0.00178817	0.0824482	-0.0689783	0.0475581	0.410499																			0.141558	0.000141122	0.0229095	0.110465	0.0465054	0.733374	0.170425	0.000687265	0.0910313	0.307819	0.0733307	0.754887	-0.109131	0.194085	0.613763
seq.20090.63	Q969T4	UBE2E3	UBE2E3	-0.0270517	0.137413	0.490459	-0.01681	0.370959	0.756222	-0.0275633	0.130366	0.473021	-0.0176587	0.346883	0.738321																			-0.0200791	0.327386	0.738179	-0.0357447	0.243964	0.852629	-0.00374638	0.890416	0.979122				-0.100127	0.0136271	0.257426
seq.20091.138	P20827	EFNA1	EFNA1	-0.0397222	0.342789	0.698619	0.0892415	0.038384	0.391264	-0.0371426	0.373657	0.721849	0.0880851	0.0410884	0.394788																			-0.0418441	0.350467	0.75159	-0.0873643	0.174788	0.845349	-0.00353045	0.957509	0.98908				0.0418149	0.721863	0.915739
seq.20093.9	P19320	VCAM1	VCAM1_1	-0.0361129	0.4093	0.752051	-0.0595309	0.18687	0.594995	-0.0378636	0.386796	0.732773	-0.0606921	0.178739	0.583139																			-0.0330358	0.487938	0.823684	-0.093201	0.166416	0.835181	0.0346756	0.610597	0.910922				-0.0121047	0.917549	0.980012
seq.20103.176	O15527	OGG1	OGG1	-0.0215475	0.638795	0.879209	-0.017323	0.714379	0.917325	-0.0220761	0.631053	0.872859	-0.0180117	0.703909	0.909862																			-0.0173915	0.727995	0.922178	0.0526317	0.460324	0.909876	-0.0568069	0.427541	0.849833				-0.134696	0.277031	0.685986
seq.20105.7	P60660	MYL6	MYL6	-0.0093021	0.709379	0.904374	0.00705315	0.784065	0.944757	-0.0091041	0.71568	0.902689	0.00677001	0.792806	0.942601																			0.00257815	0.925493	0.976203	0.0115847	0.763918	0.970217	-0.0071191	0.858275	0.972098				-0.0744175	0.252429	0.673361
seq.20106.80	Q96C86	DCPS	DCPS	-0.0498695	0.2297	0.603253	-0.070787	0.0981962	0.49616	-0.0520067	0.209706	0.577147	-0.0724206	0.0906581	0.475477																			-0.0859139	0.0549627	0.389223	-0.0742754	0.237665	0.851233	-0.0982328	0.126709	0.630404				0.120125	0.309492	0.711007
seq.20107.11	P12829	MYL4	MYL4	0.0309296	0.475424	0.796381	0.104475	0.0190756	0.338229	0.0339733	0.43112	0.766026	0.105517	0.0180151	0.326468																			0.0185703	0.691217	0.912096	0.0578306	0.376612	0.883483	-0.026114	0.698121	0.939533				0.0893922	0.451529	0.810395
seq.20110.25	Q9H910	JPT2	JPT2	0.000726821	0.978708	0.996105	0.0423118	0.131463	0.53533	0.00196089	0.942549	0.985438	0.0423725	0.131484	0.527747																			0.0202257	0.483278	0.823684	0.0534195	0.145933	0.818815	-0.0119478	0.788223	0.955441				-0.10436	0.206255	0.630161
seq.20111.5	P80723	BASP1	BASP1	0.0275946	0.542165	0.827018	0.0142401	0.760317	0.934417	0.0280387	0.536258	0.822436	0.0151157	0.746346	0.928494																			0.0142715	0.772248	0.937739	-0.0341344	0.623939	0.946249	0.0606788	0.387758	0.831318				0.079584	0.516314	0.841465
seq.20116.30	O95747	OXSR1	OXSR1	-0.00568273	0.768102	0.920835	0.00499816	0.801417	0.944867	-0.00554346	0.773941	0.924293	0.00482816	0.808299	0.945178																			0.0103568	0.621497	0.886723	0.00151215	0.958647	0.995843	0.0228451	0.439089	0.852094				-0.137809	0.00702337	0.22836
seq.20117.5	Q13542	EIF4EBP2	EIF4EBP2_1	0.0908562	0.0419307	0.296568	-0.0583033	0.206513	0.617909	0.0893202	0.0454876	0.300382	-0.0556791	0.226375	0.636548																			0.0868396	0.0771198	0.454545	0.0272616	0.693876	0.955917	0.198182	0.00468932	0.194363				0.0286566	0.803355	0.94758
seq.20120.101	Q86WK6	AMIGO1	AMIGO1_1	0.104452	0.00700434	0.152073	-0.0134746	0.736744	0.925562	0.104152	0.00725113	0.145877	-0.0102173	0.797603	0.943445																			0.0688852	0.0821174	0.467392	0.0592891	0.320221	0.867024	0.0886314	0.114391	0.616358				0.0418323	0.694754	0.908343
seq.20126.19	P14136	GFAP	GFAP_1	0.0727611	0.112408	0.446264	0.0686999	0.146103	0.556424	0.0748111	0.102365	0.42395	0.0709962	0.132617	0.529668																			0.0787146	0.114937	0.526012	-0.0560515	0.426015	0.89879	0.211854	0.00267221	0.164482				0.0676434	0.587536	0.868335
seq.20127.102	Q9BQS7	HEPH	HEPH	0.0756904	0.0970629	0.42045	0.0160285	0.733414	0.924793	0.0762053	0.0952484	0.41229	0.0183039	0.696912	0.90851																			0.0935056	0.0587105	0.401941	-0.0411216	0.552268	0.92384	0.139021	0.0499681	0.473902				0.0457882	0.714162	0.913712
seq.20128.1	P16220	CREB1	CREB1	-0.0501108	0.243636	0.615853	-0.00124798	0.97753	0.995987	-0.0502369	0.24331	0.610047	-0.00329087	0.940817	0.984466																			-0.0460268	0.32323	0.734704	-0.0496362	0.43571	0.901545	-0.0395396	0.56397	0.896274				-0.0570373	0.628803	0.883989
seq.20130.144	Q9HCP0	CSNK1G1	CSNK1G1	-0.0606536	0.00128124	0.06813	0.00832842	0.669694	0.901941	-0.0604669	0.00134608	0.0680983	0.00647405	0.737873	0.923926																			-0.0471467	0.0160846	0.25368	-0.0651546	0.0233426	0.640751	-0.0282178	0.295489	0.776918				-0.147009	0.0153564	0.266361
seq.20134.27	Q9UEW3	MARCO	MARCO_1	-0.0502274	0.242784	0.615129	-0.0176327	0.691147	0.907372	-0.0508044	0.238044	0.60768	-0.0192524	0.664464	0.898226																			-0.0431266	0.356907	0.756493	-0.13462	0.0537143	0.73708	0.0436301	0.520812	0.886091				-0.12589	0.273305	0.683513
seq.20135.85	O60942	RNGTT	RNGTT_2	-0.134267	0.00102791	0.0626682	-0.00775379	0.854925	0.963602	-0.13461	0.0010145	0.0613559	-0.0118819	0.777236	0.938999																			-0.111186	0.0129997	0.236313	-0.12586	0.0523354	0.73708	-0.0934312	0.137925	0.639353				-0.293677	0.00665095	0.222415
seq.20137.49	P09651	HNRNPA1	HNRNPA1_2	-0.0265474	0.231837	0.604559	-0.018357	0.422845	0.783797	-0.0271009	0.222612	0.591298	-0.0191881	0.402136	0.772564																			-0.0155112	0.516344	0.836888	0.00347913	0.919851	0.994232	-0.0292125	0.383175	0.827145				-0.149141	0.013484	0.257196
seq.20139.57	Q99962	SH3GL2	SH3GL2_2	-0.0491879	0.0100543	0.172052	0.0217148	0.271788	0.682281	-0.0486045	0.0110014	0.170082	0.0202243	0.30349	0.703658																			-0.0317513	0.115236	0.526491	-0.0320589	0.263739	0.852629	-0.0305003	0.288788	0.769917				-0.165489	0.00481777	0.211319
seq.20141.42	Q15560	TCEA2	TCEA2_2	0.0286745	0.492962	0.805208	-0.0582599	0.176659	0.583116	0.0273252	0.513302	0.812748	-0.0575783	0.182157	0.585418																			0.0584406	0.203277	0.635094	0.041836	0.524766	0.921567	0.0846442	0.190498	0.689362				-0.237418	0.0197547	0.280772
seq.20142.42	O00762	UBE2C	UBE2C_2	-0.0706931	0.123286	0.466082	-0.0184101	0.697404	0.910886	-0.0712261	0.120941	0.457903	-0.0203891	0.666402	0.898226																			-0.102596	0.0398012	0.34448	-0.128222	0.0697075	0.75552	-0.0730204	0.300348	0.777829				0.133363	0.261237	0.675806
seq.20159.1	Q496H8	NRN1L	NRN1L	0.00836457	0.848953	0.955893	-0.00871483	0.847394	0.959923	0.00812037	0.853522	0.959299	-0.0084658	0.851915	0.960755																			0.000145299	0.997573	0.998121	-0.0239644	0.721715	0.961569	0.0256775	0.707381	0.943759				0.0675186	0.577345	0.863951
seq.20161.41	P13591	NCAM1	NCAM1_1	0.0807351	0.053278	0.323173	0.060889	0.157849	0.565151	0.0825645	0.0479504	0.30642	0.063421	0.140281	0.539857																			0.100631	0.0275051	0.310795	0.0464967	0.47501	0.911386	0.154252	0.0181562	0.329844				-0.0625192	0.567542	0.860319
seq.20165.4	Q14117	DPYS	DPYS	-0.0833659	0.0658574	0.355462	-0.099985	0.0322842	0.368493	-0.0863264	0.0559736	0.32863	-0.102632	0.0276409	0.344636																			-0.0657581	0.181789	0.610569	-0.0387062	0.584921	0.933439	-0.0916947	0.190846	0.689915				-0.204835	0.0914368	0.460157
seq.20167.6	Q92930	RAB8B	RAB8B	-0.0340091	0.026357	0.246484	0.0204812	0.195332	0.605016	-0.0334479	0.0289138	0.24957	0.0194554	0.217017	0.628265																			-0.0239918	0.129045	0.543904	-0.0105707	0.633457	0.946249	-0.0355175	0.116115	0.618657				-0.113145	0.0210767	0.283199
seq.20173.39	O14815	CAPN9	CAPN9	-0.030346	0.505063	0.811412	-0.041612	0.37501	0.758154	-0.0314632	0.489761	0.800877	-0.0424904	0.365458	0.753058																			-0.00385669	0.938205	0.979672	0.0577772	0.40779	0.894138	-0.0710492	0.321827	0.788839				-0.18013	0.136391	0.545039
seq.20175.17	Q14050	COL9A3	COL9A3	0.0296089	0.487975	0.803399	0.0106131	0.809532	0.947327	0.0299516	0.483585	0.79558	0.0115573	0.79316	0.942601																			0.0469051	0.312752	0.725373	0.123456	0.0785374	0.75552	-0.0166219	0.800989	0.957533				-0.0676127	0.576426	0.863951
seq.20181.17	Q9UKX5	ITGA11	ITGA11_1	0.0372385	0.415758	0.755759	-0.00830392	0.860199	0.964678	0.0370394	0.418917	0.756521	-0.00721991	0.878388	0.969701																			0.0273604	0.583006	0.869258	0.0569488	0.419082	0.895838	0.0173704	0.806214	0.95984				0.169237	0.172691	0.588912
seq.20183.48	P50221	MEOX1	MEOX1	0.0378959	0.385765	0.732915	0.00991504	0.825875	0.95251	0.0382216	0.382382	0.72961	0.0111069	0.805477	0.944607																			0.0288376	0.542351	0.8495	-0.00709135	0.916365	0.993683	0.0876044	0.189995	0.6893				0.116542	0.33952	0.735529
seq.20185.44	P10515	DLAT	DLAT	0.0187044	0.411754	0.752592	0.030438	0.194936	0.60427	0.0195997	0.389592	0.735469	0.0310391	0.186594	0.591341																			0.0118873	0.636497	0.893254	0.0103888	0.767105	0.970875	0.0138811	0.698822	0.939804				0.0684596	0.256184	0.675806
seq.20187.10	P06756	ITGAV	ITGAV_1	0.0768593	0.0519167	0.318407	-0.0465697	0.253957	0.665213	0.0755828	0.0559822	0.32863	-0.0442518	0.277217	0.683426																			0.0530173	0.219513	0.648731	0.0597469	0.319837	0.867024	0.0452243	0.471474	0.870092				0.213855	0.042924	0.337086
seq.20189.28	P06756	ITGAV	ITGAV_2	0.0749972	0.100411	0.424882	0.0162584	0.730595	0.923444	0.0754641	0.0987345	0.41625	0.0183111	0.697742	0.90851																			0.0782911	0.115886	0.526491	-0.0179198	0.800982	0.976726	0.212752	0.00231815	0.157268				0.0521966	0.674558	0.901903
seq.20189.4	P06756	ITGAV	ITGAV_3	-0.0228364	0.176035	0.542936	0.0295456	0.0893722	0.476126	-0.0220036	0.191684	0.556197	0.0288708	0.0968116	0.48606																			-0.0141004	0.427852	0.797496	-0.00332886	0.903998	0.99259	-0.023229	0.305481	0.779106				-0.093139	0.0742071	0.42761
seq.20191.13	P06756	ITGAV	ITGAV_4	0.0332582	0.453758	0.781471	-0.00765123	0.867233	0.966292	0.0330676	0.457005	0.78064	-0.00664342	0.884692	0.970342																			0.0215962	0.660813	0.903356	0.0368981	0.60138	0.937325	0.0133695	0.847661	0.970321				0.0676603	0.467163	0.820747
seq.20195.13	Q9BYX4	IFIH1	IFIH1	0.0544846	0.228732	0.602015	-0.0209019	0.654635	0.895717	0.0539167	0.234236	0.605071	-0.0192054	0.681059	0.902422																			0.0213126	0.666479	0.90584	0.00874678	0.89988	0.991014	0.0350698	0.622866	0.915203				0.0708403	0.563039	0.859122
seq.20197.14	P62760	VSNL1	VSNL1_2	-0.0029498	0.948347	0.987836	0.0612781	0.191503	0.599485	-0.0011355	0.9801	0.994232	0.0612423	0.192434	0.595905																			-0.0784405	0.114407	0.525175	-0.077125	0.270337	0.852629	-0.0760245	0.28802	0.769917				0.188594	0.12696	0.531814
seq.20203.45	P09871	C1S	C1S_1	0.0182021	0.690619	0.897823	0.0276778	0.557142	0.854167	0.0189916	0.67827	0.890632	0.028242	0.549646	0.851082																			0.0104594	0.833729	0.956039	-0.0159081	0.822743	0.980587	0.0397845	0.574012	0.899683				0.0686768	0.582096	0.866483
seq.20205.55	Q92630	DYRK2	DYRK2	0.0138586	0.752862	0.915312	-0.0311709	0.491677	0.821741	0.0127546	0.772256	0.924293	-0.030684	0.499173	0.823664																			0.0178736	0.710146	0.917347	0.0265697	0.692971	0.955917	0.00869532	0.900848	0.981637				-0.0422856	0.725252	0.918384
seq.20211.75	Q96PP8	GBP5	GBP5	-0.137987	0.0016406	0.0791506	-0.0988815	0.0292482	0.36235	-0.140553	0.00128432	0.0663808	-0.102625	0.0223924	0.329819																			-0.154484	0.00117444	0.0839879	-0.107883	0.119022	0.789454	-0.204731	0.00199909	0.153299				-0.0757757	0.539971	0.850424
seq.20213.82	P17066	HSPA6	HSPA6_2	-0.00223901	0.960661	0.991979	-0.0669264	0.152311	0.559547	-0.00401212	0.92952	0.982982	-0.0670393	0.152198	0.553358																			0.00901413	0.853987	0.962379	-0.127332	0.0692158	0.75552	0.135484	0.0479258	0.464899				-0.139476	0.258298	0.675806
seq.20215.45	P06756	ITGAV	ITGAV_5	-0.000295747	0.994555	0.999012	-0.0228443	0.608802	0.879985	-0.000931845	0.982864	0.994713	-0.0228718	0.608894	0.877332																			-0.0089574	0.850116	0.961511	-0.0279137	0.683317	0.954598	0.0246541	0.712646	0.945131				0.0307861	0.79549	0.944648
seq.20217.26	Q03252	LMNB2	LMNB2	-0.05681	0.18165	0.549666	-0.0853956	0.0513054	0.428012	-0.0593581	0.161764	0.520714	-0.0872395	0.046382	0.409595																			-0.0541573	0.243094	0.675766	-0.0325004	0.638971	0.946249	-0.0794786	0.25743	0.749252				-0.0873452	0.431813	0.796457
seq.20219.25	P08473	MME	MME	-0.0634469	0.165	0.526583	-0.0414388	0.379387	0.762016	-0.064654	0.157362	0.515326	-0.0433524	0.357484	0.747728																			-0.0729613	0.142906	0.563781	-0.102349	0.151188	0.828219	-0.0697149	0.328808	0.791914				0.0109518	0.929514	0.982006
seq.20221.26	Q08493	PDE4C	PDE4C	-0.0161347	0.696012	0.89842	-0.146332	0.000544766	0.12802	-0.0203737	0.617914	0.866564	-0.146957	0.000524221	0.122594																			-0.00191539	0.965308	0.988373	0.0345145	0.588882	0.93448	-0.0275749	0.678792	0.935232				-0.141741	0.225422	0.647725
seq.20225.119	P42229	STAT5A	STAT5A	-0.0912325	0.0439516	0.29952	-0.0359016	0.442803	0.794999	-0.0923498	0.0415942	0.289412	-0.0387337	0.406357	0.773964																			-0.0831653	0.0931114	0.492285	-0.0584589	0.402416	0.891266	-0.108436	0.126949	0.630404				-0.158899	0.190019	0.607106
seq.20229.67	Q9BX74	TM2D1	TM2D1	-0.0186985	0.683997	0.896048	-0.0204073	0.666438	0.900553	-0.0192603	0.675416	0.889942	-0.0209557	0.658438	0.895914																			-0.0834261	0.0956355	0.495523	-0.0053396	0.93817	0.995247	-0.0431807	0.540599	0.888565				0.283222	0.0198225	0.280772
seq.20231.23	O95045	UPP2	UPP2	0.0329512	0.465637	0.789213	-0.0460405	0.322641	0.719399	0.0312723	0.489019	0.800561	-0.0447948	0.336521	0.730498																			0.0366861	0.456738	0.812003	0.0671268	0.332314	0.872073	-0.0173289	0.803205	0.958923				-0.0359215	0.769794	0.933811
seq.20237.38	P04181	OAT	OAT	0.00916629	0.839147	0.951041	-0.145359	0.00168522	0.157605	0.00348653	0.937938	0.98512	-0.145214	0.001737	0.147627																			0.0208492	0.673189	0.906286	0.0565006	0.42174	0.896275	-0.0168428	0.810084	0.961855				-0.223333	0.0480054	0.352185
seq.20243.26	P07737	PFN1	PFN1	-0.0369546	0.116595	0.454423	0.0331873	0.171837	0.579215	-0.0360292	0.125884	0.46845	0.0320824	0.186109	0.590946																			-0.0327187	0.196321	0.631433	-0.0212382	0.560988	0.926633	-0.042314	0.234765	0.73239				-0.0861424	0.177699	0.594169
seq.20245.13	P19793	RXRA	RXRA	-0.102953	0.0244895	0.23915	-0.0872475	0.0647316	0.448043	-0.105622	0.0207347	0.218211	-0.0905574	0.0542639	0.424659																			-0.130422	0.0085872	0.197416	-0.126575	0.0708288	0.75552	-0.12808	0.072788	0.526958				0.124212	0.303407	0.70817
seq.20247.17	O14531	DPYSL4	DPYSL4	-0.107733	0.0133085	0.187167	-0.0846437	0.0596488	0.439819	-0.110327	0.0110533	0.170239	-0.0880974	0.0488178	0.41498																			-0.122861	0.00944254	0.205528	-0.124178	0.0632373	0.744844	-0.120766	0.080974	0.546697				-0.0276352	0.823989	0.95558
seq.20367.6	Q96RQ9	IL4I1	IL4I1	-0.00536338	0.906809	0.974566	0.0124373	0.79229	0.944867	-0.00502905	0.912714	0.977093	0.0122919	0.794949	0.942976																			-0.0390573	0.434502	0.800297	-0.075738	0.282935	0.853792	0.0024714	0.972398	0.99165				-0.0258672	0.830671	0.957695
seq.20370.6	P07311	ACYP1	ACYP1	0.0236277	0.376742	0.726845	0.00051024	0.985236	0.998068	0.0236633	0.376729	0.724164	0.00123594	0.964272	0.990792																			0.0408723	0.161155	0.587769	0.0702548	0.081789	0.75552	0.0091724	0.828542	0.967091				-0.0971096	0.184267	0.602026
seq.20373.141	Q9NWU2	GID8	GID8	-0.00831532	0.839055	0.951041	-0.0653339	0.121354	0.520928	-0.0102856	0.801445	0.933893	-0.0656622	0.120039	0.514768																			-0.00333789	0.941887	0.980376	0.0135662	0.83232	0.980587	-0.00810847	0.900151	0.981637				-0.12314	0.210878	0.634695
seq.20374.41	O75208	COQ9	COQ9	-0.0242768	0.441339	0.773247	-0.0350353	0.281059	0.691545	-0.0253098	0.422266	0.758141	-0.0358115	0.27094	0.675496																			-0.00683241	0.839125	0.958247	0.0818891	0.0837101	0.75552	-0.0832323	0.0820863	0.549643				-0.159027	0.0848867	0.447335
seq.20376.64	Q6P1N9	TATDN1	TATDN1	0.00211244	0.935163	0.985734	-0.00691333	0.796242	0.944867	0.00191471	0.941303	0.985399	-0.00685461	0.798227	0.943445																			0.0180124	0.530333	0.843186	-0.00285481	0.945129	0.995247	0.0455204	0.246687	0.743539				-0.119115	0.0699448	0.417662
seq.20378.110	Q9NQ48	LZTFL1	LZTFL1	0.0489203	0.0194093	0.21922	0.0188544	0.383413	0.76476	0.049508	0.0180699	0.207633	0.0203727	0.344232	0.735925																			0.0641531	0.00505607	0.161273	0.0736324	0.0470124	0.733374	0.0551531	0.0309572	0.410893				-0.0635201	0.253745	0.67443
seq.20379.59	Q8N300	SVBP	SVBP	0.0703104	0.124964	0.47023	-0.0355281	0.4525	0.79895	0.0690138	0.132594	0.4756	-0.0326113	0.490235	0.819103																			0.0716551	0.152879	0.573199	0.0515272	0.467115	0.910261	0.0363723	0.610838	0.910922				0.164654	0.189766	0.607106
seq.20380.50	Q3MHD2	LSM12	LSM12	-0.00168341	0.969477	0.993187	-0.0656139	0.148523	0.55698	-0.00330517	0.940064	0.98512	-0.065701	0.148542	0.5507																			-0.03218	0.506365	0.831268	-0.0227238	0.744942	0.965358	-0.0215096	0.74097	0.948472				0.154171	0.188118	0.605838
seq.20381.21	Q8WWB5	PIH1D2	PIH1D2	-0.00173449	0.968041	0.993187	-0.0318387	0.475723	0.813149	-0.00269837	0.950349	0.98706	-0.0319254	0.475196	0.812142																			-0.0334198	0.47675	0.820681	-0.028024	0.665733	0.949837	-0.0391747	0.56518	0.896332				0.218071	0.0672774	0.413312
seq.20382.8	Q9UJG1	MOSPD1	MOSPD1	-0.0255982	0.562723	0.839189	-0.0616631	0.175464	0.582797	-0.0280072	0.526504	0.817943	-0.0628026	0.168234	0.571304																			-0.0418974	0.38474	0.773834	-0.0889397	0.199069	0.846979	-0.0608399	0.358357	0.813898				0.11629	0.333809	0.733575
seq.20383.31	Q96H35	RBM18	RBM18	0.058473	0.162706	0.523549	-0.0150626	0.727344	0.922402	0.0580831	0.166118	0.52502	-0.0132476	0.758991	0.931841																			0.0610648	0.184847	0.616298	0.0275216	0.678293	0.953353	0.0355267	0.58106	0.900447				-0.0865487	0.390099	0.769881
seq.20385.21	Q5TA50	CPTP	CPTP_1	-0.0166496	0.365263	0.716076	0.00168318	0.929295	0.982389	-0.0166157	0.366946	0.715908	0.00117362	0.950698	0.987869																			-0.00909882	0.649633	0.898582	0.0320821	0.27592	0.852629	-0.0483688	0.0768019	0.536186				-0.0546355	0.286242	0.691179
seq.20386.15	Q6GMV3	PTRHD1	PTRHD1	-0.0149855	0.282886	0.652135	-0.00381195	0.791181	0.944867	-0.0151088	0.279616	0.648796	-0.0042753	0.766559	0.934776																			-0.00746959	0.599961	0.878007	-0.00433724	0.820983	0.980587	-0.00642729	0.753558	0.950632				-0.0885434	0.0563144	0.380566
seq.20388.8	Q969E8	TSR2	TSR2	-0.0772471	0.0711303	0.366544	0.0130828	0.767237	0.936461	-0.0767968	0.0734581	0.366096	0.00899957	0.838496	0.953907																			-0.0978692	0.0365297	0.338725	-0.0872791	0.189132	0.845349	-0.122367	0.0761286	0.533399				0.355764	0.000472889	0.0999319
seq.20389.36	Q96T52	IMMP2L	IMMP2L	-0.0294058	0.518924	0.817795	0.00538036	0.90884	0.976471	-0.0292814	0.521292	0.816996	0.00452606	0.923343	0.981236																			-0.0554793	0.263627	0.692653	-0.0593654	0.401732	0.891266	-0.0495809	0.485764	0.873848				0.0692007	0.565046	0.859305
seq.20390.4	Q15651	HMGN3	HMGN3	0.0403743	0.379454	0.728795	0.0159086	0.737027	0.925562	0.0408192	0.374836	0.722448	0.0170413	0.719229	0.915497																			-0.00329488	0.947633	0.981448	0.032627	0.640412	0.946249	-0.0315046	0.659363	0.929641				0.233303	0.0564614	0.380853
seq.20393.10	Q13956	PDE6H	PDE6H	0.0541098	0.236541	0.608445	-0.0198596	0.673672	0.904211	0.053579	0.241793	0.609496	-0.0181988	0.699588	0.908522																			0.0622661	0.212304	0.642562	-0.00212353	0.97613	0.998584	0.12622	0.0762207	0.533399				-0.00709236	0.953165	0.987727
seq.20396.70	Q7Z4G1	COMMD6	COMMD6	-0.0112225	0.806725	0.934785	-0.0767807	0.103549	0.504219	-0.0135238	0.767844	0.92237	-0.077208	0.102135	0.495302																			-0.0306674	0.539772	0.847831	0.0917572	0.194393	0.845349	-0.142128	0.0465746	0.46097				0.164037	0.18296	0.600051
seq.20399.7	Q5BKU9	OXLD1	OXLD1	0.00570654	0.895043	0.972471	-0.0386464	0.384774	0.765032	0.00476517	0.912331	0.977093	-0.0385232	0.386929	0.764695																			0.0230693	0.618292	0.885071	-0.0196366	0.768258	0.971044	0.0964983	0.13264	0.637113				0.0258542	0.830279	0.957695
seq.20401.19	P41223	BUD31	BUD31	-0.09631	0.0332511	0.267378	-0.0688295	0.141124	0.549779	-0.0982847	0.0296533	0.251483	-0.0717153	0.123918	0.518421																			-0.118215	0.017095	0.258375	-0.0458338	0.514856	0.919069	-0.177462	0.0118867	0.275733				-0.0231041	0.844223	0.963772
seq.20402.11	P0DI81	TRAPPC2	TRAPPC2	-0.0496848	0.00443622	0.130853	0.0289326	0.10908	0.512017	-0.0488935	0.0050625	0.132663	0.0274332	0.126096	0.519674																			-0.0369645	0.0348583	0.333696	-0.0590462	0.0203987	0.634758	-0.0134284	0.580929	0.900447				-0.132132	0.0329975	0.312994
seq.20408.11	Q15388	TOMM20	TOMM20	-0.0207752	0.215696	0.586981	-0.00879785	0.611356	0.88088	-0.0210476	0.210282	0.577206	-0.00944333	0.585416	0.864011																			-0.0205845	0.267757	0.694908	-0.0405658	0.0464145	0.733374	-0.000711251	0.98156	0.995269				-0.0379835	0.375292	0.757342
seq.20411.52	Q6PID6	TTC33	TTC33	0.0898375	0.0148719	0.197704	-0.0199416	0.601345	0.874935	0.0893972	0.0154855	0.19627	-0.0175549	0.643983	0.887653																			0.109222	0.0067656	0.179162	0.131234	0.0222929	0.640751	0.0884878	0.120844	0.629866				-0.0792392	0.465262	0.820314
seq.20423.40	Q99828	CIB1	CIB1	0.0244161	0.584855	0.85276	-0.0413533	0.369449	0.755173	0.0232177	0.603664	0.860942	-0.0406249	0.378517	0.761678																			0.0191936	0.693348	0.912198	-0.0317989	0.64258	0.946249	0.0707934	0.312581	0.781647				0.0941845	0.44157	0.80557
seq.20425.12	Q03014	HHEX	HHEX	-0.0659	0.146774	0.503519	-0.0624433	0.1824	0.589001	-0.067807	0.135273	0.481184	-0.0645717	0.16762	0.571147																			-0.0611615	0.214704	0.643989	-0.0492465	0.48562	0.911897	-0.0662215	0.34072	0.800267				-0.141352	0.243138	0.665345
seq.20426.34	Q96KN4	LRATD1	LRATD1	0.00458601	0.920343	0.980665	-0.0424232	0.369621	0.755313	0.00322614	0.943959	0.985438	-0.0423128	0.371629	0.756656																			0.00595186	0.90565	0.973473	0.0492235	0.491093	0.912067	-0.0151478	0.832464	0.967544				-0.0860716	0.487196	0.829797
seq.20427.18	Q9H944	MED20	MED20	-0.130707	0.00368076	0.120244	-0.0149397	0.748805	0.930102	-0.131202	0.00359623	0.115412	-0.0186514	0.687134	0.903129																			-0.158038	0.00127495	0.0876225	-0.130216	0.0620284	0.740782	-0.179098	0.0100793	0.25764				-0.000578202	0.996234	0.999497
seq.20428.5	Q8TCT1	PHOSPHO1	PHOSPHO1	-0.0446518	0.299228	0.666706	-0.0796228	0.0723694	0.461252	-0.0470963	0.272638	0.643605	-0.0811323	0.067215	0.441791																			-0.0520236	0.272204	0.698301	-0.0583552	0.364154	0.882883	-0.0418651	0.547668	0.890256				-0.0568312	0.615399	0.879815
seq.20430.8	P23582	NPPC	NPPC	-0.0177	0.695737	0.89842	-0.0194319	0.676573	0.905063	-0.0184109	0.684616	0.892545	-0.020121	0.66627	0.898226																			-0.00197823	0.968033	0.988879	0.0335833	0.625907	0.946249	-0.0114993	0.87129	0.972674				-0.0118503	0.922663	0.980575
seq.20432.6	Q9NXJ5	PGPEP1	PGPEP1	-0.0326188	0.332254	0.690773	0.0387866	0.263548	0.674376	-0.0315156	0.348974	0.699431	0.0378084	0.276043	0.681918																			-0.0230941	0.531551	0.843466	-0.0612156	0.23322	0.851233	0.014698	0.787245	0.954892				-0.0540484	0.557066	0.856737
seq.20433.19	Q9BYD6	MRPL1	MRPL1	-0.033379	0.0674569	0.360017	0.0197406	0.294815	0.701397	-0.0328386	0.0721292	0.361639	0.0187335	0.319201	0.716768																			-0.0272788	0.148182	0.569963	-0.056674	0.0422607	0.718199	0.00282721	0.912537	0.983843				-0.0782842	0.200137	0.623609
seq.20434.23	A6NKN8	PCP4L1	PCP4L1	0.0427803	0.347114	0.701449	-0.0592699	0.206574	0.617909	0.040959	0.367999	0.716237	-0.0578984	0.217587	0.628767																			0.0228209	0.64526	0.897012	-0.00923598	0.892349	0.988558	0.0513777	0.472595	0.870348				0.0963519	0.426114	0.793096
seq.20435.41	Q15006	EMC2	EMC2	-0.0291624	0.440166	0.773247	-0.0129095	0.740493	0.926094	-0.0295794	0.434301	0.76756	-0.0138566	0.722455	0.916425																			-0.0194983	0.649834	0.898582	0.0173166	0.74792	0.965886	-0.0185276	0.757418	0.950632				-0.11965	0.162228	0.576674
seq.20436.93	Q68CL5	TPGS2	TPGS2	-0.0120599	0.785031	0.929282	-0.0382897	0.400805	0.773478	-0.0131761	0.765862	0.92237	-0.0386938	0.396513	0.769063																			0.0167392	0.726444	0.922078	0.0606777	0.383465	0.883799	-0.0246169	0.724838	0.947347				-0.13392	0.278451	0.687166
seq.20437.9	O14645	DNALI1	DNALI1	0.0215628	0.586163	0.853166	0.0469604	0.249614	0.663516	0.0233815	0.555133	0.832985	0.0479029	0.240932	0.653944																			0.0545071	0.199732	0.635094	0.0428407	0.476844	0.911386	0.0634906	0.291924	0.772956				-0.136835	0.225545	0.647725
seq.20439.14	O94903	PLPBP	PLPBP	-0.0233948	0.18592	0.553091	0.0194559	0.286188	0.693661	-0.0228538	0.196455	0.562046	0.018755	0.30376	0.703658																			-0.00572029	0.755888	0.930177	-0.0235163	0.346187	0.87486	0.0122911	0.648995	0.925374				-0.157859	0.00389653	0.210974
seq.20440.36	Q5I0X7	TTC32	TTC32	-0.01593	0.721699	0.906395	0.0214759	0.640859	0.889644	-0.0153515	0.731724	0.907658	0.0210284	0.648266	0.890665																			-0.0136849	0.776946	0.939272	-0.0724955	0.300422	0.859415	0.0483376	0.478224	0.872598				-0.00239047	0.984739	0.995116
seq.20441.35	P19388	POLR2E	POLR2E	-0.0576668	0.00363506	0.120244	-0.0213722	0.297723	0.704008	-0.0583349	0.00326969	0.111899	-0.0231612	0.255585	0.664552																			-0.0477485	0.0282998	0.310795	-0.0503026	0.148621	0.824603	-0.0442967	0.0916053	0.568471				-0.155463	0.00246562	0.210656
seq.20442.12	Q9UKA8	RCAN3	RCAN3	-0.0248963	0.569097	0.842657	0.0604672	0.179527	0.584647	-0.0231726	0.596005	0.856543	0.0597565	0.185208	0.59039																			-0.0585864	0.217496	0.64629	-0.115605	0.0855454	0.75552	0.00411061	0.951529	0.987279				0.223699	0.0570388	0.383328
seq.20443.37	Q86WV5	TEN1	TEN1	-0.040751	0.349124	0.703476	-0.093568	0.0367141	0.384945	-0.0434172	0.316969	0.673727	-0.0948652	0.0342715	0.369178																			-0.0553853	0.242017	0.675227	-0.0653936	0.314809	0.867024	-0.0519617	0.444097	0.856922				0.0613096	0.610538	0.878485
seq.20444.12	Q9BW30	TPPP3	TPPP3	-0.0141544	0.705426	0.902763	-0.0386142	0.316815	0.715437	-0.0152786	0.68338	0.892249	-0.039081	0.311639	0.711913																			-0.0220237	0.581497	0.868341	-0.0355929	0.520393	0.921244	-0.0171582	0.779624	0.95367				0.0265013	0.808765	0.950306
seq.20445.29	Q63HQ0	AP1AR	AP1AR	0.0346527	0.343879	0.699231	0.00283788	0.940101	0.985369	0.0347653	0.343024	0.694406	0.00390405	0.917711	0.979851																			0.0375403	0.345345	0.74725	0.0329113	0.545742	0.922852	0.0376739	0.512937	0.884856				-0.0149812	0.881291	0.971588
seq.20447.11	Q8IUE0	TGIF2LY	TGIF2LY	-0.0126717	0.743389	0.911923	0.00402531	0.91953	0.979108	-0.0125413	0.74637	0.915526	0.00353509	0.929419	0.981498																			-0.00323598	0.938898	0.979672	-0.0277368	0.649098	0.94716	0.0193823	0.744341	0.948617				-0.0615633	0.502792	0.837906
seq.20448.7	P61218	POLR2F	POLR2F	0.00368797	0.932591	0.98503	0.0716751	0.11061	0.514162	0.00563234	0.897088	0.972079	0.0718374	0.110313	0.503526																			-0.0315922	0.501449	0.829682	-0.0545521	0.395941	0.890411	0.0102088	0.879491	0.97565				0.139424	0.259441	0.675806
seq.20449.72	Q15040	JOSD1	JOSD1	0.0580899	0.204141	0.574817	0.0201825	0.669115	0.901684	0.0587548	0.199603	0.566806	0.0220666	0.640257	0.887204																			-0.0214725	0.668085	0.906185	0.128412	0.0666608	0.752225	-0.103989	0.144234	0.645328				0.43593	0.000166025	0.0575948
seq.20451.126	Q9H7X7	IFT22	IFT22	-0.0531395	0.222575	0.595468	-0.0145547	0.746115	0.929314	-0.0536068	0.219161	0.587189	-0.0161987	0.718576	0.915019																			-0.0156891	0.742652	0.927489	0.0458054	0.49939	0.916131	-0.0888252	0.191099	0.690102				-0.262716	0.0175929	0.277109
seq.20453.9	Q8WV22	NSMCE1	NSMCE1	0.0360838	0.401948	0.746709	-0.0666192	0.133372	0.537102	0.0345008	0.42246	0.758181	-0.0657347	0.138863	0.53924																			0.0682554	0.148729	0.570349	0.0817982	0.22142	0.850716	0.0620883	0.354964	0.809882				-0.185018	0.0846938	0.447335
seq.20454.24	Q96AH0	NABP1	NABP1	-0.0490721	0.0931517	0.412685	-0.0234844	0.436277	0.790889	-0.0498021	0.088646	0.400029	-0.0250283	0.406026	0.773964																			-0.0563351	0.0816346	0.46717	-0.0534788	0.299641	0.859415	-0.0540113	0.156989	0.659553				0.00378282	0.957398	0.98943
seq.20457.13	Q9NYJ1	COA4	COA4	-0.00480507	0.860897	0.960816	-0.0389355	0.168364	0.577394	-0.00578374	0.832848	0.949507	-0.0390896	0.167252	0.570788																			0.0106779	0.715726	0.918606	-0.0228482	0.580842	0.932657	0.0463025	0.27677	0.763739				-0.160134	0.0387369	0.326751
seq.20458.22	O43678	NDUFA2	NDUFA2	-0.00552778	0.753126	0.915312	0.0203639	0.260843	0.673376	-0.00494474	0.778483	0.924293	0.0202122	0.265074	0.672375																			0.00429662	0.809293	0.94893	-0.0286733	0.258184	0.852629	0.0368086	0.141121	0.642941				-0.0713826	0.237718	0.660982
seq.20460.22	Q8IY31	IFT20	IFT20	-0.0507339	0.257924	0.632226	-0.0427494	0.355378	0.748794	-0.0520139	0.246373	0.613407	-0.044346	0.337754	0.732347																			-0.0456407	0.350852	0.751682	-0.0882474	0.203209	0.848224	-0.0133929	0.847929	0.970321				-0.0251382	0.832973	0.958794
seq.20461.58	Q14320	FAM50A	FAM50A	0.0181363	0.656489	0.885413	-0.00871442	0.835849	0.956363	0.0178937	0.661262	0.884196	-0.00814783	0.846583	0.957665																			-0.0276359	0.545502	0.850562	-0.0410719	0.520495	0.921244	-0.0185773	0.776587	0.95324				0.107374	0.270135	0.681148
seq.20463.315	Q9P2X3	IMPACT	IMPACT	-0.0430722	0.0199347	0.221379	-0.00123469	0.94855	0.987602	-0.043146	0.0199049	0.216429	-0.00255787	0.893216	0.972258																			-0.041291	0.0344444	0.331062	-0.0330868	0.200225	0.846979	-0.0493097	0.0945119	0.574236				-0.0712128	0.219934	0.642945
seq.20464.7	Q5JSQ8	KHDC1L	KHDC1L_1	0.0815078	0.0584603	0.336387	0.0294246	0.508374	0.830907	0.0823729	0.0560675	0.328866	0.0318068	0.473623	0.812077																			0.0514408	0.25597	0.688351	0.0869417	0.18155	0.845349	0.0203188	0.750452	0.950632				-0.0230615	0.850456	0.966247
seq.20511.3	Q9Y624	F11R	F11R	0.0691425	0.0283775	0.252627	-0.0120982	0.710411	0.916079	0.0688749	0.0292027	0.250361	-0.0101752	0.753975	0.93021																			0.0601232	0.0944259	0.493821	-0.0101967	0.849209	0.981995	0.125259	0.00920526	0.254016				0.110881	0.0883264	0.455201
seq.20512.2	P43121	MCAM	MCAM	0.0157832	0.703233	0.901946	0.0901057	0.0345131	0.376953	0.0183986	0.655955	0.882438	0.09067	0.033629	0.364934																			0.00742651	0.869502	0.964275	0.0492433	0.464405	0.910102	-0.0308042	0.656436	0.928883				0.0708253	0.556949	0.856737
seq.20514.8	Q13145	BAMBI	BAMBI_1	0.0510372	0.256838	0.632007	-0.0834904	0.0718484	0.460753	0.0485397	0.279993	0.649187	-0.0819157	0.0774509	0.461941																			0.0460295	0.349556	0.750847	0.0217162	0.756864	0.967629	0.0740191	0.294934	0.776918				0.131543	0.283362	0.689333
seq.20516.11	Q9NY72	SCN3B	SCN3B	0.0339656	0.43667	0.772972	0.124888	0.00540224	0.218641	0.0377989	0.383551	0.730814	0.126111	0.00500129	0.205625																			0.0530337	0.261004	0.692177	0.0731106	0.268158	0.852629	0.0375415	0.576515	0.899929				0.0298179	0.798164	0.945837
seq.20517.1	Q14126	DSG2	DSG2_1	0.100423	0.0188567	0.21805	0.0731122	0.0977708	0.495995	0.102622	0.016243	0.20022	0.0762593	0.0828074	0.462211																			0.0978643	0.0356949	0.335956	0.00558594	0.931128	0.995247	0.19994	0.00322103	0.170038				0.130257	0.25039	0.671906
seq.20518.11	Q93038	TNFRSF25	TNFRSF25	-0.090334	0.0469035	0.308139	-0.0389999	0.406662	0.775742	-0.0914569	0.0443739	0.297939	-0.0416282	0.374461	0.759317																			-0.103663	0.0366685	0.338725	-0.116358	0.101018	0.763357	-0.0916268	0.194853	0.694473				0.0309158	0.80172	0.947172
seq.20519.7	P30203	CD6	CD6	0.0434946	0.295883	0.663754	0.0954245	0.0259173	0.351498	0.0463648	0.263368	0.634046	0.0968864	0.0237641	0.329886																			0.00370761	0.933356	0.978107	0.026012	0.657442	0.948939	-0.0130731	0.840741	0.968041				0.187657	0.0988885	0.47669
seq.20520.14	Q92520	FAM3C	FAM3C	0.0541588	0.224742	0.597753	0.0052263	0.909576	0.976849	0.0543474	0.223794	0.592636	0.00682264	0.882124	0.970342																			0.0778282	0.104259	0.503037	0.06124	0.378203	0.883483	0.0418788	0.530482	0.886091				-0.0550171	0.653186	0.89344
seq.20521.83	P10747	CD28	CD28	0.0327072	0.429921	0.767677	0.0337949	0.430035	0.788929	0.0336129	0.417605	0.755464	0.0347311	0.417713	0.780102																			0.0334525	0.453293	0.810149	0.0348804	0.584311	0.933224	0.034361	0.586239	0.902651				-0.0526048	0.644572	0.889675
seq.20522.2	Q9NZN1	IL1RAPL1	IL1RAPL1	-0.0631552	0.170809	0.536125	0.0066985	0.888063	0.971795	-0.0630146	0.172413	0.531765	0.00469101	0.921444	0.980608																			-0.0656978	0.190226	0.624568	-0.0365535	0.606766	0.9399	-0.0823563	0.252735	0.74666				-0.0959651	0.430817	0.795766
seq.20524.38	P56975	NRG3	NRG3_2	0.002211	0.960538	0.991979	-0.0257191	0.577207	0.863724	0.00156863	0.972027	0.993551	-0.0256773	0.578352	0.859505																			-0.0122502	0.80173	0.946114	-0.000121689	0.998585	0.999948	0.00644403	0.926636	0.984311				0.0390593	0.747759	0.927128
seq.20525.200	P13667	PDIA4	PDIA4_1	-0.0237331	0.150603	0.508171	0.0143584	0.399339	0.773092	-0.0233396	0.157812	0.515326	0.0136427	0.422962	0.782249																			-0.0258718	0.123067	0.534018	-0.0275457	0.243689	0.852629	-0.0218533	0.362619	0.814382				-0.017449	0.761296	0.929722
seq.20526.3	Q5VY80	RAET1L	RAET1L_2	-0.00547491	0.896532	0.972512	-0.0347844	0.422779	0.783797	-0.00652796	0.876881	0.966865	-0.0349932	0.420701	0.781439																			0.0142742	0.75518	0.929706	-0.0564646	0.408692	0.894138	0.0591397	0.362415	0.814382				-0.0596642	0.592575	0.870418
seq.20527.47	Q9P283	SEMA5B	SEMA5B	0.0187894	0.66491	0.889179	-0.112553	0.0114233	0.299379	0.0158365	0.713621	0.901774	-0.112112	0.0118557	0.289829																			0.0190288	0.693181	0.912198	0.0604062	0.380353	0.883799	-0.0213951	0.75369	0.950632				0.020947	0.849017	0.965213
seq.20528.23	P34810	CD68	CD68_2	0.0238258	0.487994	0.803399	0.0125258	0.723616	0.921921	0.0243726	0.478843	0.792811	0.0135694	0.702048	0.909285																			0.0584608	0.120498	0.532053	0.0627065	0.245791	0.852629	0.0817185	0.0789206	0.542107				-0.205788	0.0227583	0.286718
seq.20529.7	Q9Y6N8	CDH10	CDH10	-0.0412109	0.367156	0.718049	-0.0319693	0.497637	0.824866	-0.0424826	0.353182	0.703372	-0.0336756	0.475383	0.812142																			-0.0316803	0.526658	0.840476	0.000199315	0.997742	0.999938	-0.0716615	0.308926	0.781324				-0.0748937	0.542097	0.850565
seq.20530.2	Q8NFY4	SEMA6D	SEMA6D	0.0509179	0.235067	0.607852	-0.0845593	0.0555319	0.432644	0.0485216	0.256757	0.62701	-0.0830712	0.0599929	0.433216																			0.0349614	0.459459	0.813472	0.072305	0.286939	0.855066	0.000124681	0.998529	0.999182				0.151062	0.181686	0.598365
seq.20531.5	Q96A28	SLAMF9	SLAMF9	0.0116598	0.79401	0.930673	0.00666028	0.885106	0.971376	0.0118617	0.790824	0.928538	0.00702363	0.879055	0.970091																			0.0198726	0.686693	0.91042	0.0787491	0.257974	0.852629	-0.0433058	0.535626	0.886091				-0.188606	0.0911665	0.459936
seq.20533.39	P29459	IL12A	IL12A_2	-0.0373341	0.388228	0.736329	0.0353865	0.427713	0.787954	-0.0363455	0.401315	0.744523	0.0342719	0.442743	0.79463																			-0.0384136	0.415934	0.789495	-0.0851971	0.187001	0.845349	0.0117092	0.863205	0.97251				-0.00971715	0.932315	0.982263
seq.20534.6	Q8WTV0	SCARB1	SCARB1	0.0750072	0.095197	0.416285	-0.00636769	0.89086	0.9721	0.074889	0.0962133	0.413519	-0.00403776	0.930568	0.981498																			0.0726793	0.141325	0.561456	0.0335343	0.631414	0.946249	0.103491	0.14295	0.645328				0.139832	0.222456	0.64575
seq.20535.68	Q8NFR9	IL17RE	IL17RE	-0.042459	0.32926	0.688774	-0.0401677	0.370686	0.756134	-0.043661	0.316055	0.673038	-0.0415114	0.355122	0.745245																			-0.0278239	0.557789	0.85555	-0.0499436	0.471088	0.911386	-0.00559958	0.933195	0.98582				-0.200697	0.0802132	0.439052
seq.20536.11	Q96AP7	ESAM	ESAM_1	0.0111607	0.644081	0.881455	0.0710714	0.00416817	0.204418	0.0132225	0.581467	0.850953	0.0714769	0.00400206	0.186113																			0.029713	0.250663	0.682525	-0.0172214	0.634439	0.946249	0.0737362	0.0490172	0.470475				-0.0611661	0.404587	0.778925
seq.20538.71	Q96RL6	SIGLEC11	SIGLEC11_1	-0.0556026	0.218431	0.589945	-0.0377682	0.417716	0.780279	-0.0567423	0.209489	0.576985	-0.0395084	0.396531	0.769063																			-0.0567889	0.24773	0.679514	-0.165713	0.0180995	0.613973	0.0468692	0.49765	0.879695				-0.0446905	0.717976	0.914471
seq.20539.4	P59666	DEFA3	DEFA3	0.0795116	0.0747161	0.375643	0.043977	0.339647	0.73502	0.0808517	0.0700828	0.358688	0.0464565	0.312211	0.712773																			0.0840418	0.0851534	0.473183	0.0463657	0.512592	0.919069	0.115505	0.0911727	0.568471				0.126674	0.283305	0.689333
seq.20540.65	Q9NTN9	SEMA4G	SEMA4G	0.105244	0.00613472	0.146529	-0.0641663	0.106018	0.507783	0.103484	0.00698215	0.14569	-0.0609927	0.122111	0.516463																			0.0925605	0.0269423	0.309453	0.139707	0.0244936	0.640751	0.0530296	0.400625	0.839499				0.159535	0.152927	0.564945
seq.20541.73	P29016	CD1B	CD1B	0.0561943	0.192381	0.561722	0.0311412	0.483399	0.818017	0.0570956	0.185743	0.549477	0.0328058	0.460166	0.80507																			0.0500253	0.285502	0.709438	0.0521224	0.446084	0.903307	0.0794529	0.186652	0.686052				0.0772404	0.515956	0.841465
seq.20542.47	P30988	CALCR	CALCR	-0.00375851	0.913518	0.977237	0.0380375	0.285806	0.693661	-0.00287459	0.933813	0.984281	0.0379664	0.287347	0.692923																			0.0118279	0.752943	0.929706	0.0106115	0.837735	0.980587	0.0136902	0.801344	0.9578				-0.104137	0.288098	0.69313
seq.20543.19	Q9H1M4	DEFB127	DEFB127	-0.0862214	0.04476	0.303045	-0.0871633	0.0493859	0.426183	-0.0888221	0.0381707	0.281479	-0.0899013	0.0420728	0.396508																			-0.0999603	0.032286	0.327261	-0.111374	0.0942015	0.75552	-0.0908617	0.169587	0.666816				-0.0550602	0.648985	0.891785
seq.20544.103	Q13002	GRIK2	GRIK2	-0.0375179	0.380911	0.729862	-0.0212423	0.630536	0.886398	-0.0382243	0.372638	0.720876	-0.0225174	0.610431	0.877464																			-0.0439662	0.34869	0.750543	-0.0572494	0.398047	0.890411	-0.0410525	0.535231	0.886091				0.0297709	0.7957	0.944648
seq.20545.17	P55082	MFAP3	MFAP3	0.0191005	0.677604	0.893133	0.0567772	0.230246	0.644142	0.0204447	0.656266	0.882438	0.0572869	0.226624	0.636548																			0.0210536	0.673411	0.9063	0.111295	0.114965	0.781267	-0.0786874	0.26676	0.754405				-0.069092	0.57399	0.863888
seq.20546.71	Q86UN2	RTN4RL1	RTN4RL1	0.047659	0.224122	0.596539	-0.071536	0.0765333	0.469449	0.0456359	0.2436	0.610047	-0.0701364	0.0824753	0.462211																			0.0451337	0.294111	0.714675	0.0732086	0.254546	0.852629	0.0253829	0.693763	0.938605				-0.00847309	0.93826	0.984085
seq.20547.5	Q05901	CHRNB3	CHRNB3	0.0705122	0.109622	0.440728	-0.02226	0.624477	0.885346	0.0699587	0.112873	0.442799	-0.0202273	0.656066	0.893934																			0.0959467	0.0478319	0.368145	0.159782	0.0229514	0.640751	0.0295717	0.656223	0.928883				-0.193325	0.0728816	0.426555
seq.20549.1	Q1ZYL8	IZUMO4	IZUMO4	0.0461491	0.268622	0.642784	0.0138858	0.746976	0.929543	0.0465909	0.264717	0.636151	0.0153146	0.722023	0.91634																			0.0585594	0.20133	0.635094	0.0690513	0.280048	0.852904	0.0408296	0.540723	0.888565				-0.0163975	0.878919	0.970931
seq.20550.38	Q9P121	NTM	NTM_2	0.0256472	0.489886	0.803982	-0.0434623	0.256246	0.668368	0.0244151	0.511046	0.812737	-0.0427136	0.265012	0.672375																			0.0348838	0.384676	0.773834	0.0520691	0.368988	0.88307	0.0117782	0.837294	0.967897				0.0287356	0.780742	0.937683
seq.20553.2	Q96FE7	PIK3IP1	PIK3IP1	0.0420467	0.350914	0.703857	0.0340431	0.464284	0.806954	0.0431075	0.339349	0.693562	0.0354178	0.44671	0.796837																			0.0528158	0.278114	0.70232	-0.0125108	0.856302	0.981995	0.10703	0.123576	0.630404				0.0687211	0.58134	0.865573
seq.20557.19	P0DPA2	VSIG8	VSIG8	0.0471525	0.294209	0.661656	-0.0381404	0.411014	0.777782	0.046138	0.305092	0.664481	-0.0367857	0.427981	0.784363																			0.0399643	0.41574	0.789421	0.057675	0.396454	0.890411	0.0507647	0.473384	0.870661				0.0140925	0.907542	0.978024
seq.20558.4	P29322	EPHA8	EPHA8	-0.0248228	0.58071	0.849834	0.0324326	0.483833	0.81837	-0.0239056	0.595134	0.856543	0.0316976	0.494308	0.821514																			-0.0504075	0.306199	0.720497	0.00219002	0.975085	0.998523	-0.0871159	0.217749	0.717457				0.0894844	0.449136	0.809336
seq.20561.15	Q9UQ52	CNTN6	CNTN6	-0.0155913	0.72484	0.90703	-0.0223268	0.62492	0.885431	-0.0162497	0.714058	0.902013	-0.0228252	0.617689	0.882074																			-0.013623	0.779599	0.940628	-0.0100183	0.884013	0.986312	-0.00407311	0.952952	0.987378				-0.0321827	0.780369	0.937683
seq.20562.78	Q12918	KLRB1	KLRB1_2	-0.0174153	0.696761	0.89842	-0.0198556	0.667103	0.900875	-0.0178936	0.689199	0.893775	-0.0203054	0.660407	0.89672																			-0.0581719	0.231771	0.661157	-0.0500763	0.469436	0.911168	0.00533165	0.939247	0.98609				0.0877498	0.470374	0.822025
seq.20563.48	Q9BXR5	TLR10	TLR10	-0.0533366	0.218984	0.590188	-0.03121	0.485864	0.81902	-0.0546566	0.208397	0.575719	-0.0335017	0.45453	0.802217																			-0.0478139	0.311246	0.725232	-0.0675273	0.321754	0.867024	-0.0256457	0.696912	0.939176				-0.136624	0.259379	0.675806
seq.20564.53	P04216	THY1	THY1	-0.0806807	0.0560004	0.329136	-0.0756023	0.0825623	0.47395	-0.0830273	0.0488338	0.308632	-0.07825	0.0716825	0.452912																			-0.0919441	0.0446211	0.358882	-0.137727	0.0336641	0.69644	-0.0433406	0.491135	0.876573				0.0665315	0.545258	0.851765
seq.20568.3	Q5H8C1	FREM1	FREM1	-0.0596065	0.140823	0.493646	0.0659235	0.11414	0.515995	-0.0577277	0.153352	0.508268	0.0641251	0.124092	0.518421																			-0.0555565	0.205597	0.636366	-0.0417975	0.496643	0.91406	-0.0690431	0.278167	0.765156				-0.0743504	0.483118	0.829797
seq.20570.18	Q6UX27	VSTM1	VSTM1_2	-0.00350633	0.937521	0.985734	0.0416196	0.366554	0.754616	-0.00230322	0.958961	0.990178	0.0415487	0.368081	0.755127																			-0.013141	0.78798	0.94229	0.0557031	0.429328	0.899636	-0.086755	0.195315	0.6951				0.0817218	0.485666	0.829797
seq.20572.6	Q12866	MERTK	MERTK_2	0.109218	0.0168093	0.206155	-0.013579	0.774101	0.938566	0.108857	0.017386	0.205829	-0.00881751	0.851564	0.960613																			0.104529	0.0351928	0.335137	0.142554	0.0410966	0.711878	0.043006	0.543291	0.888704				0.136833	0.269531	0.680366
seq.20574.8	P60033	CD81	CD81_2	-0.00951867	0.833118	0.948267	-0.045722	0.326386	0.723184	-0.0107569	0.81187	0.938068	-0.0460301	0.323806	0.72126																			-0.0240794	0.627061	0.887864	-0.0790604	0.259885	0.852629	0.00666799	0.925286	0.984311				0.0861451	0.464324	0.819522
seq.20575.82	Q6UXN8	CLEC9A	CLEC9A	-0.0416375	0.364022	0.714968	-0.00878607	0.852758	0.962557	-0.0419382	0.361276	0.710555	-0.0101129	0.830944	0.952097																			-0.0178405	0.722007	0.920727	0.078551	0.265646	0.852629	-0.11368	0.111844	0.609964				-0.257025	0.0336039	0.314659
seq.20576.71	O75084	FZD7	FZD7	-0.046639	0.218567	0.589945	0.075695	0.0523712	0.428382	-0.0445785	0.238463	0.607767	0.0743837	0.0565743	0.426955																			-0.0303892	0.463386	0.814694	-0.0600458	0.341341	0.872073	-0.000864685	0.988	0.997134				-0.0636605	0.536631	0.850227
seq.20577.5	Q9H461	FZD8	FZD8	-0.0488775	0.192202	0.561425	0.0954444	0.0132849	0.31638	-0.0461938	0.215546	0.581818	0.0940437	0.0146785	0.313334																			-0.0363542	0.369675	0.765294	-0.0596982	0.315269	0.867024	-0.0162805	0.792024	0.955925				-0.0730618	0.48655	0.829797
seq.20578.10	Q9HAR2	ADGRL3	ADGRL3	0.0474809	0.225308	0.598798	-0.0413243	0.306186	0.710625	0.0463298	0.236955	0.606976	-0.0399035	0.323111	0.721159																			0.0341361	0.414211	0.789159	0.0594745	0.331468	0.871293	0.00941341	0.870572	0.972674				0.181643	0.105898	0.493315
seq.20579.50	P20916	MAG	MAG	0.0424831	0.315356	0.677031	-0.0588144	0.177406	0.583151	0.0403	0.340858	0.693562	-0.0571788	0.190128	0.594677																			0.0654554	0.156218	0.580239	0.0442421	0.500248	0.916664	0.0835384	0.205385	0.707686				-0.1377	0.239233	0.66224
seq.20581.42	P43220	GLP1R	GLP1R_2	0.0125722	0.782162	0.929282	-0.0065226	0.889322	0.971802	0.0124097	0.7852	0.927001	-0.00617574	0.895312	0.972378																			-0.00589777	0.90508	0.973251	0.00603689	0.931683	0.995247	-0.0135451	0.846899	0.970321				0.200417	0.100757	0.481321
seq.20584.4	Q15223	NECTIN1	NECTIN1_1	0.0412013	0.287855	0.656659	-0.0627253	0.11633	0.518395	0.0394268	0.308624	0.668021	-0.0615161	0.123671	0.517785																			0.0222845	0.599181	0.878007	0.0547247	0.347297	0.87486	0.00234018	0.970599	0.99165				0.125454	0.263246	0.675806
seq.20585.5	Q6UXG3	CD300LG	CD300LG_1	0.0148171	0.726371	0.90703	0.0490476	0.260955	0.673376	0.0162299	0.70152	0.896081	0.0495398	0.256835	0.665157																			0.00820065	0.858421	0.962503	0.0493643	0.433779	0.901545	-0.0317538	0.638694	0.920122				0.0780194	0.507622	0.839697
seq.20585.9	Q6UXG3	CD300LG	CD300LG_2	0.00389258	0.931928	0.984783	0.0494951	0.291712	0.700206	0.00526779	0.907998	0.975951	0.0496501	0.290901	0.695052																			0.00885954	0.856877	0.962472	-0.0265922	0.702886	0.960163	0.0346879	0.620552	0.912909				0.0555073	0.652644	0.893369
seq.20586.18	Q9P232	CNTN3	CNTN3	0.0390549	0.349725	0.703476	-0.0798922	0.0632105	0.447247	0.0367829	0.377489	0.72464	-0.0787641	0.0671994	0.441791																			0.0473126	0.301209	0.719806	0.121977	0.061455	0.740782	-0.0299909	0.640392	0.920916				-0.0783849	0.483153	0.829797
seq.20589.5	P55283	CDH4	CDH4	-0.0207449	0.566995	0.84156	-0.00625992	0.867073	0.966289	-0.0209563	0.56364	0.837641	-0.00693948	0.852973	0.960986																			0.00445348	0.911413	0.974841	0.0665312	0.249264	0.852629	-0.0605646	0.267784	0.756421				-0.140723	0.116242	0.514784
seq.20590.13	P01303	NPY	NPY	-0.0708887	0.100089	0.424882	0.0506696	0.254382	0.665213	-0.0696291	0.106299	0.431023	0.0487595	0.27207	0.676725																			-0.0309792	0.504996	0.831014	-0.0119502	0.85871	0.981995	-0.0464349	0.48412	0.873622				-0.207931	0.0799857	0.438447
seq.20591.48	Q6ZMI3	GLDN	GLDN	0.0143932	0.735578	0.911497	0.0776539	0.0767535	0.469449	0.0166479	0.695563	0.89585	0.0781644	0.0752255	0.459361																			0.00358443	0.939451	0.979857	-0.0598586	0.373402	0.883297	0.0725565	0.283312	0.769582				0.122254	0.244491	0.666707
seq.20592.8	Q9BS40	LXN	LXN	-0.0445526	0.308566	0.671179	-0.0563313	0.212735	0.624658	-0.0460936	0.29202	0.656391	-0.0576473	0.20238	0.607974																			-0.0476734	0.324316	0.736014	-0.058726	0.377244	0.883483	-0.0416968	0.556389	0.893612				-0.0322558	0.770378	0.933811
seq.20593.10	Q9Y2C3	B3GALT5	B3GALT5	0.0577912	0.157102	0.515923	0.0391845	0.352431	0.747442	0.0589843	0.148934	0.503157	0.0410089	0.330158	0.725523																			0.0918615	0.0395224	0.34448	0.036421	0.566629	0.928242	0.147029	0.0271202	0.390732				-0.11514	0.317872	0.717843
seq.20912.10	Q08623	PUDP	PUDP	0.0131996	0.670272	0.891306	-0.00823043	0.796733	0.944867	0.0129717	0.676076	0.889942	-0.00782922	0.806688	0.944916																			0.0244551	0.487469	0.823684	0.0390647	0.466474	0.910102	-0.0095898	0.850369	0.970563				-0.0519495	0.425996	0.793096
seq.20913.27	P41567	EIF1	EIF1	0.0140461	0.671228	0.891306	-0.05581	0.101423	0.500198	0.0123996	0.707524	0.898343	-0.0554184	0.10431	0.496653																			0.0331342	0.353546	0.753277	-0.00193463	0.969444	0.997327	0.075136	0.155119	0.657385				-0.134266	0.141132	0.547985
seq.20915.68	Q9NVZ3	NECAP2	NECAP2	-0.0224465	0.0708197	0.366544	0.00107577	0.933191	0.983813	-0.0224353	0.071378	0.360602	0.000387729	0.97585	0.994524																			-0.00924935	0.46327	0.814694	-0.00911619	0.620916	0.945266	-0.00884776	0.614076	0.912326				-0.116834	0.00600923	0.218886
seq.20918.28	P09234	SNRPC	SNRPC	0.00170694	0.95982	0.991955	-0.000412596	0.990588	0.998814	0.0016969	0.960114	0.990371	-0.000362521	0.991742	0.997478																			0.0438822	0.22649	0.656902	0.0656792	0.142077	0.816058	-0.0267699	0.627232	0.917137				-0.0704949	0.347789	0.740245
seq.20921.1	Q8TF65	GIPC2	GIPC2	0.0146545	0.739279	0.911923	0.0298935	0.510283	0.831474	0.0155447	0.724345	0.90652	0.030378	0.50404	0.827625																			0.040528	0.394495	0.777356	-0.101266	0.122655	0.799229	0.192623	0.00566066	0.209985				-0.179103	0.143178	0.549553
seq.20922.4	Q8NHR9	PFN4	PFN4	0.0303105	0.465373	0.788979	0.00263863	0.950871	0.98858	0.030419	0.464456	0.785237	0.00361054	0.932877	0.982053																			0.0602218	0.183087	0.612392	0.0827538	0.218624	0.850716	0.0409618	0.496401	0.878592				-0.0843573	0.447702	0.808544
seq.20923.10	Q86V88	MDP1	MDP1	-0.0285112	0.107622	0.436001	0.0243977	0.181958	0.588754	-0.027832	0.116152	0.449134	0.0235441	0.197213	0.602543																			-0.0162482	0.374986	0.769081	-0.020176	0.434916	0.901545	-0.0102431	0.69657	0.939176				-0.12598	0.0308849	0.308079
seq.20924.85	Q15170	TCEAL1	TCEAL1	0.0586252	0.187601	0.554883	-0.0812902	0.0759775	0.468667	0.0559645	0.20771	0.574911	-0.0792964	0.083423	0.462211																			0.0480373	0.327026	0.738179	-0.0200474	0.774281	0.971687	0.117884	0.0903659	0.565597				0.0766765	0.486835	0.829797
seq.20926.31	P18846	ATF1	ATF1	-0.0276208	0.546248	0.828864	0.0123668	0.793156	0.944867	-0.0272224	0.552701	0.83222	0.0113531	0.810019	0.945947																			-0.0542703	0.276631	0.701603	-0.0748272	0.287096	0.855066	-0.0149914	0.833397	0.967662				0.0997932	0.416946	0.789395
seq.20927.43	P13984	GTF2F2	GTF2F2	-0.0466154	0.305847	0.669883	-0.0299313	0.524138	0.837074	-0.0475469	0.296798	0.658798	-0.0314315	0.503724	0.827492																			-0.0184969	0.709058	0.917122	-0.00312154	0.964593	0.995843	-0.0338821	0.635531	0.919561				-0.133192	0.278669	0.687295
seq.20928.39	Q9BRU2	TCEAL7	TCEAL7	0.0528325	0.241043	0.61377	0.0272521	0.557549	0.854167	0.0536786	0.234114	0.605071	0.0289201	0.533706	0.843603																			0.0490637	0.318516	0.730276	-0.0269186	0.702925	0.960163	0.104072	0.134177	0.639326				0.207847	0.084589	0.447335
seq.20929.4	O15194	CTDSPL	CTDSPL	-0.0443235	0.00638757	0.146908	-0.00386563	0.818251	0.950712	-0.0444743	0.00628297	0.142311	-0.00522955	0.754412	0.930403																			-0.0383274	0.0211565	0.279719	-0.068228	0.0050515	0.375653	-0.00704891	0.756771	0.950632				-0.0729956	0.188066	0.605838
seq.20931.156	Q13825	AUH	AUH	0.0115548	0.80072	0.932466	0.0230093	0.625546	0.885431	0.0122209	0.789747	0.928538	0.0233788	0.620499	0.883241																			0.0186304	0.709163	0.917122	-0.0244303	0.73212	0.963421	-0.0832986	0.244202	0.743539				0.00230387	0.985023	0.995116
seq.20932.10	A6NI79	CCDC69	CCDC69	0.0418568	0.335749	0.695152	-0.0107313	0.81092	0.947462	0.041584	0.339598	0.693562	-0.00945597	0.833123	0.952882																			0.072871	0.12245	0.533569	0.135185	0.0446231	0.728563	0.00191277	0.977536	0.994091				-0.12021	0.296747	0.703026
seq.20934.13	Q969Q5	RAB24	RAB24	-0.0161211	0.286237	0.656148	0.000370646	0.98104	0.997332	-0.0161247	0.286844	0.653223	-0.000123859	0.993666	0.997506																			0.000389824	0.9796	0.993372	-0.0118157	0.579383	0.932153	0.0123374	0.575678	0.899929				-0.116083	0.0283567	0.298093
seq.20935.4	Q9H2J4	PDCL3	PDCL3	-0.019135	0.455062	0.7828	0.0067864	0.797275	0.944867	-0.018956	0.459928	0.782099	0.00620506	0.814474	0.946487																			-0.00615051	0.811933	0.949571	0.000104656	0.997362	0.999803	-0.00891092	0.82564	0.965438				-0.0822093	0.355691	0.746178
seq.20936.8	Q17R31	TATDN3	TATDN3	-0.0285465	0.307512	0.670037	0.0767507	0.00754329	0.256789	-0.0265235	0.34019	0.693562	0.0760015	0.008176	0.248176																			-0.000222981	0.991308	0.996919	-0.00549655	0.848387	0.981995	0.00425817	0.885404	0.977625				-0.0922141	0.339669	0.735529
seq.20937.43	Q92979	EMG1	EMG1	-0.0319195	0.48559	0.802478	-0.136985	0.00360249	0.192507	-0.0379131	0.404253	0.745376	-0.138731	0.00324081	0.177514																			-0.0414361	0.40496	0.781466	0.0567067	0.419787	0.895927	-0.111406	0.111389	0.609964				-0.0150041	0.901087	0.977285
seq.20939.113	Q9NX24	NHP2	NHP2	0.0375301	0.34566	0.70051	-0.0288288	0.481976	0.817255	0.0364881	0.359852	0.709214	-0.0273542	0.505057	0.82785																			0.0370245	0.392497	0.777356	0.117167	0.0581985	0.73708	-0.0370258	0.543292	0.888704				0.0511898	0.621184	0.880439
seq.20941.7	O95164	UBL3	UBL3	0.0148383	0.674808	0.891809	0.00914756	0.801992	0.944867	0.0151189	0.669465	0.88819	0.00961681	0.792327	0.942601																			0.0223641	0.567971	0.858931	0.038166	0.489465	0.912067	-0.00633769	0.908542	0.983734				-0.0709538	0.404592	0.778925
seq.20942.4	Q8NHS0	DNAJB8	DNAJB8	-0.0165044	0.282226	0.651257	0.00857686	0.588011	0.868614	-0.0162714	0.289652	0.655366	0.00807785	0.610016	0.877464																			-0.00505713	0.753983	0.929706	-0.000588422	0.981275	0.999167	-0.00657391	0.741571	0.948472				-0.0998009	0.0371549	0.324549
seq.20943.14	Q9GZZ1	NAA50	NAA50	-0.0376267	0.0246888	0.240451	0.02332	0.177688	0.583385	-0.0369868	0.0271922	0.246778	0.0221857	0.198071	0.602543																			-0.0229465	0.179717	0.60888	-0.0189074	0.42374	0.896598	-0.0237151	0.337828	0.798792				-0.15484	0.00524451	0.216539
