## Supplement Table 2 for "Proteomic signatures of the *APOE ε4* and *APOE ε2* genetic variants and Alzheimer’s disease" (part 19 of 27)

### Sheet: BF2soma_APOE2_AD (continued)
Somamers, corresponding genes and labels used for plots and annotation				APOE2 associated proteins (Without AD adjustment)			AD associated proteins (Without APOE2 adjustment)			APOE2 associated proteins (With AD adjustment)			AD associated proteins (With APOE2 adjustment)			APOE2 => protein => AD									APOE2 => AD => protein									APOE2 associated proteins in CU			APOE2 associated proteins in younger CU			APOE2 associated proteins in older CU			APOE2 * age effect on proteins in CU			APOE2 associated proteins in AD			APOE2 * AD effect on proteins			Category
seq.20946.41	Q8WW33	GTSF1	GTSF1	-0.0054334	0.905953	0.974566	0.0497211	0.293763	0.701187	-0.00383864	0.933509	0.984281	0.04959	0.295804	0.699199																			0.0336269	0.503144	0.830587	0.0255089	0.720804	0.961531	0.0403727	0.573605	0.899683				0.0480581	0.695992	0.908657
seq.20947.50	Q01658	DR1	DR1	-7.82022e-05	0.996509	0.999058	-0.00427707	0.81645	0.949831	-0.000201755	0.991005	0.997386	-0.00428325	0.816457	0.946487																			0.00023351	0.990968	0.996776	0.0297582	0.324197	0.867024	-0.0268934	0.342155	0.800963				-0.0253702	0.451775	0.810484
seq.20948.16	Q96DE0	NUDT16	NUDT16	-0.0410589	0.0331321	0.267378	0.0376687	0.0581341	0.436193	-0.0400077	0.0374904	0.279268	0.0364418	0.0659575	0.441791																			-0.0252501	0.226402	0.656902	-0.0373384	0.220602	0.850716	-0.0120599	0.679247	0.935232				-0.15704	0.00369787	0.210974
seq.20950.159	Q9NRG1	PRTFDC1	PRTFDC1	-0.0339705	0.142158	0.494329	0.0329941	0.166994	0.575473	-0.0331016	0.152438	0.506401	0.0320389	0.179293	0.583885																			-0.0216601	0.375992	0.770016	-0.0198877	0.571584	0.929877	-0.0214986	0.535098	0.886091				-0.140179	0.0426285	0.336781
seq.20952.15	Q9NTX5	ECHDC1	ECHDC1	-0.0293978	0.237543	0.609163	0.00586833	0.819251	0.950812	-0.0292544	0.240514	0.60906	0.00497116	0.846516	0.957665																			-0.00922108	0.726925	0.922078	-0.0739464	0.0369095	0.700127	0.0561699	0.142793	0.645328				-0.162805	0.0333875	0.31398
seq.20953.34	Q9Y4U1	MMACHC	MMACHC	0.00241665	0.956064	0.990028	-0.08746	0.0528037	0.428546	-0.000493275	0.991007	0.997386	-0.0874775	0.0531457	0.424659																			-0.0201072	0.672927	0.906286	0.12889	0.0513038	0.73708	-0.150709	0.0280123	0.395369				0.0226261	0.848845	0.965207
seq.20954.27	Q6ICC9	RTL6	RTL6	-0.0746166	0.101423	0.424882	-0.0718797	0.125284	0.52696	-0.0766243	0.0921969	0.406119	-0.0740792	0.113611	0.508077																			-0.0670541	0.178338	0.60674	-0.001065	0.987756	0.999459	-0.0945202	0.184532	0.684478				-0.148466	0.230877	0.654452
seq.20955.20	Q7Z6V5	ADAT2	ADAT2	0.0367712	0.369282	0.71978	-0.00954191	0.821273	0.95134	0.0365486	0.372841	0.720876	-0.00852772	0.840088	0.954311																			0.0466853	0.275811	0.701603	0.112161	0.0317416	0.692328	-0.0191876	0.77484	0.953181				-0.00857501	0.942343	0.985522
seq.20956.13	Q9NQP4	PFDN4	PFDN4	0.0248464	0.516388	0.816028	0.0229491	0.561626	0.855204	0.0255442	0.505166	0.809094	0.0237493	0.548485	0.851057																			0.0563529	0.176942	0.605033	0.0506425	0.416366	0.89565	0.0678576	0.206927	0.708488				-0.120249	0.242746	0.665345
seq.20957.57	Q8NFP7	NUDT10	NUDT10	0.0877941	0.0545449	0.325142	-0.0442525	0.348179	0.745039	0.0865407	0.0582549	0.335046	-0.04147	0.378238	0.761678																			0.0849014	0.0890352	0.482246	0.100413	0.157875	0.828615	0.0945741	0.182775	0.68041				-0.0119901	0.920705	0.980012
seq.20958.13	Q9ULC3	RAB23	RAB23	0.025038	0.186665	0.554138	0.0023926	0.902685	0.976214	0.0251292	0.185707	0.549477	0.00316325	0.871536	0.966383																			0.0493083	0.00984163	0.208293	0.0611592	0.0253639	0.640751	0.0432962	0.0942204	0.574236				-0.130358	0.0469248	0.349417
seq.20959.12	Q8NEJ0	DUSP18	DUSP18	0.0635123	0.0968158	0.42045	0.0251228	0.524643	0.837074	0.0643585	0.092808	0.406558	0.0272479	0.489592	0.819103																			0.0493498	0.248458	0.679947	-0.056342	0.34881	0.87486	0.0872923	0.1547	0.655989				0.147665	0.0729564	0.426555
seq.20960.47	Q96AE4	FUBP1	FUBP1	-0.0580834	0.0120912	0.180871	-0.044974	0.059913	0.440421	-0.0592733	0.0102531	0.165619	-0.0465843	0.0500895	0.41991																			-0.0410609	0.0961266	0.495804	-0.0317471	0.353932	0.876557	-0.0522539	0.163275	0.663278				-0.199817	0.00290878	0.210974
seq.20964.13	P62263	RPS14	RPS14	-0.0278489	0.39232	0.73939	-0.0669462	0.0457494	0.419127	-0.0298064	0.358599	0.709214	-0.0678602	0.0430081	0.400383																			-0.0483179	0.174734	0.602145	-0.0155085	0.755488	0.967471	-0.072434	0.158854	0.66				0.0305726	0.707793	0.911163
seq.20965.18	A6NCE7	MAP1LC3B2	MAP1LC3B2	0.0131023	0.664769	0.889179	0.024603	0.42995	0.788929	0.0138367	0.647496	0.879547	0.0250346	0.422503	0.781972																			0.0182493	0.583201	0.869372	0.0101409	0.838608	0.980587	0.0262227	0.558986	0.893711				-0.0328194	0.673978	0.901903
seq.20966.7	Q96LD8	SENP8	SENP8	0.0634544	0.155218	0.51375	0.0164956	0.720262	0.9199	0.0639959	0.152278	0.506401	0.0184873	0.687979	0.903539																			0.0379542	0.436027	0.800716	-0.0109277	0.875482	0.984004	0.110232	0.111018	0.609964				0.284891	0.0169355	0.276538
seq.20967.137	Q5JS54	PSMG4	PSMG4	0.0721412	0.110363	0.441393	0.042307	0.364663	0.753209	0.0735082	0.103995	0.426819	0.0447009	0.337593	0.732347																			0.0682147	0.160951	0.587769	0.0732645	0.292808	0.855847	0.0654022	0.344711	0.802237				0.120139	0.326347	0.727489
seq.20968.22	Q9NQT4	EXOSC5	EXOSC5	0.0747522	0.101012	0.424882	-0.0384631	0.413384	0.778166	0.0736999	0.106196	0.430997	-0.0361868	0.440984	0.793199																			0.0823006	0.0979607	0.495804	0.0487554	0.494684	0.913736	0.0601324	0.392117	0.835074				-0.0547021	0.657335	0.89426
seq.20969.114	Q8N488	RYBP	RYBP	0.0563325	0.199634	0.570692	-0.0164052	0.717535	0.918528	0.0559446	0.203329	0.57059	-0.01485	0.743245	0.926971																			0.0391399	0.420767	0.793512	0.0055728	0.936211	0.995247	0.077075	0.26295	0.751802				0.0589224	0.619455	0.87995
seq.20970.14	Q9H9R9	DBNDD1	DBNDD1	0.0176968	0.694141	0.898274	0.0473056	0.307818	0.711083	0.0190897	0.671546	0.888656	0.0478961	0.302457	0.703658																			0.00959885	0.844348	0.959462	-0.0145139	0.832832	0.980587	0.0322286	0.648519	0.925095				0.0846804	0.486328	0.829797
seq.20971.1	Q9NZV6	MSRB1	MSRB1	-0.00794812	0.860857	0.960816	-0.0801777	0.0862664	0.475747	-0.0102163	0.821459	0.942886	-0.0804845	0.0855155	0.464218																			-0.0280738	0.568262	0.858931	-0.0515174	0.459003	0.909876	0.00325583	0.962753	0.990783				0.100996	0.41481	0.787758
seq.20972.37	O43809	NUDT21	NUDT21	-0.0276364	0.132976	0.484122	-0.00866169	0.648239	0.892058	-0.027911	0.129643	0.473001	-0.00951765	0.615853	0.880912																			-0.0114166	0.525295	0.840125	-0.0269181	0.288937	0.855638	0.00394075	0.879227	0.975505				-0.153469	0.0245629	0.294694
seq.20975.2	Q14206	RCAN2	RCAN2	-0.0249286	0.577967	0.848717	-0.0160574	0.72803	0.922402	-0.0254011	0.571295	0.842487	-0.0168152	0.716049	0.913763																			-0.00964608	0.84405	0.959462	0.00967423	0.888432	0.987792	-0.0383565	0.585054	0.902104				-0.138622	0.231263	0.654781
seq.20976.19	P62310	LSM3	LSM3	-0.00498612	0.784643	0.929282	0.0210426	0.263039	0.674376	-0.00438038	0.810309	0.937446	0.0209077	0.266791	0.673866																			-0.0116634	0.562368	0.856544	-0.0170969	0.426418	0.898825	-0.0051719	0.880363	0.975778				0.0399721	0.4017	0.777936
seq.20977.2	Q13371	PDCL	PDCL	0.000586919	0.98783	0.999012	0.0191249	0.630548	0.886398	0.0012959	0.973174	0.993551	0.0191761	0.630241	0.886304																			0.0151913	0.70563	0.917122	-0.0221829	0.713461	0.960243	0.0557258	0.311527	0.781324				-0.00128818	0.990559	0.997026
seq.20979.86	Q00403	GTF2B	GTF2B	-0.00381343	0.933857	0.985535	-0.0750953	0.111645	0.514364	-0.00658543	0.885936	0.968415	-0.0753516	0.111052	0.50388																			-0.0775955	0.121013	0.532053	-0.0770558	0.27805	0.852629	-0.0676518	0.339962	0.800249				0.0829235	0.502035	0.837108
seq.20982.29	Q9BV90	SNRNP25	SNRNP25	0.0235698	0.602519	0.862591	0.0244099	0.601272	0.874935	0.02446	0.589412	0.854841	0.0253257	0.588223	0.865951																			0.00216879	0.964792	0.98826	-0.0590567	0.396957	0.890411	0.105944	0.132049	0.635807				0.135523	0.266567	0.677439
seq.20984.142	Q8WTR2	DUSP19	DUSP19	0.140512	0.00114972	0.064928	0.00533668	0.905165	0.976471	0.140738	0.0011464	0.0647405	0.00906258	0.838118	0.953907																			0.138979	0.00300923	0.136163	0.0789965	0.214618	0.850397	0.208239	0.00217658	0.153883				0.0670919	0.585823	0.868193
seq.20986.58	Q9H6Z9	EGLN3	EGLN3	0.0114246	0.803077	0.933378	-0.0203016	0.667644	0.900999	0.0108199	0.813549	0.938959	-0.0199523	0.673482	0.900076																			0.00139174	0.977816	0.993083	-0.0195538	0.781314	0.973136	-0.0584328	0.412889	0.844799				0.0943112	0.444891	0.805734
seq.20987.21	O95475	SIX6	SIX6	0.0990516	0.0209075	0.224278	-0.0572775	0.19624	0.605253	0.0974462	0.0230531	0.227659	-0.0542069	0.219476	0.630619																			0.0987564	0.0358179	0.335956	0.111606	0.0947491	0.75552	0.0498688	0.449983	0.857856				0.0420646	0.679072	0.902294
seq.20988.63	Q8TA86	RP9	RP9	-0.092875	0.0198149	0.221059	0.0207369	0.614853	0.882254	-0.0923585	0.0206687	0.218211	0.0179045	0.662671	0.897819																			-0.0869927	0.0448844	0.359322	-0.118018	0.0775483	0.75552	-0.071033	0.297195	0.777679				-0.144013	0.221073	0.644721
seq.20990.48	Q10587	TEF	TEF	0.00559374	0.899126	0.973069	-0.100695	0.0263509	0.351498	0.00167416	0.969635	0.992712	-0.100626	0.0267337	0.34142																			-0.00444316	0.927343	0.976203	0.0253118	0.712039	0.960243	-0.0256724	0.716336	0.94548				0.0479128	0.644716	0.889675
seq.20991.2	Q9BT23	LIMD2	LIMD2	-0.00314826	0.876299	0.96539	0.025648	0.218379	0.633569	-0.00241056	0.905118	0.975577	0.0255741	0.220384	0.630619																			-0.00719598	0.748104	0.929072	-0.00347659	0.909373	0.992922	-0.00726644	0.825062	0.965293				-0.00142184	0.977508	0.994524
seq.20993.13	Q5SZJ8	BEND6	BEND6	0.00343156	0.939585	0.986677	-0.0590713	0.204457	0.615992	0.00177376	0.968743	0.992447	-0.0590185	0.205524	0.612871																			-0.0338202	0.490361	0.823684	-0.00396997	0.955065	0.995628	-0.0769374	0.258174	0.750517				0.195625	0.111355	0.503865
seq.20994.37	Q9H8W4	PLEKHF2	PLEKHF2	-0.0377497	0.035196	0.27306	0.0285525	0.122761	0.522687	-0.0369588	0.0390333	0.283225	0.0274191	0.137139	0.53655																			-0.0263372	0.15019	0.571068	-0.0209362	0.408543	0.894138	-0.0292005	0.270421	0.758866				-0.134348	0.0242489	0.294694
seq.20995.47	P19387	POLR2C	POLR2C	0.0323362	0.481981	0.801721	0.0379566	0.423527	0.784134	0.0334867	0.466895	0.786114	0.0390071	0.411266	0.776788																			0.068004	0.174979	0.602176	-0.00114361	0.987136	0.999459	0.085861	0.228639	0.725509				-0.090759	0.446561	0.807244
seq.20996.107	A6NFY7	SDHAF1	SDHAF1	-0.0249037	0.508168	0.813214	-0.0311723	0.422506	0.783797	-0.025677	0.495378	0.803923	-0.0318374	0.413089	0.777744																			-0.0300553	0.477598	0.820978	0.0227006	0.718121	0.961068	-0.033067	0.561526	0.8947				-0.0243501	0.771227	0.934063
seq.20998.19	Q9NPI5	NMRK2	NMRK2	-0.0511204	0.260623	0.635465	0.0489192	0.296948	0.702847	-0.0497902	0.273406	0.644446	0.0474321	0.311961	0.712425																			-0.0443832	0.368545	0.764914	-0.0534103	0.437172	0.901545	-0.0132628	0.850383	0.970563				-0.0608301	0.62332	0.881383
seq.20999.12	P46777	RPL5	RPL5	-0.0225161	0.47859	0.79954	-0.100166	0.00213134	0.158437	-0.0254279	0.419696	0.757178	-0.100946	0.00198497	0.154118																			-0.00823693	0.807473	0.948754	0.0026481	0.956258	0.995843	-0.0106267	0.824033	0.965293				-0.211281	0.0142711	0.260564
seq.21000.40	Q9GZM3	POLR2J2	POLR2J2	0.0911292	0.0433824	0.29842	-0.0138922	0.765742	0.936461	0.0908061	0.0444318	0.298053	-0.011074	0.811759	0.946012																			0.124348	0.0117546	0.223583	0.0664181	0.339565	0.872073	0.191511	0.00701443	0.229832				-0.0740348	0.531922	0.849087
seq.21001.393	Q8WUW1	BRK1	BRK1	0.0340912	0.405997	0.750302	-0.00181382	0.965839	0.991738	0.0340686	0.406974	0.747449	-0.000846591	0.984063	0.996663																			0.0638835	0.145952	0.566167	0.0617114	0.320771	0.867024	0.0689403	0.275811	0.76262				-0.143845	0.218895	0.642534
seq.21002.1	Q8WVJ2	NUDCD2	NUDCD2	0.0186851	0.564915	0.840908	-0.0157633	0.637723	0.889598	0.0182466	0.574565	0.845299	-0.0152037	0.650082	0.89137																			0.0265873	0.460656	0.814109	0.0112273	0.824948	0.980587	0.0454024	0.377292	0.82257				-0.0786216	0.320833	0.721379
seq.21008.113	P61326	MAGOH	MAGOH	-0.0168451	0.602258	0.86258	-0.0542441	0.103183	0.504153	-0.0184261	0.568126	0.840365	-0.0548092	0.10004	0.492383																			0.0124664	0.72182	0.920727	0.0244644	0.625304	0.946249	0.0113431	0.817194	0.96331				-0.244098	0.00480802	0.211319
seq.21009.28	A6NMZ2	SNTN	SNTN	0.066223	0.138494	0.491202	-0.0295291	0.521563	0.835809	0.0654401	0.143648	0.497848	-0.0275581	0.549418	0.851082																			0.0986391	0.0427901	0.354637	0.0792984	0.259292	0.852629	0.125011	0.0679122	0.514457				-0.166833	0.166062	0.578842
seq.21104.37	Q9BZL1	UBL5	UBL5	-0.0474837	0.0259406	0.245107	0.00579108	0.792739	0.944867	-0.0473585	0.0265504	0.244726	0.00433871	0.843375	0.955675																			-0.030823	0.155097	0.578241	-0.050146	0.081605	0.75552	-0.0131268	0.695829	0.939176				-0.171567	0.0216523	0.283978
seq.21105.23	A6NIH7	UNC119B	UNC119B	-0.022557	0.441789	0.773247	0.0630937	0.0365928	0.384945	-0.0207381	0.47815	0.792385	0.0624513	0.0387259	0.385991																			0.000349633	0.99053	0.996776	-0.0304237	0.481618	0.911386	0.0361972	0.364231	0.814682				-0.150824	0.114077	0.511104
seq.21106.206	Q12798	CETN1	CETN1	0.0754778	0.0989169	0.423141	0.0176899	0.708021	0.915173	0.076015	0.0969627	0.414538	0.0198752	0.673473	0.900076																			0.0691366	0.163639	0.590153	0.118887	0.0928631	0.75552	-0.0536536	0.4529	0.857856				0.103004	0.400847	0.777629
seq.21107.5	Q9Y375	NDUFAF1	NDUFAF1	0.0340161	0.453684	0.781471	0.031133	0.506015	0.829131	0.034945	0.441908	0.772199	0.0322047	0.491867	0.820154																			0.0408596	0.408524	0.784204	-0.0111077	0.875195	0.984004	0.0910044	0.194822	0.694473				0.0928806	0.436443	0.800908
seq.21108.5	Q9BRF8	CPPED1	CPPED1	-0.00605477	0.882233	0.966912	0.0457594	0.277275	0.686853	-0.004739	0.907718	0.975951	0.045614	0.279507	0.685244																			0.00160527	0.971576	0.989782	-0.0729567	0.255038	0.852629	0.0951455	0.13665	0.639326				-0.0442588	0.675736	0.901903
seq.21109.1	Q96G28	CFAP36	CFAP36	-0.0202864	0.24647	0.619577	0.00795593	0.659537	0.896781	-0.0200747	0.25205	0.621171	0.00734029	0.684434	0.902725																			-0.00183541	0.918495	0.976087	0.0239376	0.326717	0.868695	-0.0243652	0.359792	0.813898				-0.155583	0.00770662	0.233535
seq.21110.5	Q9H832	UBE2Z	UBE2Z	-0.00152528	0.942471	0.98712	-0.012729	0.559261	0.854167	-0.00190186	0.928384	0.982689	-0.0127886	0.558014	0.852469																			0.0103073	0.652269	0.899788	-0.00161998	0.961046	0.995843	0.0216043	0.500016	0.879887				-0.0605052	0.321483	0.722396
seq.21111.49	Q9NZL4	HSPBP1	HSPBP1	-0.0484763	0.210426	0.583315	-0.0322298	0.419397	0.781647	-0.0494606	0.201664	0.568993	-0.0337617	0.397555	0.769145																			-0.0365774	0.395259	0.777603	-0.0314013	0.619092	0.944718	-0.0505128	0.395467	0.83628				-0.171591	0.0123734	0.250172
seq.21112.6	Q96A32	MYLPF	MYLPF	-0.0286217	0.494716	0.806987	0.0270011	0.531997	0.840888	-0.0279117	0.505924	0.809233	0.0261975	0.544661	0.848995																			-0.0375643	0.409763	0.785559	-0.11512	0.0730156	0.75552	-0.0330118	0.599688	0.909346				0.0252214	0.827797	0.957679
seq.21113.3	Q96CG3	TIFA	TIFA	0.0115417	0.800561	0.932466	-0.0304225	0.517909	0.834222	0.010717	0.814728	0.939383	-0.0301111	0.52278	0.838809																			-0.0147039	0.765855	0.934862	-0.033242	0.641195	0.946249	-0.0273708	0.697165	0.939176				0.125112	0.315067	0.715026
seq.21114.18	Q9UKB3	DNAJC12	DNAJC12	-0.00101425	0.981919	0.997588	-0.0799319	0.0828995	0.47395	-0.00344038	0.938627	0.98512	-0.0800428	0.0829439	0.462211																			-0.00621516	0.898633	0.972322	0.0299596	0.657061	0.948939	-0.0438898	0.536123	0.886441				0.0899049	0.443949	0.80557
seq.21116.13	O75530	EED	EED	0.0262551	0.440514	0.773247	-0.0422097	0.228938	0.643467	0.0250698	0.461422	0.782827	-0.0414474	0.237871	0.651289																			0.0501602	0.180081	0.60933	0.0361257	0.492706	0.912555	0.0627768	0.2451	0.743539				-0.139953	0.0828266	0.445278
seq.21117.18	Q9NQZ6	ZC4H2	ZC4H2	0.0986661	0.0312063	0.259915	-0.0287992	0.542556	0.847268	0.0976882	0.0331894	0.26281	-0.0246922	0.600522	0.874065																			0.133979	0.00719824	0.183716	0.0576894	0.418943	0.895838	0.177202	0.0123389	0.275733				0.101231	0.398863	0.775818
seq.21118.48	P30047	GCHFR	GCHFR	-0.0370758	0.382866	0.731492	-0.0704224	0.107704	0.510696	-0.0391969	0.355648	0.705966	-0.0716565	0.101902	0.495237																			-0.030722	0.505292	0.831125	-0.0780498	0.238122	0.851233	0.019012	0.788851	0.955567				-0.0916195	0.434495	0.798754
seq.21119.1	Q8N4T8	CBR4	CBR4	0.0199221	0.637572	0.878518	0.0108846	0.803465	0.945219	0.0203913	0.630296	0.872746	0.011755	0.788452	0.942601																			0.0159831	0.723588	0.920758	-0.0627616	0.331186	0.871129	0.058984	0.37106	0.819392				-0.0558661	0.619862	0.87995
seq.21120.3	Q8N183	NDUFAF2	NDUFAF2	-0.0295847	0.0535815	0.323666	-0.00347725	0.826178	0.95251	-0.0297113	0.0529022	0.319033	-0.00438843	0.781153	0.941234																			-0.0193622	0.199965	0.635094	-0.0310164	0.150249	0.827034	-0.00676135	0.753237	0.950632				-0.098135	0.0841242	0.447335
seq.21121.31	Q8TBC4	UBA3	UBA3	-0.086116	0.0294806	0.25431	-0.0126327	0.757341	0.933168	-0.086557	0.028876	0.24957	-0.0152871	0.707515	0.911098																			-0.0808584	0.0589442	0.402822	-0.109794	0.0598972	0.73708	-0.0508598	0.42209	0.849189				-0.131421	0.217557	0.640884
seq.21122.3	Q9BQY9	DBNDD2	DBNDD2	-0.0122213	0.785294	0.929282	-0.0272939	0.555409	0.854167	-0.0129163	0.773633	0.924293	-0.0276397	0.550928	0.851199																			-0.0410372	0.402782	0.780806	-0.0771767	0.273209	0.852629	0.0082591	0.905325	0.982905				0.135517	0.234732	0.658208
seq.21123.1	Q13084	MRPL28	MRPL28	0.129206	0.00479356	0.133797	0.0140642	0.766751	0.936461	0.129677	0.0046961	0.127882	0.0177233	0.706614	0.911098																			0.157979	0.00152009	0.0923811	0.156296	0.0274577	0.655041	0.103673	0.146262	0.647338				-0.11655	0.338252	0.735411
seq.21124.17	Q9NRH1	YAE1	YAE1	-0.0226501	0.615962	0.870472	0.099917	0.0314708	0.367683	-0.0197797	0.660326	0.884196	0.0993093	0.032736	0.362889																			-0.00566649	0.907859	0.973982	-0.0352693	0.610321	0.940595	0.0298809	0.671371	0.934006				-0.0321507	0.789373	0.941792
seq.21126.27	Q06210	GFPT1	GFPT1	-0.0198956	0.346199	0.701002	0.00558886	0.797547	0.944867	-0.0197518	0.350379	0.700085	0.00498312	0.819187	0.946487																			-0.000197794	0.992806	0.997531	-0.0112507	0.732832	0.963627	0.0103352	0.722116	0.946494				-0.138372	0.0417912	0.336055
seq.21128.2	P24941	CDK2	CDK2_1	0.012668	0.677197	0.892758	-0.0113242	0.718175	0.918684	0.0123523	0.685207	0.892816	-0.0109454	0.727562	0.918787																			0.0441891	0.175824	0.604189	0.0110661	0.811391	0.980005	0.084665	0.0605924	0.49565				-0.216382	0.0109661	0.241444
seq.21129.95	Q15013	MAD2L1BP	MAD2L1BP	-0.0747916	0.0174922	0.211327	0.0234517	0.471145	0.81149	-0.0742359	0.0184528	0.209292	0.0214021	0.508882	0.828805																			-0.0410182	0.22042	0.649579	0.0561487	0.293905	0.855847	-0.119513	0.0131224	0.285363				-0.201175	0.0574613	0.384394
seq.21130.82	Q13572	ITPK1	ITPK1	0.0112029	0.800747	0.932466	0.0149166	0.744592	0.92835	0.0116536	0.793191	0.929035	0.0152824	0.738917	0.924757																			0.0333804	0.489275	0.823684	-0.0126999	0.852586	0.981995	0.0802805	0.245551	0.743539				-0.138315	0.247199	0.669402
seq.21131.109	A2RUC4	TYW5	TYW5	-0.0271394	0.1724	0.537412	-0.0136545	0.505837	0.829088	-0.0275577	0.166301	0.525141	-0.0144997	0.479657	0.813235																			-0.015751	0.470878	0.817052	-0.033716	0.29365	0.855847	0.00338458	0.910583	0.983734				-0.116817	0.0210855	0.283199
seq.21132.9	Q7L8C5	SYT13	SYT13	0.020591	0.632869	0.875721	0.0824514	0.0634183	0.447247	0.0229593	0.593493	0.856446	0.0831481	0.0615298	0.437441																			0.00829997	0.862259	0.962571	-0.0508259	0.449332	0.903492	0.0541676	0.428474	0.850096				0.0880683	0.417349	0.789395
seq.21133.33	P56277	CMC4	CMC4	0.0407313	0.350871	0.703857	-0.0132083	0.769572	0.937191	0.0403965	0.355511	0.705886	-0.012008	0.790112	0.942601																			0.0719388	0.129347	0.543941	0.0215575	0.75643	0.967471	0.123651	0.0538541	0.484355				-0.15776	0.200325	0.62381
seq.21134.9	Q9NS37	CREBZF	CREBZF	0.0592976	0.19357	0.563866	-0.0921072	0.0500167	0.427165	0.0568595	0.211381	0.578263	-0.0904767	0.0541487	0.424659																			0.0507107	0.309661	0.724169	0.183748	0.00900571	0.477118	0.00136747	0.984699	0.99701				0.146588	0.234476	0.657998
seq.21135.16	Q9Y3B4	SF3B6	SF3B6	-0.00526415	0.907827	0.974871	-0.0458301	0.327915	0.724657	-0.00665105	0.883759	0.968327	-0.0460429	0.326406	0.722537																			-0.0224248	0.650985	0.899209	0.0273052	0.700307	0.958973	-0.0910301	0.195746	0.695615				-0.0183349	0.873163	0.968764
seq.21136.1	Q969U7	PSMG2	PSMG2	0.0121174	0.790401	0.929378	0.00401564	0.931867	0.983813	0.0122242	0.78888	0.928519	0.00433526	0.926554	0.981498																			0.0421042	0.397903	0.777825	0.0209681	0.766315	0.97042	0.0744281	0.289261	0.769917				-0.11104	0.360848	0.7483
seq.21138.2	Q86SE8	NPM2	NPM2	-0.00327722	0.941973	0.98712	-0.00758321	0.870262	0.966997	-0.00359383	0.9365	0.98512	-0.00773956	0.867865	0.964923																			-0.0109582	0.823929	0.953179	-0.00541424	0.936006	0.995247	-0.0158007	0.824721	0.965293				-0.000824429	0.994568	0.998818
seq.21140.19	P49069	CAMLG	CAMLG	-0.0405869	0.038443	0.284901	-0.0102733	0.612072	0.881484	-0.0409195	0.0371055	0.278961	-0.0115282	0.568152	0.855338																			-0.0262141	0.205778	0.636366	-0.0357822	0.2524	0.852629	-0.0205755	0.444547	0.856922				-0.132454	0.0232956	0.289962
seq.21141.9	Q96KN1	LRATD2	LRATD2	0.0131069	0.768664	0.920835	-0.0493478	0.282771	0.69297	0.0118109	0.791024	0.928538	-0.0490155	0.28667	0.692235																			0.03559	0.463688	0.814694	-0.00462938	0.946042	0.995247	0.0735362	0.298838	0.777679				-0.18264	0.122741	0.527136
seq.21143.10	Q13938	CAPS	CAPS	0.0300308	0.500402	0.810095	-0.0078292	0.864811	0.965984	0.0298457	0.503641	0.807622	-0.00698795	0.879333	0.970091																			0.0245467	0.612941	0.882815	-0.0138266	0.84342	0.980587	0.0182866	0.795701	0.957056				-0.108807	0.370251	0.753431
seq.21144.160	O00141	SGK1	SGK1	-0.0186599	0.675758	0.89222	-0.062878	0.171586	0.578859	-0.0203681	0.64782	0.879637	-0.0634617	0.168166	0.571304																			-0.0182664	0.708338	0.917122	-0.0118037	0.86459	0.982801	-0.00322898	0.963939	0.990783				-0.0448122	0.70622	0.910078
seq.21146.187	O00294	TULP1	TULP1	0.0956551	0.026606	0.247195	0.0586618	0.188019	0.595198	0.0974862	0.0237836	0.231018	0.0617364	0.164335	0.567923																			0.083047	0.0775342	0.456618	0.110701	0.0953133	0.75552	0.0605911	0.370397	0.819071				0.197107	0.0876992	0.454902
seq.21147.9	Q9H479	FN3K	FN3K	-0.0145631	0.579062	0.84937	0.0230607	0.394133	0.769568	-0.0139102	0.596465	0.856543	0.0226341	0.403493	0.773162																			0.0129356	0.647113	0.897012	0.0299711	0.469392	0.911168	0.00114635	0.976395	0.993441				-0.179694	0.0176519	0.277109
seq.21149.27	Q9NWM3	CUEDC1	CUEDC1	-0.00774109	0.853659	0.958062	0.0177504	0.682085	0.906205	-0.0072325	0.863354	0.962585	0.0175266	0.686312	0.902725																			0.0243036	0.597574	0.877156	0.0337512	0.595035	0.935532	0.0116694	0.859418	0.972475				-0.22423	0.037815	0.326562
seq.21153.5	Q8IXM2	BAP18	BAP18	-0.0586583	0.0251476	0.241982	0.00256451	0.924557	0.980653	-0.0586362	0.0254186	0.239553	0.000766283	0.977343	0.994743																			-0.0581388	0.0334091	0.327263	-0.0531818	0.143666	0.818303	-0.0657862	0.114271	0.616358				-0.054312	0.524972	0.846298
seq.21154.8	Q9H9S4	CAB39L	CAB39L	-0.0054683	0.803332	0.933526	-0.0020889	0.926491	0.981173	-0.00553345	0.801325	0.933893	-0.0022586	0.92065	0.980608																			0.0151326	0.499908	0.829359	0.019354	0.532374	0.921567	0.0146101	0.660628	0.929755				-0.171221	0.0215665	0.283978
seq.21156.5	Q8WUX2	CHAC2	CHAC2	-0.0187762	0.474013	0.795451	0.0180573	0.504287	0.828734	-0.0182715	0.486429	0.798116	0.0174969	0.518011	0.835816																			0.0187713	0.486791	0.823684	0.0228949	0.553122	0.924299	0.00712523	0.850504	0.970563				-0.221702	0.00793574	0.233535
seq.21157.6	A2RU49	HYKK	HYKK	0.12829	0.00519568	0.137642	0.00317873	0.946529	0.987602	0.128491	0.00519119	0.134062	0.00705295	0.880915	0.970342																			0.138766	0.00561044	0.168272	0.208851	0.00292413	0.280294	0.195135	0.00594353	0.209985				0.0110872	0.926609	0.98129
seq.21160.4	Q96FZ7	CHMP6	CHMP6	-0.0241537	0.193512	0.563866	0.0143637	0.453153	0.799327	-0.0237604	0.201284	0.568794	0.0136365	0.476239	0.812142																			-0.0118666	0.539634	0.847831	-0.0282727	0.336081	0.872073	0.0058374	0.81837	0.963929				-0.0970721	0.107933	0.497534
seq.21161.16	Q9UI43	MRM2	MRM2	-0.0583008	0.190132	0.558952	-5.54043e-05	0.999039	0.99966	-0.0583384	0.19045	0.554666	-0.00155843	0.972966	0.993282																			-0.0767713	0.113157	0.522399	-0.101841	0.137933	0.813147	0.0450264	0.526832	0.886091				0.0497622	0.683647	0.903386
seq.21162.30	Q5QJ74	TBCEL	TBCEL	0.0123357	0.697776	0.89842	-0.0170574	0.602507	0.875925	0.0118542	0.70936	0.899354	-0.0166938	0.610737	0.877731																			0.0316407	0.362302	0.760188	-0.0148693	0.76268	0.96992	0.0873967	0.0699203	0.521895				-0.146915	0.0745561	0.42761
seq.21163.21	Q9NVG8	TBC1D13	TBC1D13	-0.0516177	0.00110174	0.0647271	0.01581	0.334814	0.730712	-0.0512069	0.0012153	0.06528	0.0142396	0.380514	0.762166																			-0.0301729	0.0521795	0.381654	-0.0248496	0.270271	0.852629	-0.0344815	0.111664	0.609964				-0.184396	0.00136236	0.155075
seq.21164.83	Q8IUE1	TGIF2LX	TGIF2LX	0.0844089	0.0640919	0.352385	0.000438606	0.992568	0.998996	0.0845095	0.0641902	0.346903	0.00323365	0.945136	0.986678																			0.08116	0.104267	0.503037	0.0870865	0.215352	0.850716	0.00377837	0.957753	0.98908				0.141669	0.236782	0.659503
seq.21166.1	Q9GZU7	CTDSP1	CTDSP1	-0.0478742	0.0110499	0.177086	0.0174109	0.371508	0.756516	-0.0474139	0.0119071	0.172707	0.0159568	0.410362	0.776788																			-0.0386092	0.0483961	0.369179	-0.0603141	0.0344191	0.700127	-0.0150535	0.576646	0.899929				-0.108262	0.0776001	0.434801
seq.21167.33	Q8WUK0	PTPMT1	PTPMT1	-0.0381589	0.405982	0.750302	0.0157512	0.739083	0.925562	-0.0376647	0.412822	0.751476	0.0143791	0.761309	0.932767																			-0.00690508	0.889821	0.971284	0.0355295	0.613403	0.94292	-0.0497528	0.486047	0.873848				-0.0859013	0.474423	0.824665
seq.21172.11	Q9H1K6	TLNRD1	TLNRD1	0.0241821	0.537042	0.825564	-0.0257941	0.523145	0.83641	0.0234531	0.549816	0.829624	-0.0250688	0.535348	0.84361																			0.0499427	0.240439	0.672916	0.0739652	0.20517	0.848224	0.016779	0.779737	0.95367				-0.225132	0.0272988	0.296999
seq.21173.25	Q12926	ELAVL2	ELAVL2	0.0488682	0.27319	0.646088	0.0266232	0.562894	0.855374	0.0495439	0.267087	0.638938	0.0278996	0.54436	0.848995																			0.0794568	0.101893	0.500859	0.0677644	0.3244	0.86725	0.101249	0.146034	0.647338				-0.0765401	0.518001	0.841964
seq.21178.8	O76071	CIAO1	CIAO1	-0.0375079	0.0361264	0.278362	0.0232949	0.207539	0.617909	-0.0368685	0.0394004	0.285037	0.0221642	0.229055	0.639334																			-0.0185266	0.290447	0.711682	-0.0254609	0.275099	0.852629	-0.00948416	0.717154	0.94548				-0.169141	0.0105473	0.241444
seq.21180.16	Q63HM9	PLCXD3	PLCXD3	0.0472928	0.272122	0.646088	0.00209853	0.962352	0.991415	0.0474013	0.271752	0.643183	0.00361371	0.935234	0.982863																			0.0549392	0.243761	0.675766	0.111844	0.0967733	0.756539	-0.0091774	0.890218	0.979122				-0.00707459	0.950606	0.986772
seq.21181.10	Q9P2M1	LRP2BP	LRP2BP	0.0129684	0.751902	0.91527	-0.0198182	0.63941	0.889598	0.0123876	0.76297	0.921917	-0.0194243	0.646551	0.889508																			0.0183661	0.682567	0.908387	0.0469012	0.460347	0.909876	-0.0157638	0.807575	0.960749				0.000297621	0.997809	0.999836
seq.21182.8	Q8WW01	TSEN15	TSEN15	0.0101387	0.820262	0.942525	0.138952	0.00240264	0.16539	0.0141066	0.749923	0.916172	0.139379	0.00236268	0.156047																			0.051293	0.295919	0.716441	0.00307604	0.965085	0.995959	0.057485	0.417504	0.848091				-0.150683	0.196446	0.617655
seq.21183.1	Q9Y6W6	DUSP10	DUSP10	0.0125042	0.782748	0.929282	-0.011316	0.808699	0.947327	0.0122024	0.788154	0.928326	-0.010959	0.814873	0.946487																			0.00455586	0.926556	0.976203	-0.0044802	0.949127	0.995247	0.00270525	0.969119	0.99165				0.147719	0.208351	0.631309
seq.21184.1	Q6QNY1	BLOC1S2	BLOC1S2	0.0866083	0.058378	0.336387	-0.0623098	0.187372	0.595198	0.0849469	0.0632997	0.344051	-0.0597964	0.204789	0.612004																			0.0393933	0.430377	0.798321	0.0288684	0.68554	0.954906	-0.0183241	0.797747	0.957056				0.224979	0.0680874	0.414006
seq.21188.38	Q6NW29	RWDD4	RWDD4	-0.0299172	0.070146	0.36629	0.0252913	0.137823	0.546566	-0.0292135	0.0767832	0.376931	0.0243954	0.151564	0.552623																			-0.00931363	0.577569	0.865225	-0.0131421	0.558564	0.925912	-0.00418739	0.866761	0.97251				-0.18937	0.000521265	0.0999319
seq.21189.9	P53384	NUBP1	NUBP1	-0.0276693	0.32531	0.685333	0.0170708	0.556298	0.854167	-0.0272009	0.334117	0.689211	0.0162366	0.575942	0.858319																			0.00215053	0.942707	0.980399	0.0171665	0.684566	0.954809	-0.0136737	0.74796	0.949459				-0.204021	0.0168073	0.276538
seq.21190.4	Q96B02	UBE2W	UBE2W	-0.0126318	0.77123	0.92226	-0.00165095	0.970629	0.993123	-0.0126873	0.770576	0.923458	-0.00202193	0.964082	0.990738																			-0.0247206	0.599519	0.878007	-0.012043	0.854043	0.981995	-0.0534324	0.432923	0.850238				0.0237768	0.84066	0.962323
seq.21191.24	Q9H596	DUSP21	DUSP21	-0.00938118	0.801227	0.932549	-0.0082322	0.830329	0.953386	-0.00963329	0.796292	0.93073	-0.00853467	0.824443	0.949145																			0.0167986	0.678221	0.907185	-0.00727552	0.902467	0.991923	0.0438094	0.429113	0.850145				-0.220156	0.0287361	0.300348
seq.21193.1	Q9H5Q4	TFB2M	TFB2M	0.0520123	0.0415452	0.295139	0.0277217	0.292882	0.700706	0.0528588	0.0383891	0.281744	0.0293428	0.26418	0.671815																			0.0807122	0.00116836	0.0839879	-0.0133098	0.653437	0.948133	0.164949	2.10964e-05	0.00853819				-0.0770304	0.259465	0.675806
seq.21194.39	Q14863	POU6F1	POU6F1	0.076636	0.0912081	0.407389	0.0465061	0.321369	0.718035	0.0779828	0.0857768	0.394842	0.048801	0.297305	0.701837																			0.0345159	0.488464	0.823684	0.040819	0.564523	0.926876	0.0213679	0.76294	0.950632				0.127911	0.298145	0.704209
seq.21196.29	Q9NSI8	SAMSN1	SAMSN1	0.0014526	0.961643	0.992265	0.114351	0.000217473	0.0833839	0.00475531	0.873311	0.966586	0.114496	0.000218086	0.0801913																			-0.00994078	0.760895	0.93146	4.6477e-05	0.999188	0.999948	-0.0195779	0.679436	0.93526				0.0524088	0.538932	0.850424
seq.21203.14	Q96HT8	MRFAP1L1	MRFAP1L1	0.11083	0.0138337	0.189433	0.0498321	0.283252	0.69297	0.112994	0.0121332	0.173314	0.0545743	0.237765	0.651289																			0.0861999	0.077086	0.454545	0.0425582	0.542856	0.922113	0.154613	0.0223749	0.362225				0.280656	0.0212921	0.283199
seq.21204.70	Q6ICB0	DESI1	DESI1	0.0466115	0.25781	0.63216	0.0103025	0.808408	0.947327	0.04692	0.255315	0.625683	0.0116254	0.784397	0.941973																			0.0707147	0.120684	0.532053	0.134572	0.040924	0.711878	-0.0180214	0.777477	0.953522				-0.125003	0.201459	0.625717
seq.21206.218	O00165	HAX1	HAX1	-0.0822962	0.0126921	0.183499	-0.0115111	0.736097	0.925562	-0.0827048	0.0123734	0.174503	-0.0140657	0.678958	0.901755																			-0.0793252	0.0240682	0.299209	-0.0670414	0.179553	0.845349	-0.0875335	0.085232	0.554186				-0.090728	0.342054	0.736584
seq.21207.1	Q13057	COASY	COASY	-0.0973579	0.00347542	0.119692	-0.0480676	0.163283	0.569964	-0.0987373	0.00301891	0.110843	-0.0509131	0.13677	0.535962																			-0.100151	0.00641604	0.174917	-0.0961149	0.0513038	0.73708	-0.109911	0.0429678	0.451072				-0.0938685	0.262927	0.675806
seq.21208.163	Q15744	CEBPE	CEBPE	-0.0548935	0.219242	0.590188	-0.0259184	0.573908	0.861867	-0.0557004	0.213065	0.580193	-0.0276465	0.548603	0.851059																			-0.0768372	0.117395	0.52831	-0.0356565	0.607967	0.9399	-0.132699	0.0586875	0.491979				0.0146394	0.898311	0.976163
seq.21210.33	P06746	POLB	POLB	0.0404798	0.376054	0.726068	-0.0766866	0.103667	0.504219	0.0381624	0.403439	0.744816	-0.0754393	0.109683	0.502223																			0.0250029	0.614291	0.883535	0.0757083	0.281901	0.853156	-0.00439078	0.949936	0.987279				0.0811421	0.51263	0.840314
seq.21217.20	Q99623	PHB2	PHB2_1	0.0436708	0.330325	0.689124	-0.052259	0.258482	0.670598	0.0421921	0.347056	0.697656	-0.0509574	0.270787	0.675496																			0.0293125	0.54698	0.850853	0.0782895	0.2623	0.852629	-0.0268693	0.695502	0.939176				0.164112	0.181065	0.598018
seq.21219.7	Q86UA6	RPAIN	RPAIN	0.00845328	0.840578	0.951318	-0.078941	0.0677496	0.452993	0.00547964	0.896082	0.971691	-0.0787213	0.06901	0.444901																			0.00506095	0.913896	0.975064	0.0188725	0.772393	0.97166	-0.0167364	0.804096	0.959201				-0.00825439	0.929347	0.982006
seq.21220.11	Q9Y6B6	SAR1B	SAR1B_1	-0.0426659	0.340001	0.698048	-0.0160732	0.72759	0.922402	-0.0431743	0.334935	0.690316	-0.0174144	0.706029	0.911098																			-0.0556591	0.256495	0.688484	-0.0505314	0.466842	0.910261	-0.0611226	0.385266	0.828902				-0.00184897	0.987488	0.995762
seq.21221.67	P50453	SERPINB9	SERPINB9	-0.0320811	0.0567656	0.330565	0.0100027	0.56522	0.856769	-0.0318207	0.0591012	0.337426	0.00902688	0.602945	0.874564																			-0.0216091	0.227224	0.65741	5.2722e-05	0.9982	0.999948	-0.0439296	0.1068	0.599508				-0.115488	0.0213957	0.283396
seq.21227.18	P50225	SULT1A1	SULT1A1	-0.0494255	0.122393	0.464377	0.0889277	0.00688194	0.24576	-0.0469019	0.140282	0.489974	0.0874893	0.00778728	0.246175																			-0.0368622	0.2775	0.701984	0.0113111	0.813766	0.980587	-0.0902477	0.0632546	0.501971				-0.148229	0.118851	0.517566
seq.21229.5	Q96BF3	TMIGD2	TMIGD2	0.0313653	0.495398	0.807415	-0.0159772	0.736107	0.925562	0.0309477	0.501731	0.807248	-0.0150667	0.750865	0.929333																			0.0635147	0.205298	0.636366	0.00986558	0.888538	0.987792	0.110017	0.123291	0.630404				0.118557	0.341512	0.736307
seq.21231.3	P30532	CHRNA5	CHRNA5	0.0476019	0.296995	0.664857	0.0182747	0.698026	0.910886	0.0481866	0.291746	0.656384	0.0197894	0.67449	0.900751																			0.0672108	0.176266	0.604565	0.0643707	0.361217	0.881831	0.0574665	0.405848	0.8417				0.059943	0.62245	0.8809
seq.21232.39	P07288	KLK3	KLK3_2	0.0911729	0.00462358	0.132609	0.0742316	0.02556	0.351498	0.0933968	0.0035832	0.115412	0.0770958	0.0195172	0.326518																			0.115452	0.00134612	0.0882107	0.0715737	0.169068	0.83746	0.151809	0.00219726	0.153883				0.0369838	0.606558	0.87753
seq.21234.7	Q8WXK3	ASB13	ASB13	-0.0214365	0.640748	0.879731	0.00428319	0.928029	0.982374	-0.0213437	0.642651	0.877592	0.00371498	0.937628	0.983512																			-0.00669373	0.893924	0.972322	-0.00272669	0.969347	0.997327	-0.0278969	0.691345	0.938605				-0.0838727	0.495985	0.833767
seq.21235.11	O15131	KPNA5	KPNA5	-0.0308402	0.0689984	0.362665	-0.00124557	0.943314	0.986837	-0.0309035	0.068838	0.357257	-0.0021933	0.900165	0.973921																			-0.0200427	0.261449	0.692177	-0.0192861	0.381638	0.883799	-0.0203116	0.4714	0.870092				-0.11552	0.0267659	0.296999
seq.21236.12	Q9BVK6	TMED9	TMED9	-0.0487621	0.203285	0.57378	0.0626709	0.112611	0.515995	-0.0469959	0.21964	0.587189	0.0612297	0.12107	0.515318																			-0.0216743	0.607337	0.880702	0.0107534	0.856259	0.981995	-0.0567561	0.376423	0.82257				-0.093732	0.308935	0.711007
seq.21237.24	Q9UM07	PADI4	PADI4	0.0148026	0.738473	0.911923	-0.022756	0.618609	0.882948	0.0141587	0.749756	0.916172	-0.0223217	0.625794	0.885716																			0.0110802	0.817809	0.951715	0.0330098	0.630502	0.946249	-0.00752799	0.91268	0.983843				0.0173346	0.888355	0.973677
seq.21239.31	Q15438	CYTH1	CYTH1	-0.0554008	0.11036	0.441393	-0.0341318	0.339668	0.73502	-0.0567285	0.102335	0.42395	-0.0363283	0.309031	0.709738																			-0.0693627	0.0549884	0.389223	-0.070663	0.173646	0.845349	-0.0612806	0.182981	0.680805				0.00765903	0.944082	0.985759
seq.21240.6	P48728	AMT	AMT	-0.0217517	0.169065	0.533869	0.0196898	0.227419	0.642179	-0.0212025	0.180092	0.541489	0.0190395	0.242935	0.654902																			-0.0223705	0.200587	0.635094	-0.0505076	0.0488325	0.736612	0.00835235	0.727817	0.947347				-0.023093	0.573798	0.863888
seq.21241.1	Q93015	NAA80	NAA80	-0.019017	0.241761	0.614524	0.0281291	0.0928511	0.485934	-0.0182217	0.261348	0.631693	0.0275703	0.0995637	0.491744																			-0.00353975	0.831442	0.95581	0.00307942	0.895908	0.989966	-0.00872082	0.708326	0.943759				-0.128299	0.0192762	0.280772
seq.21244.57	P06748	NPM1	NPM1_1	-0.045892	0.317934	0.678984	-0.0425279	0.368908	0.755173	-0.0482277	0.294686	0.657713	-0.045173	0.340539	0.734378																			-0.0615942	0.220512	0.649588	-0.0374796	0.598531	0.936628	-0.0908643	0.202827	0.706308				0.303998	0.0121896	0.250172
seq.21247.16	Q00266	MAT1A	MAT1A	-0.0414633	0.35135	0.703977	-0.0893893	0.0509869	0.427201	-0.0440807	0.320552	0.675897	-0.0907411	0.0476947	0.411105																			-0.042502	0.382814	0.773393	-0.0233845	0.731872	0.963421	-0.0600259	0.386421	0.829673				-0.110691	0.345815	0.739342
seq.21249.115	O00273	DFFA	DFFA	-0.0401774	0.213605	0.585885	-0.0534071	0.108697	0.512017	-0.0417769	0.195372	0.561231	-0.054706	0.100301	0.492383																			-0.0531342	0.142121	0.563302	-0.0240357	0.644111	0.946249	-0.086726	0.0886413	0.561173				0.0517867	0.470775	0.822025
seq.21255.2	O15492	RGS16	RGS16	-0.0788597	0.0650042	0.353808	-0.070313	0.110842	0.514321	-0.0810175	0.0576847	0.333518	-0.0728654	0.0977523	0.489159																			-0.0798472	0.0865648	0.477344	-0.0715728	0.291086	0.855847	-0.0910173	0.158551	0.66				-0.108311	0.36557	0.749706
seq.21260.74	P62304	SNRPE	SNRPE	0.012621	0.6971	0.89842	-0.00133125	0.968199	0.991738	0.0125957	0.698075	0.896081	-0.000990393	0.976367	0.994524																			0.0261917	0.389188	0.777356	0.0692129	0.134413	0.809889	-0.0234951	0.551874	0.891471				-0.0636808	0.557736	0.856737
seq.21269.198	P34913	EPHX2	EPHX2	-0.0398475	0.377926	0.728358	-0.0791391	0.0891414	0.475747	-0.0422024	0.349637	0.699561	-0.0804528	0.0841565	0.462211																			-0.0518366	0.292867	0.712841	-0.086971	0.210831	0.848224	-0.0194164	0.784305	0.954345				-0.0348432	0.771909	0.934112
seq.21271.53	P52895	AKR1C2	AKR1C2	-0.0714418	0.113417	0.448557	-0.0155815	0.738186	0.925562	-0.0719451	0.111377	0.439774	-0.0177524	0.703	0.909538																			-0.0797701	0.103385	0.501779	-0.0767965	0.274747	0.852629	-0.0975434	0.144516	0.645328				-0.098174	0.426371	0.793184
seq.21272.100	Q9Y224	RTRAF	RTRAF	-0.0472341	0.302827	0.669073	-0.0107464	0.820021	0.951089	-0.0475628	0.300139	0.661824	-0.012115	0.797632	0.943445																			-0.0680579	0.173731	0.601535	-0.152027	0.0323176	0.692707	0.0495035	0.486143	0.873848				0.143632	0.242767	0.665345
seq.21276.11	O43490	PROM1	PROM1	-0.0555123	0.227149	0.60021	0.015879	0.737874	0.925562	-0.0550805	0.231458	0.601131	0.014082	0.766629	0.934776																			-0.0489658	0.330094	0.738179	0.0185022	0.795512	0.976134	-0.124726	0.0818544	0.549088				-0.0592788	0.634427	0.887737
seq.21280.13	Q99576	TSC22D3	TSC22D3	-0.00993292	0.828197	0.946048	0.0255081	0.588831	0.868875	-0.00920171	0.840856	0.954	0.0252245	0.593517	0.869543																			0.0295949	0.555137	0.854463	0.0705678	0.323601	0.867024	-0.00769514	0.913623	0.983843				-0.182279	0.125841	0.531324
seq.21281.13	Q96S95	CAMK2N2	CAMK2N2	-0.083819	0.00660506	0.149434	-0.0446869	0.161378	0.566726	-0.0851834	0.00574037	0.138342	-0.0472992	0.135774	0.535468																			-0.0968597	0.00543109	0.166912	-0.064181	0.155636	0.828219	-0.12996	0.0163274	0.315538				-0.0245542	0.711257	0.912398
seq.21282.21	Q15025	TNIP1	TNIP1	0.0221543	0.629583	0.875721	-0.0622507	0.188335	0.595198	0.0203134	0.658231	0.884196	-0.0616054	0.193534	0.597414																			-0.0168432	0.737202	0.92523	-0.0691278	0.330959	0.871129	0.0364851	0.610492	0.910922				0.39217	0.000243193	0.0632735
seq.21286.29	P62913	RPL11	RPL11	-0.14274	0.00160966	0.0782088	-0.122927	0.00852789	0.268942	-0.146511	0.00112531	0.0644452	-0.127533	0.00588265	0.214789																			-0.156954	0.00145401	0.0917258	-0.120396	0.0888658	0.75552	-0.202862	0.00380174	0.182209				-0.0477663	0.683261	0.903204
seq.21289.36	O75391	SPAG7	SPAG7	-0.0418554	0.138018	0.490713	-0.0354659	0.223201	0.638093	-0.042948	0.127989	0.471393	-0.0368216	0.205624	0.612917																			-0.0374067	0.231791	0.661157	0.00527101	0.904107	0.99259	-0.0802523	0.0865792	0.554186				-0.041578	0.5466	0.852398
seq.21290.66	O60921	HUS1	HUS1	-0.00459286	0.918607	0.980089	-0.0529687	0.25307	0.665124	-0.00616834	0.890855	0.969101	-0.0531634	0.252038	0.662783																			2.06864e-05	0.999664	0.999664	0.00754275	0.91263	0.993204	-0.000992749	0.98888	0.997134				-0.0327103	0.785859	0.9397
seq.21306.7	Q96CS2	HAUS1	HAUS1	0.0459541	0.31423	0.676206	0.0576237	0.219314	0.635268	0.0474007	0.299119	0.661394	0.058854	0.209754	0.618541																			0.0982696	0.0486695	0.370488	0.107215	0.131532	0.803762	0.0307219	0.663145	0.929755				-0.0347973	0.777833	0.937189
seq.21308.44	Q9BTZ2	DHRS4	DHRS4	-0.0142235	0.640382	0.879731	-0.00395773	0.899689	0.976202	-0.0143247	0.638447	0.87659	-0.00431508	0.890806	0.971417																			-0.00350819	0.916345	0.975475	-0.0591887	0.139486	0.81329	0.0502113	0.340643	0.800267				-0.111645	0.166065	0.578842
seq.21310.37	Q9UKD2	MRTO4	MRTO4	-0.00099495	0.981978	0.997588	-0.0715483	0.11474	0.516934	-0.00280135	0.949225	0.98706	-0.0716235	0.114861	0.508789																			-0.0172503	0.718966	0.920019	0.0591328	0.388625	0.887134	-0.0596452	0.37383	0.822139				0.0581814	0.624331	0.881793
seq.21311.22	Q8WYK2	JDP2	JDP2	-0.0131741	0.762546	0.919422	-0.0170206	0.704968	0.914412	-0.0136396	0.754725	0.918505	-0.0174083	0.698955	0.908522																			-0.00551871	0.908117	0.973982	-0.0499334	0.444969	0.903307	0.0291647	0.679692	0.93526				-0.0687411	0.552369	0.854605
seq.21314.11	Q9GZZ9	UBA5	UBA5	-0.0365376	0.349657	0.703476	0.0119421	0.766791	0.936461	-0.0362334	0.354345	0.704208	0.0108653	0.787404	0.942601																			-0.0301228	0.489511	0.823684	-0.0784736	0.213087	0.849203	0.0392564	0.499102	0.879887				-0.0455446	0.626924	0.88271
seq.21317.25	Q9NYS0	NKIRAS1	NKIRAS1	0.0876757	0.0430647	0.298195	-0.027156	0.543713	0.848169	0.08707	0.04474	0.299294	-0.0249102	0.576432	0.858319																			0.0944138	0.0477404	0.368145	0.0890044	0.186286	0.845349	0.100432	0.140081	0.640609				-0.0166122	0.877689	0.970931
seq.21319.196	Q6IN84	MRM1	MRM1	0.0249264	0.460375	0.786105	0.0433276	0.213247	0.625406	0.0267926	0.427633	0.762994	0.0445225	0.201509	0.60686																			0.0588942	0.105521	0.506406	0.00379791	0.948025	0.995247	0.0801075	0.110461	0.609313				-0.1044	0.27626	0.685474
seq.21321.2	P09661	SNRPA1	SNRPA1	-0.0125421	0.778934	0.927363	-0.0629874	0.171154	0.578719	-0.0144459	0.746346	0.915526	-0.0634482	0.168652	0.571304																			-0.0414393	0.396397	0.777707	0.0767511	0.276501	0.852629	-0.136738	0.0433324	0.451072				0.0769057	0.506743	0.839196
seq.21322.60	P29084	GTF2E2	GTF2E2	0.00928054	0.837298	0.950312	-0.0856342	0.065387	0.448817	0.00691667	0.878112	0.967055	-0.0854312	0.0664115	0.441791																			0.0109891	0.821916	0.952387	-0.0120429	0.862198	0.981995	0.038368	0.581255	0.900447				0.0166912	0.891391	0.973982
seq.21323.2	Q9H446	RWDD1	RWDD1	-0.0360355	0.041982	0.296643	0.0264866	0.147567	0.556977	-0.0353027	0.0461989	0.301565	0.0254039	0.163684	0.567923																			-0.0195274	0.281955	0.706828	-0.0275811	0.267932	0.852629	-0.00841168	0.750487	0.950632				-0.167376	0.00414476	0.211319
seq.21326.28	Q15814	TBCC	TBCC	-0.0559079	0.0139751	0.190384	0.00102198	0.965376	0.991738	-0.0559237	0.014085	0.186562	-0.000584189	0.980107	0.995661																			-0.04229	0.08024	0.463045	-0.0403269	0.254522	0.852629	-0.0454883	0.166673	0.665378				-0.139007	0.0465625	0.348931
seq.21327.12	Q9BWK5	CYREN	CYREN	0.0594608	0.193802	0.564017	0.0150195	0.750523	0.930648	0.0602092	0.189078	0.553075	0.0177243	0.707563	0.911098																			0.0169066	0.734809	0.924699	-0.0225064	0.75221	0.967116	0.0492598	0.487968	0.874372				0.340816	0.00341873	0.210974
seq.21328.2	P21579	SYT1	SYT1	0.123541	0.00561195	0.139193	0.104334	0.0236561	0.347313	0.126584	0.00437731	0.126267	0.108131	0.0182247	0.326518																			0.0862314	0.075879	0.451914	0.103793	0.140903	0.815216	0.0771305	0.246155	0.743539				0.339967	0.00390082	0.210974
seq.21329.66	Q8TCD6	PHOSPHO2	PHOSPHO2	-0.0126376	0.722448	0.906482	-0.019775	0.588759	0.868875	-0.0131521	0.711942	0.90106	-0.0201303	0.582553	0.862056																			-0.00135736	0.971974	0.990049	0.0346236	0.482544	0.911386	-0.0383068	0.516379	0.886091				-0.0941052	0.379405	0.760566
seq.21330.13	Q9Y2Z4	YARS2	YARS2	-0.00860253	0.847598	0.95506	0.00570335	0.901697	0.976202	-0.00844233	0.850623	0.958027	0.00543875	0.906374	0.976765																			-0.0115518	0.814162	0.950813	-0.0370659	0.603343	0.938576	0.0259818	0.704979	0.942689				-2.40317e-05	0.999836	0.999836
seq.21331.19	Q4VC05	BCL7A	BCL7A	-0.066007	0.0455503	0.304994	-0.0231904	0.495934	0.823167	-0.0667083	0.0434973	0.296373	-0.0251623	0.458781	0.804773																			-0.0510215	0.162312	0.589158	-0.105651	0.0784548	0.75552	-0.00265896	0.961294	0.99059				-0.156451	0.0622097	0.399645
seq.21338.44	Q9H173	SIL1	SIL1	0.0445893	0.328428	0.688517	-0.0338991	0.472597	0.811962	0.043748	0.338062	0.692929	-0.032695	0.488651	0.819103																			0.0717435	0.147467	0.568711	0.0669317	0.342591	0.872768	0.0833568	0.24367	0.743539				-0.131579	0.29196	0.698499
seq.21339.19	Q8TD30	GPT2	GPT2	-0.0407183	0.341499	0.698402	0.0135731	0.758239	0.933385	-0.0404637	0.345089	0.696198	0.0127141	0.773177	0.936889																			-0.0414539	0.363768	0.760852	-0.0373788	0.560459	0.926416	-0.0475723	0.464166	0.865485				-0.0918772	0.452023	0.810544
seq.21340.38	Q16534	HLF	HLF	-0.00499077	0.904248	0.974042	-0.0296025	0.489081	0.820578	-0.00592275	0.886598	0.968782	-0.0297996	0.486866	0.817428																			-0.00467202	0.919821	0.976203	0.0601204	0.362062	0.882444	-0.0738448	0.277533	0.764106				-0.0340992	0.742042	0.924855
seq.21341.19	Q9BY43	CHMP4A	CHMP4A	-0.0226242	0.166238	0.528377	-0.00843262	0.617072	0.882948	-0.0228877	0.161861	0.520714	-0.00913453	0.58788	0.865951																			-0.0129418	0.463846	0.814694	-0.0145403	0.570096	0.929877	-0.008715	0.721869	0.946464				-0.09281	0.0450247	0.34346
seq.21342.25	O43566	RGS14	RGS14	-0.0174741	0.691791	0.897916	0.0199142	0.661574	0.897332	-0.0169539	0.700867	0.896081	0.0194307	0.669692	0.899493																			0.0836735	0.0820748	0.467392	0.0948822	0.171177	0.843153	0.0717232	0.30006	0.777679				-0.260884	0.0281033	0.297149
seq.21343.3	Q7LC44	ARC	ARC	-0.00912927	0.8276	0.945736	0.0125497	0.771635	0.93797	-0.00879683	0.834005	0.949507	0.0122966	0.776417	0.938476																			0.0251871	0.580877	0.868217	0.00115005	0.986047	0.99918	0.0473517	0.464058	0.865485				-0.170746	0.106748	0.495041
seq.21344.31	Q8WVM0	TFB1M	TFB1M	-0.0173257	0.450465	0.778604	-0.0147345	0.533704	0.842842	-0.0177665	0.439515	0.770197	-0.0152794	0.519049	0.83675																			-0.00439949	0.859131	0.962571	-0.0446234	0.138464	0.813147	0.0315402	0.421719	0.849189				-0.114484	0.0816481	0.442864
seq.21345.93	Q96NR8	RDH12	RDH12	-0.0469083	0.0268472	0.247259	-0.0298085	0.173146	0.582067	-0.0478105	0.0239736	0.232244	-0.0312747	0.151434	0.552427																			-0.049066	0.0282529	0.310795	-0.0639851	0.0435253	0.723931	-0.0347041	0.277788	0.764521				-0.0252236	0.698164	0.90906
seq.21346.71	Q02127	DHODH	DHODH	0.084367	0.0412952	0.295139	-0.0139297	0.744269	0.928269	0.0839732	0.0426009	0.293612	-0.0106228	0.803051	0.944181																			0.105272	0.019187	0.268286	0.137116	0.0299234	0.679203	0.069571	0.284699	0.769917				0.0539356	0.617814	0.879815
seq.21348.22	Q86TN4	TRPT1	TRPT1	0.016053	0.718875	0.90639	-0.0812327	0.0765793	0.469449	0.012869	0.772607	0.924293	-0.0806938	0.0790816	0.462211																			-0.00463515	0.92464	0.976203	-0.0734885	0.28776	0.855638	0.0594336	0.397664	0.83791				0.234958	0.0300107	0.306257
seq.21349.2	Q8WUJ0	STYX	STYX	0.0108888	0.765473	0.920361	-0.0442934	0.238981	0.65298	0.0095885	0.792811	0.928857	-0.0439921	0.242863	0.654902																			0.0411336	0.300455	0.71951	0.0688397	0.202638	0.848224	0.0196249	0.737447	0.94836				-0.159534	0.101574	0.484334
seq.21350.29	Q6ZN17	LIN28B	LIN28B	0.0131582	0.774085	0.924157	-0.0595102	0.207531	0.617909	0.0107145	0.815252	0.939585	-0.059039	0.212013	0.621019																			-0.00788975	0.874365	0.966146	0.00697741	0.921089	0.994628	-0.0178768	0.802989	0.958822				0.139419	0.262032	0.675806
seq.21351.8	P41250	GARS1	GARS1	-0.0242858	0.107274	0.435829	0.00481671	0.757021	0.933067	-0.0241683	0.10948	0.436066	0.00407553	0.793245	0.942601																			-0.0192969	0.219502	0.648731	-0.0171495	0.441465	0.902952	-0.0200995	0.369041	0.818579				-0.0822452	0.0778488	0.434801
seq.21354.92	Q96BW1	UPRT	UPRT	0.010812	0.812986	0.938487	-0.0835009	0.0759348	0.468667	0.00829378	0.855745	0.959299	-0.0832341	0.0773163	0.461941																			-0.0164654	0.742126	0.927489	0.0185566	0.793923	0.975618	-0.0626818	0.38088	0.8265				0.30133	0.0127609	0.25239
seq.21355.4	P22415	USF1	USF1	0.0588494	0.199634	0.570692	0.0636443	0.178938	0.584296	0.0605158	0.186954	0.549962	0.0652897	0.1678	0.571304																			0.0165348	0.74034	0.927323	0.0251935	0.72467	0.962483	0.0064108	0.926943	0.984311				0.108334	0.376136	0.75776
seq.21356.6	Q9BPU9	B9D2	B9D2	-0.00979508	0.815584	0.939413	-0.0184692	0.66972	0.901941	-0.010337	0.805826	0.934255	-0.0187862	0.664843	0.898226																			-0.00780644	0.864444	0.963352	0.0454196	0.497006	0.91406	-0.0519264	0.431471	0.850238				-0.0258656	0.819119	0.954868
seq.21357.12	Q8WUP2	FBLIM1	FBLIM1	0.0876831	0.0396339	0.28999	0.0354676	0.420276	0.781647	0.0888173	0.0372929	0.279218	0.0382645	0.383167	0.764341																			0.0884024	0.0593725	0.404136	0.0808115	0.224018	0.850716	0.0981526	0.144382	0.645328				0.160932	0.139081	0.547826
seq.21359.17	Q16612	NREP	NREP	0.0463875	0.306652	0.669883	-0.085379	0.0675127	0.452993	0.0443513	0.327354	0.682725	-0.0842408	0.0713383	0.452179																			0.0510047	0.305362	0.720009	-0.0027993	0.968424	0.997327	0.175108	0.0114422	0.275733				-0.0288816	0.80328	0.94758
seq.21360.27	Q5M775	SPECC1	SPECC1	0.0148314	0.700996	0.90098	-0.0485314	0.222798	0.638062	0.0133885	0.728872	0.907658	-0.0481043	0.227541	0.637798																			0.018116	0.678769	0.907185	0.11049	0.0618659	0.740782	-0.0490073	0.423631	0.849189				-0.0276999	0.788229	0.941198
seq.21361.8	Q6F5E7	TXNRD3NB	TXNRD3NB	0.076121	0.0930174	0.412685	0.04758	0.309789	0.711337	0.0773431	0.0879624	0.399098	0.049612	0.288792	0.693581																			0.131822	0.0072235	0.183716	0.16214	0.0193359	0.623282	0.132936	0.0584935	0.491979				-0.19655	0.105827	0.493315
seq.21365.5	O43739	CYTH3	CYTH3	-0.051745	0.0231744	0.231799	-0.0208616	0.375736	0.758447	-0.0523931	0.0215838	0.221462	-0.0224684	0.338178	0.732687																			-0.0386342	0.102278	0.501098	-0.0462908	0.180977	0.845349	-0.0336143	0.29637	0.776918				-0.116159	0.108842	0.500259
seq.21367.63	Q96F24	NRBF2	NRBF2	0.0262907	0.521432	0.817795	-0.0120886	0.774893	0.939127	0.0259826	0.526887	0.817943	-0.0113385	0.788726	0.942601																			0.0204596	0.642749	0.895655	0.0746149	0.222577	0.850716	-0.00406478	0.947714	0.987047				0.106649	0.354823	0.746178
seq.21368.46	Q9Y2Y1	POLR3K	POLR3K	0.0423649	0.356674	0.708405	0.0769555	0.104013	0.504219	0.0455929	0.320784	0.676189	0.0789368	0.095727	0.482944																			0.017582	0.725544	0.922078	0.0509386	0.470573	0.911386	-0.0038615	0.957078	0.98908				0.150138	0.219879	0.642945
seq.21369.15	O00442	RTCA	RTCA	-0.0151104	0.510333	0.81401	0.0142755	0.546402	0.849742	-0.0147117	0.522023	0.816996	0.0138243	0.559564	0.852971																			0.00389729	0.873711	0.966093	0.0104518	0.775974	0.972068	0.00267445	0.93333	0.98582				-0.158525	0.0182204	0.277109
seq.21370.45	Q96BD8	SKA1	SKA1	-0.0219571	0.629093	0.875708	-0.0756482	0.105599	0.507691	-0.023985	0.597277	0.857372	-0.0763238	0.102919	0.495302																			-0.013217	0.789551	0.942483	0.0687737	0.330033	0.870952	-0.104475	0.130256	0.632609				-0.08823	0.476071	0.825756
seq.21371.12	Q8IUF8	RIOX2	RIOX2	-0.0244197	0.587991	0.853528	-0.0703866	0.129235	0.530338	-0.0269333	0.54987	0.829624	-0.0713933	0.124361	0.518421																			-0.018052	0.716407	0.918606	0.0576343	0.407809	0.894138	-0.00175534	0.980362	0.99456				-0.0793184	0.450147	0.80938
seq.21373.8	Q9H974	QTRT2	QTRT2	-0.0834088	0.00449909	0.130853	-0.000104871	0.997248	0.99966	-0.0834857	0.00452145	0.127471	-0.00266517	0.929657	0.981498																			-0.0670758	0.0349941	0.334075	-0.0118608	0.790824	0.975447	-0.130035	0.00422596	0.190853				-0.189693	0.0198298	0.280772
seq.21375.34	Q8TBN0	RAB3IL1	RAB3IL1	0.102996	0.024786	0.240699	-0.0961578	0.042336	0.40316	0.100481	0.028092	0.248185	-0.0932742	0.0480773	0.411105																			0.0920239	0.0660776	0.427477	0.142511	0.0412145	0.711878	0.0241722	0.735502	0.948157				0.228454	0.0621741	0.399645
seq.21378.7	Q8TCS8	PNPT1	PNPT1	-0.025479	0.180616	0.548853	0.0387213	0.0482109	0.423734	-0.0243836	0.198964	0.566194	0.0379735	0.0526294	0.424591																			-0.0139925	0.476566	0.820571	-0.0378138	0.186847	0.845349	0.0109171	0.689042	0.938326				-0.10727	0.0878381	0.454902
seq.21379.30	Q9NVF9	ETNK2	ETNK2	-0.068086	0.0730917	0.371061	-0.0307381	0.43335	0.790155	-0.0690684	0.0692764	0.357356	-0.0329299	0.400394	0.771059																			-0.0483625	0.240862	0.673064	0.024355	0.66654	0.950206	-0.113056	0.0617043	0.496203				-0.24329	0.0193792	0.280772
seq.21380.77	Q9BXR0	QTRT1	QTRT1	0.0847544	0.0219824	0.227856	-0.0254749	0.505418	0.828899	0.0841761	0.023033	0.227659	-0.0232483	0.541691	0.847556																			0.113092	0.00653764	0.176395	0.111914	0.0558936	0.73708	0.128972	0.0242204	0.371464				-0.108203	0.151202	0.563468
seq.21381.73	Q9NU19	TBC1D22B	TBC1D22B	0.00569551	0.848208	0.955496	-0.047507	0.121006	0.520704	0.0043877	0.882651	0.968327	-0.0473783	0.122546	0.516463																			0.023299	0.48436	0.823684	0.0607742	0.1916	0.845349	0.00774597	0.867559	0.97251				-0.117854	0.080417	0.439767
seq.21382.70	Q9H777	ELAC1	ELAC1	-0.0304548	0.36619	0.71695	-0.00535541	0.877573	0.969466	-0.0306364	0.364036	0.71274	-0.00629495	0.856401	0.961943																			-0.00698883	0.849616	0.961095	-0.0192341	0.690009	0.955917	0.00264764	0.962257	0.990679				-0.206657	0.0226062	0.286411
seq.21383.37	O43776	NARS1	NARS1	-0.0263484	0.210894	0.584167	0.0383138	0.0774252	0.469577	-0.0252656	0.229468	0.599532	0.037539	0.0835845	0.462211																			-0.0128267	0.561702	0.856274	-0.0181077	0.559265	0.926076	-0.00551831	0.862526	0.97251				-0.140339	0.0304578	0.307746
seq.21384.2	P04066	FUCA1	FUCA1	0.0124843	0.785212	0.929282	-0.0200861	0.670632	0.902052	0.0119154	0.795035	0.929967	-0.0197207	0.67671	0.900826																			-0.00297243	0.952629	0.984663	0.00568092	0.936282	0.995247	-0.0158828	0.824486	0.965293				0.129071	0.293846	0.700844
seq.21385.5	Q9H156	SLITRK2	SLITRK2	0.018343	0.669336	0.891028	-0.0334572	0.449572	0.796869	0.0174628	0.684576	0.892545	-0.0329621	0.456867	0.803931																			0.0194439	0.679702	0.907519	0.0558704	0.398185	0.890411	-0.0214052	0.753149	0.950632				-0.00442325	0.969694	0.992814
seq.21387.64	Q16819	MEP1A	MEP1A_2	-0.0468256	0.161223	0.521416	-0.104549	0.00232559	0.164485	-0.0498855	0.132333	0.475459	-0.106079	0.00198862	0.154118																			-0.0301376	0.397514	0.777825	-0.0352521	0.460756	0.909876	-0.0194171	0.716923	0.94548				-0.269581	0.00248681	0.210656
seq.21389.32	Q13188	STK3	STK3	-0.0157589	0.727729	0.907271	0.083281	0.0739032	0.464318	-0.0133685	0.767325	0.92237	0.082871	0.0757374	0.459406																			-0.0119394	0.810043	0.949032	-0.150761	0.0306496	0.689143	0.122416	0.0836559	0.553025				-0.0552974	0.643301	0.889437
seq.21390.68	P40126	DCT	DCT	0.0739991	0.0840332	0.394956	-0.0614953	0.163805	0.570831	0.0723568	0.0909773	0.403145	-0.0593692	0.178172	0.582884																			0.056762	0.227884	0.658038	0.108582	0.112214	0.775325	-0.00363715	0.957404	0.98908				0.188815	0.094761	0.467903
seq.21391.17	P0DN86	CGB3	CGB3	0.0208773	0.617471	0.871085	-0.0108404	0.801392	0.944867	0.0205863	0.622877	0.869116	-0.0102172	0.812814	0.946012																			0.0443608	0.328714	0.738179	0.0850372	0.202798	0.848224	0.0147414	0.818343	0.963929				-0.0810219	0.478965	0.828222
seq.21392.15	Q9Y5V3	MAGED1	MAGED1	-0.0339705	0.43452	0.771879	0.0386838	0.387988	0.768402	-0.032932	0.449009	0.775133	0.0377201	0.400309	0.771059																			-0.012173	0.795866	0.944113	-0.0457781	0.504187	0.916964	-0.00135056	0.983526	0.996338				-0.0918358	0.423772	0.792588
seq.21393.62	P23526	AHCY	AHCY	-0.000427704	0.992427	0.999012	-0.13965	0.00254264	0.166987	-0.00396728	0.929268	0.98297	-0.139757	0.00255838	0.160595																			0.0153482	0.754732	0.929706	0.0218686	0.755879	0.967471	-0.0677727	0.33359	0.796166				-0.111551	0.364418	0.74913
seq.21395.23	O14917	PCDH17	PCDH17	0.00586766	0.89018	0.970512	0.0165068	0.706323	0.914626	0.00635968	0.881197	0.96801	0.0167058	0.703368	0.909646																			0.0046683	0.921094	0.976203	-0.0333764	0.617396	0.943514	0.0414223	0.534366	0.886091				0.0456956	0.660716	0.896284
seq.21397.21	Q2VWP7	PRTG	PRTG	0.0352288	0.382252	0.731019	0.0498283	0.230043	0.644068	0.0365996	0.36396	0.71274	0.0508745	0.220683	0.630619																			0.0698984	0.113499	0.522985	0.0593096	0.335667	0.872073	0.0843471	0.185706	0.68501				-0.133107	0.207449	0.630667
seq.21403.39	P49815	TSC2	TSC2	-0.0299246	0.514562	0.815636	-0.0986765	0.0368672	0.384945	-0.0329908	0.471074	0.787748	-0.099756	0.035045	0.37312																			-0.0186452	0.710204	0.917347	-0.0342641	0.631294	0.946249	0.002544	0.971555	0.99165				-0.0559379	0.646943	0.890922
seq.21406.25	Q16584	MAP3K11	MAP3K11	-0.0234008	0.539527	0.826486	-0.0975381	0.0128489	0.311539	-0.0262413	0.489279	0.800561	-0.0983438	0.012215	0.294656																			-0.0227278	0.584855	0.870222	-0.0484595	0.422598	0.896275	-0.00784013	0.892303	0.979183				-0.0521196	0.623445	0.881389
seq.21415.212	Q99759	MAP3K3	MAP3K3_2	-0.0531684	0.246051	0.619288	0.025942	0.583056	0.866197	-0.0524756	0.252818	0.622434	0.0243568	0.606317	0.876477																			-0.0769788	0.123916	0.534018	-0.0854111	0.224688	0.850716	-0.069303	0.331824	0.795665				0.0787613	0.525979	0.846611
seq.21426.88	Q5TA50	CPTP	CPTP_2	-0.0477595	0.296323	0.664219	-0.00227639	0.961518	0.991415	-0.0478675	0.295945	0.657713	-0.00374437	0.936765	0.983334																			-0.0513222	0.304425	0.720009	-0.0465508	0.508121	0.918526	-0.0562468	0.430573	0.850238				-0.020207	0.868276	0.968393
seq.21429.50	P52888	THOP1	THOP1	-0.0245363	0.567067	0.84156	-0.0905511	0.0401854	0.393482	-0.0280175	0.512264	0.812737	-0.0916832	0.0380288	0.382842																			-0.0263534	0.57015	0.860502	-0.0723449	0.27221	0.852629	0.0174501	0.791354	0.955925				-0.0886113	0.457691	0.815226
seq.21430.4	P47712	PLA2G4A	PLA2G4A	-0.0221704	0.165803	0.527455	-0.000514522	0.975142	0.994666	-0.0222049	0.165771	0.524494	-0.00119549	0.942253	0.985119																			-0.0108096	0.525815	0.840258	-0.00960751	0.645762	0.946364	-0.0120256	0.66076	0.929755				-0.0969584	0.0435976	0.339689
seq.21433.3	P78410	BTN3A2	BTN3A2	0.0169284	0.697087	0.89842	0.0220759	0.622044	0.885346	0.0175795	0.686411	0.893286	0.0226127	0.61407	0.880049																			0.0524915	0.265674	0.693259	-0.0482718	0.464646	0.910102	0.139137	0.045265	0.456094				-0.0572558	0.640722	0.889437
seq.21435.143	P78362	SRPK2	SRPK2	-0.0527564	0.220515	0.592131	0.0122642	0.782796	0.944043	-0.0524603	0.223756	0.592636	0.0107198	0.809564	0.945776																			-0.0370798	0.428559	0.797496	-0.0643563	0.349766	0.87486	-0.00649924	0.917514	0.984265				-0.136495	0.217745	0.640918
seq.21436.56	Q8WYN0	ATG4A	ATG4A	0.0430342	0.280497	0.651257	-0.0838045	0.0412612	0.398201	0.0404738	0.308782	0.668021	-0.0824678	0.0446939	0.404969																			0.0347704	0.44399	0.805827	0.101506	0.108412	0.771715	-0.00343195	0.95802	0.98908				-0.0643881	0.483761	0.829797
seq.21437.77	P16455	MGMT	MGMT	-0.0370794	0.128982	0.475945	-0.0094321	0.708325	0.915173	-0.0373846	0.126362	0.468571	-0.0105786	0.674507	0.900751																			-0.0410379	0.111332	0.518646	-0.0200232	0.58749	0.93406	-0.062603	0.0860705	0.554186				-0.0463305	0.53502	0.850227
seq.21438.45	Q9C035	TRIM5	TRIM5	-0.0161476	0.724123	0.906778	-0.00597693	0.899153	0.976202	-0.0163253	0.721596	0.90588	-0.00645431	0.891289	0.971576																			0.000338774	0.994597	0.997981	-0.0310675	0.662235	0.949689	0.0364739	0.610594	0.910922				-0.0765969	0.53009	0.847818
seq.21439.37	P14317	HCLS1	HCLS1	-0.0225375	0.23176	0.604559	0.0194677	0.316546	0.715437	-0.0219954	0.243404	0.610047	0.0187931	0.333621	0.728748																			-0.008385	0.676271	0.907133	-0.0184994	0.532067	0.921567	0.00498415	0.856611	0.97129				-0.125998	0.0267095	0.296999
seq.21440.9	P78325	ADAM8	ADAM8	-0.00413855	0.926614	0.98336	0.0118427	0.798236	0.944867	-0.00370334	0.934425	0.984281	0.0116962	0.801026	0.943641																			-0.0140558	0.77483	0.939007	-0.0550272	0.425315	0.89799	0.118344	0.0924976	0.569439				0.0343544	0.766889	0.932494
seq.21441.20	P17643	TYRP1	TYRP1	-0.0285135	0.498367	0.809282	-0.0158137	0.715898	0.918292	-0.0290095	0.491515	0.801001	-0.016729	0.70052	0.908522																			-0.0133687	0.771448	0.937447	-0.0750905	0.251244	0.852629	0.0404773	0.53333	0.886091				-0.0673449	0.535317	0.850227
seq.21444.40	P20151	KLK2	KLK2	0.0177576	0.669831	0.89111	-0.0250045	0.560604	0.854887	0.0170233	0.683078	0.892249	-0.0244605	0.569683	0.855338																			0.000676873	0.988049	0.99592	-0.0305898	0.636002	0.946249	0.0195478	0.756557	0.950632				0.140322	0.229675	0.653567
seq.21445.40	Q15843	NEDD8	NEDD8	-0.0160306	0.39223	0.73939	0.0376196	0.0511326	0.42767	-0.0149587	0.423534	0.758264	0.0371608	0.0542166	0.424659																			-0.00241034	0.899676	0.972322	0.00987019	0.714745	0.960243	-0.0151242	0.580158	0.900447				-0.13123	0.0339292	0.314967
seq.21450.333	Q92851	CASP10	CASP10_1	0.0313464	0.496295	0.808477	-0.035517	0.453954	0.799625	0.0304872	0.508513	0.810439	-0.0347175	0.464583	0.808545																			0.0454906	0.364392	0.761271	0.0192581	0.787685	0.975224	-0.0123258	0.863752	0.97251				-0.043958	0.720836	0.915739
seq.21452.3	O00429	DNM1L	DNM1L	-0.0224856	0.591332	0.856019	-0.0663732	0.123875	0.524973	-0.0244217	0.559405	0.835429	-0.0671222	0.120118	0.514768																			-0.0327676	0.473091	0.818638	0.0289082	0.663818	0.949689	-0.103551	0.0990374	0.58498				0.0294592	0.799843	0.946991
seq.21457.141	Q96MF6	COQ10A	COQ10A	0.0265586	0.517442	0.817339	-0.0255858	0.545475	0.84928	0.025947	0.527544	0.817943	-0.024908	0.55654	0.852404																			0.0370791	0.392862	0.777356	0.0314784	0.608671	0.939901	0.0402625	0.518706	0.886091				0.032755	0.772431	0.934327
seq.21464.2	Q13490	BIRC2	BIRC2_2	-0.0271182	0.535042	0.824403	0.00876869	0.845756	0.959112	-0.0268883	0.539098	0.824213	0.00794142	0.860301	0.961943																			-0.0431146	0.368084	0.76461	-0.0475825	0.464296	0.910102	-0.0419869	0.549831	0.891043				0.106903	0.356223	0.746178
seq.21475.137	O43396	TXNL1	TXNL1	-0.0337148	0.389066	0.73659	-0.00732386	0.856186	0.964414	-0.0340902	0.384741	0.73143	-0.0088621	0.826629	0.949541																			-0.0269279	0.53653	0.846571	-0.0718685	0.274478	0.852629	0.0443015	0.377114	0.82257				-0.0870744	0.417276	0.789395
seq.21476.43	Q969S2	NEIL2	NEIL2	0.00211103	0.95976	0.991955	0.102325	0.0172963	0.338229	0.00491182	0.90613	0.975746	0.102467	0.017301	0.322189																			-0.00790336	0.8621	0.962571	-0.0126772	0.83808	0.980587	-0.00420766	0.950239	0.987279				0.0382989	0.725607	0.918614
seq.21477.105	Q7L5Y9	MAEA	MAEA	-0.0171279	0.70769	0.903843	0.0917629	0.0509588	0.427201	-0.014471	0.750808	0.916172	0.0913152	0.052422	0.424129																			0.024604	0.622726	0.887176	-0.0014525	0.983595	0.99918	0.0517494	0.470779	0.870092				-0.285187	0.0145333	0.261673
seq.21478.20	Q99717	SMAD5	SMAD5	-0.0490551	0.0181511	0.21466	0.0108852	0.612138	0.881484	-0.0487843	0.0189482	0.210423	0.0093891	0.660508	0.89672																			-0.041644	0.0647717	0.423575	-0.0389305	0.148573	0.824603	-0.0410702	0.252715	0.74666				-0.123787	0.0242035	0.294694
seq.21480.2	P27701	CD82	CD82	0.00323844	0.943162	0.98712	0.00560493	0.904517	0.976471	0.00339278	0.940542	0.985169	0.0057021	0.903007	0.97559																			0.0324436	0.512462	0.834573	0.0428193	0.541168	0.92177	-0.0592561	0.403034	0.840087				-0.0765678	0.528767	0.847727
seq.21483.155	P10644	PRKAR1A	PRKAR1A	-0.0677463	0.0973842	0.420592	-0.0297785	0.480286	0.815965	-0.068666	0.0932261	0.407636	-0.0318843	0.449155	0.799242																			-0.0617937	0.164314	0.590985	-0.0733192	0.237348	0.851233	-0.0583766	0.367249	0.818184				-0.1253	0.265679	0.677439
seq.21487.20	Q9UL45	BLOC1S6	BLOC1S6	-0.0479436	0.288356	0.656659	0.0551808	0.236132	0.650612	-0.0464328	0.303835	0.663899	0.053793	0.248278	0.659392																			-0.0574275	0.243887	0.675766	-0.0339572	0.628592	0.946249	-0.0901417	0.195267	0.6951				-0.0124742	0.918679	0.980012
seq.21491.7	Q16853	AOC3	AOC3	0.109409	0.00874098	0.163277	0.0125031	0.772135	0.93797	0.109867	0.00855365	0.156174	0.0158725	0.711595	0.912773																			0.0992163	0.030033	0.321241	0.0706209	0.265024	0.852629	0.125951	0.0581122	0.491122				0.162978	0.134029	0.542447
seq.21492.19	Q15846	CLUL1	CLUL1	0.0576305	0.148561	0.505765	0.0110934	0.787296	0.944867	0.0579783	0.146671	0.50203	0.0127671	0.755978	0.930602																			0.0816711	0.0608965	0.41077	0.147408	0.018514	0.61847	0.00268799	0.964499	0.990783				-0.0894085	0.401645	0.777936
seq.21495.134	O15354	GPR37	GPR37	-0.0323137	0.441731	0.773247	0.00366889	0.932513	0.983813	-0.0322364	0.443498	0.773308	0.00268028	0.950714	0.987869																			-0.0114155	0.803981	0.947889	-0.0834253	0.219785	0.850716	0.0551951	0.406451	0.841739				-0.168471	0.127917	0.532271
seq.21498.3	P49419	ALDH7A1	ALDH7A1	-0.0180116	0.690322	0.897823	-0.0215799	0.643214	0.889746	-0.0186594	0.680174	0.891526	-0.0221593	0.634776	0.886413																			-0.0142258	0.773921	0.938262	0.0217703	0.753384	0.967471	-0.0539809	0.448355	0.857234				-0.0543031	0.638548	0.888802
seq.21499.17	Q99807	COQ7	COQ7	0.0163085	0.712634	0.904596	-0.132283	0.00364388	0.192507	0.012829	0.770372	0.923458	-0.131923	0.00378242	0.181904																			0.0149489	0.75835	0.931056	0.0703788	0.308501	0.865048	-0.0695613	0.297895	0.777679				-0.0762853	0.505429	0.838867
seq.21501.30	P14324	FDPS	FDPS	0.0200088	0.656835	0.885413	-0.059228	0.201382	0.611987	0.0182049	0.685999	0.893209	-0.0586336	0.206559	0.613947																			0.0148482	0.764314	0.934233	0.119581	0.0882055	0.75552	-0.014101	0.842093	0.968103				0.0451232	0.676384	0.90197
seq.21503.12	P16473	TSHR	TSHR	0.0683966	0.125203	0.470292	-0.0306431	0.506219	0.829279	0.0676014	0.130047	0.473021	-0.0286426	0.533978	0.843603																			0.084068	0.0874607	0.477601	0.00175213	0.980325	0.999167	0.14838	0.0296174	0.40405				-0.0212569	0.84691	0.964328
seq.21504.41	Q9UKV8	AGO2	AGO2	0.0048843	0.903954	0.973914	-0.0295889	0.477982	0.815098	0.00414329	0.91854	0.979157	-0.0294783	0.48023	0.81341																			0.0379375	0.390536	0.777356	-0.0338522	0.584598	0.933224	0.126078	0.043762	0.451072				-0.240784	0.0216044	0.283978
seq.21507.48	Q9NX08	COMMD8	COMMD8	0.0147998	0.745373	0.912152	-0.0262486	0.576556	0.86353	0.0140218	0.758614	0.919779	-0.0257986	0.583646	0.862796																			0.0452822	0.363571	0.760852	0.115108	0.100685	0.763357	-0.0448625	0.527236	0.886091				-0.216379	0.0629678	0.40136
seq.21508.7	Q92185	ST8SIA1	ST8SIA1_1	-0.0279922	0.507286	0.813214	0.0495203	0.255059	0.666227	-0.0265873	0.528897	0.818486	0.0487049	0.263467	0.671749																			-0.0326998	0.479563	0.822111	0.0389314	0.567485	0.929092	-0.10603	0.0883343	0.560553				-0.0971017	0.341785	0.736584
seq.21509.29	Q9H1C3	GLT8D2	GLT8D2	0.0973414	0.0287267	0.252627	0.00831638	0.856389	0.964414	0.0977972	0.0282615	0.248185	0.0121942	0.790067	0.942601																			0.068991	0.15851	0.584089	0.111727	0.111515	0.773899	0.020338	0.770166	0.952435				0.315524	0.00452174	0.211319
seq.21510.24	P34947	GRK5	GRK5	-0.0408411	0.373373	0.724374	-0.0605946	0.200305	0.610995	-0.0427729	0.3511	0.700105	-0.062013	0.19028	0.594677																			-0.0566158	0.258008	0.688636	-0.0776588	0.272392	0.852629	-0.0664174	0.351845	0.808577				0.00918327	0.940987	0.984927
seq.21512.6	Q9BV94	EDEM2	EDEM2	0.000747093	0.986836	0.999012	-0.0805459	0.0840088	0.474723	-0.00174424	0.969224	0.992694	-0.0806032	0.0842712	0.462211																			0.0320874	0.51743	0.837662	0.0124026	0.861244	0.981995	0.047657	0.491994	0.876573				-0.285754	0.0135039	0.257196
seq.21513.1	P55210	CASP7	CASP7	0.0295556	0.501489	0.810287	-0.0334488	0.461002	0.805178	0.0286424	0.515184	0.814171	-0.0325943	0.472979	0.811887																			0.0359758	0.457542	0.812379	-0.00171446	0.980748	0.999167	0.0789121	0.228949	0.725509				-0.031987	0.770073	0.933811
seq.21514.1	P13224	GP1BB	GP1BB	-0.0293026	0.23614	0.608289	-0.0204866	0.421994	0.783443	-0.02992	0.226775	0.597057	-0.0214041	0.401505	0.771759																			-0.0176734	0.501207	0.829682	-0.0402299	0.322755	0.867024	0.00578495	0.863047	0.97251				-0.0973828	0.193291	0.612659
seq.21515.61	Q86V21	AACS	AACS	0.0305076	0.430047	0.767677	-0.0185929	0.641016	0.889644	0.029816	0.441343	0.771636	-0.0173274	0.664292	0.898226																			0.0524602	0.210716	0.642019	0.0994242	0.0660651	0.750568	0.00747782	0.906076	0.983167				-0.0499101	0.639516	0.889065
seq.21521.17	P17752	TPH1	TPH1	-0.0429911	0.346219	0.701002	0.00438921	0.925851	0.98078	-0.0429065	0.347857	0.69811	0.00316458	0.946529	0.986819																			-0.0533442	0.285335	0.709438	0.00616323	0.930508	0.995247	-0.115028	0.106851	0.599508				-0.0143933	0.903947	0.978005
seq.21523.71	Q9H0C8	ILKAP	ILKAP	-0.0635689	0.161557	0.521856	-0.0729006	0.119678	0.518676	-0.0655725	0.148272	0.503157	-0.0747714	0.11023	0.503463																			-0.0745652	0.133009	0.549276	-0.0375714	0.594752	0.935532	-0.117314	0.0949833	0.574628				-0.0189045	0.87685	0.970503
seq.21524.14	P45974	USP5	USP5	0.0144832	0.710372	0.904374	-0.0501335	0.212088	0.623768	0.0133423	0.732199	0.907658	-0.0498087	0.215613	0.626437																			0.0273405	0.52306	0.839256	0.0239908	0.678814	0.953353	0.120679	0.0581796	0.491122				-0.0814918	0.412555	0.786924
seq.21526.88	Q8IYV9	IZUMO1	IZUMO1	0.00750207	0.864244	0.961958	-0.036843	0.415315	0.778982	0.00643501	0.883497	0.968327	-0.0366438	0.418524	0.780119																			0.012749	0.790073	0.942483	0.072813	0.286848	0.855066	-0.0453271	0.504043	0.88137				-0.0763381	0.518272	0.841964
seq.21528.12	Q96LC9	BMF	BMF	0.047123	0.299322	0.666706	0.000291546	0.995031	0.999421	0.0471727	0.29953	0.661824	0.00173001	0.970531	0.992474																			0.0600353	0.227319	0.65741	0.0428663	0.539485	0.921567	0.0853083	0.232629	0.730161				-0.00975451	0.935885	0.983315
seq.21529.6	P57075	UBASH3A	UBASH3A	-0.0440456	0.33736	0.696292	0.00795975	0.866674	0.966256	-0.0438657	0.340015	0.693562	0.00670621	0.88757	0.970916																			-0.0405314	0.419034	0.792212	-0.0122738	0.863197	0.982561	-0.0679194	0.343624	0.802237				-0.103372	0.395044	0.772803
seq.21533.51	P33241	LSP1	LSP1	-0.0404463	0.357873	0.709031	-0.0669806	0.139251	0.548003	-0.0422784	0.336084	0.691161	-0.0681868	0.132464	0.529347																			-0.04757	0.319737	0.731099	0.0234158	0.739495	0.964415	-0.0980695	0.16426	0.66369				-0.00820961	0.94164	0.985327
seq.21535.5	Q9BTE6	AARSD1	AARSD1	-0.0525785	0.231826	0.604559	-0.0822473	0.0694159	0.455996	-0.0549996	0.210114	0.577206	-0.083934	0.0638705	0.439309																			-0.0574246	0.230159	0.660629	-0.0126104	0.856649	0.981995	-0.114347	0.093682	0.574236				-0.0432479	0.727559	0.918909
seq.21536.65	Q8WVH0	CPLX3	CPLX3	-0.0511642	0.256245	0.631084	-0.00941132	0.839547	0.957304	-0.0514846	0.253966	0.62418	-0.0110041	0.812885	0.946012																			-0.0390156	0.426973	0.797496	-0.0398884	0.563612	0.926633	-0.0504922	0.467247	0.867926				-0.129833	0.281854	0.688465
seq.21537.33	Q96I15	SCLY	SCLY	-0.0923732	0.0393555	0.289309	-0.119133	0.00987695	0.285384	-0.0955074	0.032145	0.260485	-0.121748	0.00816365	0.248176																			-0.0825396	0.0922034	0.490744	-0.12988	0.0568687	0.73708	-0.0419104	0.543727	0.888704				-0.139686	0.260488	0.675806
seq.21539.139	Q5T7P8	SYT6	SYT6	0.00704732	0.840127	0.9511	0.051843	0.149647	0.55698	0.00855033	0.806517	0.934325	0.0521052	0.148178	0.549634																			0.0227419	0.538141	0.847438	0.0465729	0.371428	0.883297	-0.00550639	0.916557	0.984258				-0.0987395	0.359429	0.747618
seq.21540.73	Q9UBW5	BIN2	BIN2	-0.0562697	0.0448374	0.303287	0.059811	0.0386034	0.391264	-0.0545927	0.0509443	0.31355	0.0581368	0.0438308	0.403465																			-0.0364439	0.224785	0.655087	-0.0422032	0.328278	0.869615	-0.029183	0.490931	0.876573				-0.218131	0.0059697	0.218886
seq.21544.4	Q6DD88	ATL3	ATL3	0.0787148	0.0540506	0.324807	-0.0149179	0.723843	0.921926	0.0783486	0.0555172	0.328015	-0.0124708	0.767184	0.934776																			0.0622235	0.16626	0.593655	0.135832	0.0353941	0.700127	-0.018998	0.769086	0.952435				0.179258	0.0788887	0.43643
seq.21545.51	Q8IVN3	MUSTN1	MUSTN1	-0.0187492	0.631399	0.875721	0.0932527	0.0204064	0.338229	-0.0159661	0.68165	0.891652	0.0927426	0.0212751	0.326518																			-0.0101281	0.814125	0.950813	-0.0443802	0.509816	0.919069	0.0207519	0.727029	0.947347				-0.00447195	0.965243	0.992211
seq.21546.20	Q6QNK2	ADGRD1	ADGRD1	-0.0611254	0.148271	0.505765	-0.0475543	0.275596	0.685929	-0.0625525	0.139106	0.488145	-0.0494727	0.256338	0.664957																			-0.0871354	0.0594375	0.404136	-0.0983524	0.134028	0.808546	-0.0818854	0.204536	0.707058				0.105754	0.343467	0.736779
seq.21547.6	Q8IXL6	FAM20C	FAM20C_1	0.00109396	0.978369	0.996105	-0.0275928	0.507059	0.829738	0.00029829	0.994107	0.998339	-0.0275837	0.507829	0.828805																			-0.00471412	0.915918	0.975475	-0.0397169	0.548376	0.923468	0.0175561	0.773223	0.952635				-0.0403372	0.686276	0.90531
seq.21548.20	P36269	GGT5	GGT5	0.0294295	0.489482	0.803982	-0.031738	0.469751	0.81149	0.0285393	0.503121	0.807422	-0.0308628	0.482525	0.814356																			0.0302146	0.521322	0.838491	0.0600424	0.371811	0.883297	0.000217853	0.997461	0.999182				-0.0372882	0.721906	0.915739
seq.21549.144	Q96PL2	TECTB	TECTB	-0.0512758	0.257705	0.63216	0.0155752	0.738696	0.925562	-0.0508942	0.261897	0.632519	0.0141155	0.762434	0.932767																			-0.0541137	0.275649	0.701603	-0.0467824	0.508591	0.918745	-0.0752619	0.284674	0.769917				-0.00648241	0.956609	0.98921
seq.21552.9	Q15067	ACOX1	ACOX1	-0.0389958	0.0855359	0.398675	0.0407005	0.081765	0.47312	-0.0378553	0.0945666	0.410766	0.0395396	0.0903718	0.475434																			-0.0217835	0.362412	0.760199	-0.0310674	0.352959	0.876557	-0.0113194	0.743738	0.948617				-0.178093	0.00847207	0.238764
seq.21555.17	P98173	FAM3A	FAM3A	0.0380536	0.115855	0.452858	0.0229105	0.358956	0.750283	0.0387488	0.109545	0.436087	0.0240989	0.334028	0.728748																			0.0267615	0.32522	0.736014	-0.0014508	0.958394	0.995843	0.0524494	0.259397	0.750869				0.0956061	0.0997091	0.478283
seq.21562.3	O95968	SCGB1D1	SCGB1D1	-0.0850895	0.0564586	0.330284	0.00314706	0.945599	0.987602	-0.0850723	0.0568701	0.330951	0.000615449	0.989328	0.997427																			-0.0885178	0.0654264	0.425184	-0.0188559	0.787615	0.975224	-0.18908	0.00496907	0.198899				-0.0130908	0.916573	0.979995
seq.21563.3	Q9BZM1	PLA2G12A	PLA2G12A	0.0101538	0.711692	0.904596	0.00967857	0.732607	0.924488	0.0104422	0.704266	0.896641	0.0099988	0.724469	0.917232																			0.029637	0.318575	0.730276	0.0386238	0.392887	0.890411	0.0199142	0.602181	0.909387				-0.121453	0.11539	0.51275
seq.21567.214	Q9BXJ3	C1QTNF4	C1QTNF4_1	0.0492431	0.261178	0.636062	-0.0424216	0.348249	0.745039	0.0480273	0.273436	0.644446	-0.040902	0.365897	0.753186																			0.0356439	0.454145	0.810305	0.149022	0.0242024	0.640751	-0.0580224	0.397281	0.837682				0.146443	0.225239	0.647725
seq.21574.106	Q86SG5	S100A7A	S100A7A	-0.0385853	0.386152	0.733156	0.0166164	0.717456	0.918528	-0.0381393	0.39231	0.737162	0.0154456	0.736777	0.92303																			-0.0668567	0.162692	0.589435	-0.0480785	0.484422	0.911386	-0.0840223	0.213752	0.712003				0.110065	0.371523	0.754333
seq.21577.35	Q13451	FKBP5	FKBP5	-0.0329627	0.0738538	0.373369	0.00194152	0.918803	0.979108	-0.0329359	0.0745167	0.369855	0.000931461	0.960922	0.990077																			-0.0155424	0.399337	0.778027	0.00238935	0.932498	0.995247	-0.0341853	0.148619	0.651178				-0.120805	0.0664554	0.411483
seq.21579.35	Q14896	MYBPC3	MYBPC3	0.112868	0.0134711	0.188233	0.0188394	0.690302	0.907372	0.113484	0.0130858	0.177524	0.0221933	0.63713	0.886796																			0.0621139	0.20987	0.640245	0.0183365	0.79402	0.975618	0.0640818	0.367428	0.818184				-0.0619584	0.61891	0.87995
seq.21581.87	Q96Q40	CDK15	CDK15	-0.0488718	0.242823	0.615129	-0.0585482	0.174672	0.582797	-0.0506055	0.226288	0.596206	-0.0601001	0.163527	0.567923																			-0.0441157	0.330294	0.738179	-0.05321	0.393898	0.890411	-0.0322746	0.629462	0.918195				-0.0740064	0.512724	0.840314
seq.21583.14	Q9UNX3	RPL26L1	RPL26L1	-0.0395647	0.20789	0.578709	-0.100501	0.00184181	0.157605	-0.0425672	0.171671	0.531502	-0.101837	0.00159439	0.147627																			-0.0315118	0.356906	0.756493	-0.0088929	0.856106	0.981995	-0.0460389	0.341842	0.800963				-0.200187	0.0160043	0.270978
seq.21588.4	Q8WVF5	KCTD4	KCTD4	0.0292174	0.519134	0.817795	0.0204632	0.660902	0.896781	0.0300475	0.508017	0.810297	0.0216817	0.64254	0.887442																			0.0340986	0.490776	0.823684	0.0171602	0.808161	0.979121	0.0431983	0.539571	0.888565				0.128155	0.29921	0.704734
seq.21589.80	Q7L190	DPPA4	DPPA4	0.0893694	0.0510951	0.316675	0.0300804	0.524592	0.837074	0.0901951	0.0491975	0.309186	0.0325107	0.490509	0.819103																			0.107336	0.0314043	0.322938	0.219882	0.00163961	0.20108	0.0546977	0.446512	0.856922				0.0856142	0.481495	0.829715
seq.21590.9	Q9H9E1	ANKRA2	ANKRA2	-0.0108278	0.788832	0.929378	-0.0210693	0.613585	0.882106	-0.01141	0.778024	0.924293	-0.0214	0.608521	0.877332																			0.0102389	0.813098	0.950027	0.0212778	0.73264	0.963627	0.0249318	0.698362	0.939533				-0.123108	0.295165	0.70156
seq.21592.8	Q9H227	GBA3	GBA3	0.0968661	0.0341259	0.269639	-0.0308667	0.512526	0.832563	0.096149	0.035654	0.272451	-0.0282874	0.547075	0.850319																			0.0322245	0.518748	0.838264	0.0991172	0.153351	0.828219	0.0408299	0.570893	0.898239				0.0938457	0.424819	0.792974
seq.21595.8	Q96MW1	CCDC43	CCDC43	0.0629979	0.160685	0.521188	-0.00709707	0.878413	0.969466	0.0628648	0.162134	0.520714	-0.00546747	0.906119	0.976731																			0.0572118	0.244246	0.675766	0.0191231	0.784062	0.974358	0.0887007	0.204681	0.707058				0.06683	0.578181	0.863951
seq.21599.6	P32929	CTH	CTH	0.0139335	0.759085	0.918408	-0.0234763	0.616174	0.882948	0.0132591	0.770686	0.923458	-0.0230644	0.622867	0.88452																			0.0329143	0.506833	0.831514	0.0671638	0.338806	0.872073	0.0065297	0.926794	0.984311				-0.0607209	0.623286	0.881383
seq.21600.10	Q9NSA3	CTNNBIP1	CTNNBIP1	-0.0229402	0.212832	0.585165	-0.0200726	0.290526	0.698279	-0.02354	0.201237	0.568794	-0.0207945	0.273441	0.678127																			-0.00462956	0.800555	0.94607	-0.0112587	0.657645	0.948939	0.00202524	0.939107	0.98609				-0.11692	0.0735276	0.427493
seq.21604.2	O60888	CUTA	CUTA	-0.0420964	0.348119	0.702895	-0.0702064	0.129186	0.530338	-0.0439747	0.326531	0.682576	-0.0714379	0.122772	0.516547																			-0.0330996	0.499998	0.829359	-0.091532	0.179322	0.845349	0.00180823	0.979781	0.99456				-0.117565	0.316246	0.715818
seq.21614.2	Q8WXD5	GEMIN6	GEMIN6	-0.103506	0.0205419	0.223022	-0.0360622	0.43489	0.790155	-0.104642	0.0192899	0.21225	-0.0392795	0.393072	0.767823																			-0.107775	0.0271085	0.310024	-0.139889	0.0427884	0.721558	-0.0704112	0.311564	0.781324				-0.0982288	0.420928	0.790691
seq.21624.64	Q9NYR9	NKIRAS2	NKIRAS2	-0.0247113	0.560483	0.837391	-0.0578233	0.185985	0.594958	-0.0264407	0.533232	0.820567	-0.0586516	0.180251	0.583976																			-0.0119115	0.798853	0.945833	-0.0173963	0.798601	0.976314	-0.0102818	0.871748	0.972674				-0.178208	0.0751132	0.42884
seq.21628.6	O43324	EEF1E1	EEF1E1	-0.00416563	0.839569	0.951041	-0.0336771	0.111981	0.514364	-0.00514162	0.80246	0.933926	-0.0338348	0.11082	0.50388																			0.0162155	0.465444	0.814694	0.0207412	0.412905	0.894926	0.00733267	0.841509	0.968103				-0.146242	0.0101506	0.241444
seq.21636.63	P52298	NCBP2	NCBP2	-0.129506	0.00450845	0.130853	-0.0970308	0.0395199	0.392743	-0.132566	0.00354042	0.115412	-0.101293	0.0304222	0.353286																			-0.140825	0.00464853	0.157675	-0.107632	0.127187	0.799539	-0.154372	0.0303538	0.409379				-0.0378397	0.739445	0.923937
seq.21638.5	Q9H2H8	PPIL3	PPIL3	-0.0557664	0.219558	0.590433	-0.0603744	0.197378	0.6067	-0.0574391	0.20588	0.57202	-0.0620216	0.185343	0.59039																			-0.0812553	0.101107	0.500384	-0.0716124	0.309184	0.865048	-0.0882972	0.218258	0.717457				0.170222	0.154796	0.565256
seq.21643.8	P60866	RPS20	RPS20	-0.0631244	0.029222	0.253298	-0.0955843	0.001321	0.157605	-0.0659399	0.0214767	0.221019	-0.0976065	0.000996209	0.143866																			-0.056803	0.068897	0.434968	-0.0630441	0.146158	0.818815	-0.0461006	0.327041	0.791914				-0.170402	0.0244384	0.294694
seq.21645.6	Q8TAD8	SNIP1	SNIP1	-0.000364546	0.993435	0.999012	0.0532315	0.243605	0.658991	0.00117199	0.978899	0.994232	0.0532675	0.243985	0.655179																			0.00706909	0.885263	0.969532	0.0338499	0.619479	0.944912	-0.0215356	0.760771	0.950632				0.0434107	0.681008	0.90264
seq.21647.9	P19623	SRM	SRM	0.00431924	0.922661	0.981485	-0.0429258	0.348917	0.745039	0.00307029	0.945013	0.985501	-0.0428307	0.350703	0.741154																			0.00548745	0.909636	0.974209	-0.0028127	0.967312	0.997128	0.0109816	0.874869	0.974015				-0.0166914	0.89039	0.973982
seq.21649.12	P56962	STX17	STX17	-0.0637844	0.0485948	0.312456	-0.00497881	0.881622	0.970205	-0.0639913	0.0481988	0.307468	-0.00699402	0.833884	0.95297																			-0.059019	0.0949775	0.494856	-0.0934014	0.0659997	0.750568	-0.0211082	0.670759	0.934006				-0.0595209	0.481207	0.829715
seq.21651.9	P83876	TXNL4A	TXNL4A	-0.052094	0.255303	0.629497	-0.0561951	0.233975	0.648118	-0.0537625	0.24038	0.60906	-0.0578438	0.22058	0.630619																			-0.0409633	0.411842	0.787059	0.0182845	0.793554	0.975618	-0.0932443	0.191242	0.690102				-0.059642	0.617741	0.879815
seq.21653.205	Q9BTM9	URM1	URM1	-0.0252245	0.581253	0.849962	-0.0478894	0.309554	0.711337	-0.0266652	0.560015	0.835429	-0.0487273	0.301732	0.703296																			-0.00739773	0.882258	0.968634	0.0169989	0.811095	0.980005	-0.0429386	0.543136	0.888704				-0.14958	0.215545	0.63788
seq.21658.15	Q99623	PHB2	PHB2_2	-0.10234	0.015411	0.200846	0.00720924	0.868871	0.966691	-0.102224	0.0156759	0.196846	0.00422767	0.922513	0.980608																			-0.110744	0.016842	0.25821	-0.176353	0.00874792	0.477118	-0.0415518	0.502764	0.88137				-0.0413877	0.706248	0.910078
seq.21660.4	Q9Y6B6	SAR1B	SAR1B_2	-0.019955	0.574529	0.846742	-0.0470544	0.198484	0.607545	-0.0212013	0.550737	0.82998	-0.047643	0.193398	0.597414																			-0.0330043	0.399426	0.778027	0.00424197	0.942031	0.995247	-0.0862584	0.144265	0.645328				0.0212832	0.830799	0.957695
seq.21661.82	Q8IXL6	FAM20C	FAM20C_2	0.0240408	0.525923	0.817991	-0.00748095	0.848233	0.959996	0.0238461	0.529876	0.818922	-0.00674965	0.863059	0.963141																			0.0326664	0.437071	0.800716	-0.0314161	0.624252	0.946249	0.0838222	0.13658	0.639326				-0.0699317	0.462916	0.81845
seq.21662.121	O43781	DYRK3	DYRK3_1	-0.0196274	0.636168	0.877912	-0.0390197	0.360852	0.751118	-0.0207111	0.617846	0.866564	-0.0396202	0.354085	0.744615																			-0.0279659	0.538087	0.847438	-0.0549195	0.37376	0.883297	-0.0130724	0.843744	0.969049				0.010389	0.92638	0.98129
seq.21663.149	Q92185	ST8SIA1	ST8SIA1_2	-0.11221	0.012569	0.183499	-0.0873368	0.059873	0.440421	-0.114862	0.0104425	0.166369	-0.0908977	0.0489948	0.415032																			-0.0969265	0.0478564	0.368145	-0.118976	0.085853	0.75552	-0.0648596	0.34093	0.800267				-0.274439	0.0235738	0.291571
seq.21664.6	O75367	MACROH2A1	MACROH2A1	0.0325	0.437348	0.772972	0.00881399	0.838219	0.957209	0.0327981	0.433837	0.767455	0.00986787	0.819351	0.946487																			0.00989387	0.831038	0.95581	0.0412312	0.531079	0.921567	-0.0502505	0.430573	0.850238				0.189315	0.0687073	0.414006
seq.21667.57	Q01064	PDE1B	PDE1B	0.0901322	0.0432788	0.298315	0.021804	0.636101	0.889598	0.090758	0.0420801	0.292116	0.0242903	0.597053	0.871475																			0.089259	0.0665388	0.428211	0.133663	0.0531865	0.73708	0.0687514	0.323799	0.789652				0.105628	0.381347	0.761962
seq.21670.52	O00308	WWP2	WWP2	0.018433	0.655963	0.885107	0.00774441	0.855986	0.964408	0.0186832	0.652085	0.880351	0.00834038	0.84524	0.957186																			0.0509108	0.263425	0.692653	-0.0650861	0.312433	0.867024	0.162085	0.011941	0.275733				-0.150573	0.162124	0.576674
seq.21674.132	Q13410	BTN1A1	BTN1A1	0.0379895	0.40458	0.749394	-0.0672366	0.151786	0.558184	0.036012	0.429206	0.764401	-0.0660936	0.159216	0.56317																			0.0590484	0.2355	0.666519	0.0598237	0.398975	0.890411	-0.00810883	0.909148	0.983734				-0.0571518	0.637558	0.888444
seq.21676.17	P05120	SERPINB2	SERPINB2	-0.00954252	0.816515	0.939999	-0.020066	0.636316	0.889598	-0.0101119	0.806011	0.934255	-0.0203671	0.63174	0.886413																			0.00591911	0.897909	0.972322	0.0343275	0.599678	0.936628	-0.0222882	0.736139	0.948157				-0.0270754	0.752273	0.927198
seq.21679.16	Q9HBT6	CDH20	CDH20	0.00657081	0.886006	0.968738	-0.00846802	0.857796	0.964435	0.00633215	0.890278	0.969101	-0.00827383	0.861224	0.962568																			0.0319142	0.523138	0.839256	0.0348014	0.624484	0.946249	0.0264522	0.709704	0.944673				-0.21023	0.0831235	0.445917
seq.21681.10	Q9UKQ2	ADAM28	ADAM28	0.0295436	0.508543	0.813214	-0.020254	0.659671	0.896781	0.0290389	0.51632	0.814483	-0.0194562	0.672573	0.900076																			0.0657822	0.177336	0.605103	0.0379719	0.585382	0.933493	0.113115	0.103289	0.594164				-0.205241	0.0904503	0.459185
seq.21685.29	P43146	DCC	DCC	0.113079	0.00710076	0.152345	0.0039949	0.926783	0.981197	0.113295	0.00707549	0.14569	0.00746938	0.862763	0.963016																			0.106218	0.0209704	0.278269	0.136542	0.0439457	0.725343	0.0809339	0.193048	0.693206				0.139907	0.213782	0.636974
seq.21687.3	Q5R3F8	ELFN2	ELFN2	0.117319	0.00936737	0.166964	0.0522464	0.263234	0.674376	0.118984	0.00841459	0.155669	0.0560096	0.227764	0.638177																			0.0625713	0.205433	0.636366	0.172736	0.0126533	0.540623	-0.0825493	0.236267	0.735868				0.394221	0.000794753	0.11483
seq.21688.50	P13612	ITGA4	ITGA4	-0.030276	0.482688	0.801911	-0.166881	0.000157119	0.0669726	-0.0351208	0.409175	0.749897	-0.167958	0.000144337	0.0604419																			-0.0420791	0.366485	0.762813	-0.0476193	0.469214	0.911168	-0.0329782	0.626783	0.917074				0.000729236	0.995174	0.999013
seq.21690.31	Q9HBW1	LRRC4	LRRC4	-0.00831787	0.821478	0.942706	-0.0484937	0.201798	0.612542	-0.00977061	0.790928	0.928538	-0.0488032	0.199587	0.603316																			0.00810431	0.839257	0.958247	0.0465307	0.433222	0.901545	-0.0477566	0.406747	0.841804				-0.0862151	0.413533	0.787005
seq.21691.27	Q9BTN0	LRFN3	LRFN3	-0.02006	0.657364	0.885674	-0.0976488	0.0359573	0.380613	-0.0228636	0.61205	0.865097	-0.0983426	0.0348855	0.372356																			-0.0346499	0.483944	0.823684	-0.008261	0.904426	0.99259	-0.053654	0.453156	0.857856				0.0662147	0.585026	0.867477
seq.21692.12	P01732	CD8A	CD8A_2	0.0600048	0.136977	0.490237	-0.0299862	0.471522	0.81149	0.05926	0.142279	0.495458	-0.0283292	0.495992	0.822549																			0.0750875	0.0823327	0.467493	0.0244775	0.676229	0.952929	0.13385	0.0397141	0.449949				0.0278828	0.781455	0.937752
seq.21693.14	P55290	CDH13	CDH13	0.0482207	0.266778	0.641241	0.0272494	0.542956	0.847532	0.0490501	0.259151	0.629309	0.0287537	0.520992	0.837719																			0.0424573	0.369949	0.765294	0.0379962	0.580316	0.932627	0.0444294	0.49613	0.878577				0.118006	0.307773	0.710671
seq.21696.80	Q6PJG9	LRFN4	LRFN4	0.029531	0.456292	0.783612	-0.0368056	0.367801	0.755173	0.0284945	0.472544	0.788655	-0.0359318	0.379725	0.761837																			0.0180951	0.676253	0.907133	0.0133472	0.825479	0.980587	0.0239375	0.710603	0.944833				0.113386	0.260476	0.675806
seq.21697.57	Q8IZF7	ADGRF2	ADGRF2	-0.0110063	0.810174	0.936992	-0.0663146	0.160051	0.566167	-0.0130581	0.775544	0.924293	-0.0667415	0.157992	0.562549																			-0.0599076	0.227578	0.6579	0.0127866	0.85484	0.981995	-0.120899	0.0897042	0.564819				0.017594	0.886549	0.973193
seq.21698.11	Q9UKX5	ITGA11	ITGA11_2	0.0916396	0.0267736	0.247195	-0.0760762	0.0748437	0.466014	0.0894746	0.0303007	0.254387	-0.0732647	0.0851442	0.463584																			0.060319	0.189194	0.623656	0.116171	0.0704228	0.75552	0.00612481	0.926237	0.984311				0.261585	0.0113451	0.243602
seq.21703.31	Q04771	ACVR1	ACVR1	-0.0244459	0.594227	0.858066	0.0406188	0.390686	0.768402	-0.0232573	0.612552	0.86515	0.0398814	0.399928	0.771059																			-0.00881155	0.860767	0.962571	-0.0346663	0.624388	0.946249	0.0255163	0.719814	0.946139				-0.0493025	0.674401	0.901903
seq.21704.8	Q9NPG4	PCDH12	PCDH12	-0.0039354	0.930739	0.983812	-0.0167902	0.71917	0.919634	-0.00442932	0.922178	0.980844	-0.0169277	0.717371	0.914379																			-0.00884637	0.857535	0.962472	-0.000977983	0.988903	0.999459	-0.0216118	0.756068	0.950632				0.111705	0.364225	0.74913
seq.21705.33	Q641Q3	METRNL	METRNL	0.00301478	0.940846	0.98712	0.00111135	0.978835	0.996759	0.00304954	0.940254	0.98512	0.00120487	0.977088	0.994743																			0.0126728	0.772704	0.937755	-0.0970496	0.141626	0.816058	0.112115	0.0707745	0.524509				0.00550999	0.961181	0.99026
seq.21706.29	O75019	LILRA1	LILRA1	0.0398461	0.37476	0.724942	0.0146948	0.750959	0.931008	0.0403109	0.369875	0.718543	0.015944	0.73075	0.919783																			0.0158257	0.744878	0.927489	0.0126776	0.855514	0.981995	0.0214818	0.754843	0.950632				0.15907	0.194197	0.613763
seq.21707.15	Q5VWW1	C1QL3	C1QL3	0.0647745	0.0714858	0.366544	-0.0062511	0.866259	0.966121	0.0646514	0.0724424	0.36271	-0.0042684	0.908277	0.978264																			0.0754644	0.0560134	0.391402	0.108458	0.0536957	0.73708	0.0315192	0.576239	0.899929				-0.0193869	0.842732	0.963772
seq.21708.149	P55899	FCGRT	FCGRT	0.0611148	0.13361	0.484788	0.00699176	0.867968	0.966691	0.0613708	0.132549	0.4756	0.00887386	0.832753	0.952844																			0.0411765	0.362301	0.760188	0.019913	0.75438	0.967471	0.0622391	0.336226	0.797393				0.197657	0.0469576	0.349417
seq.21710.16	Q8NFZ3	NLGN4Y	NLGN4Y	0.0240848	0.586081	0.853166	0.0642524	0.158328	0.565679	0.0257701	0.559869	0.835429	0.0649625	0.154221	0.556464																			0.0246974	0.602168	0.878589	0.0559138	0.399415	0.890411	-0.0118412	0.862556	0.97251				0.00537338	0.965172	0.992211
seq.21711.86	O14514	ADGRB1	ADGRB1	0.0226446	0.609256	0.866542	-0.0890787	0.0506252	0.427201	0.0202624	0.646574	0.879105	-0.0884994	0.0524242	0.424129																			0.0251015	0.605598	0.879541	0.090437	0.187179	0.845349	-0.0461824	0.510757	0.884285				0.0795197	0.493559	0.832696
seq.21713.11	P78509	RELN	RELN	-0.0542998	0.207267	0.578105	-0.0347936	0.433443	0.790155	-0.0553524	0.19896	0.566194	-0.0364911	0.41125	0.776788																			-0.070497	0.135587	0.553361	-0.0539135	0.427549	0.898825	-0.0831745	0.2163	0.716084				-0.0209272	0.853137	0.966674
seq.21715.40	Q9P0U3	SENP1	SENP1	0.078478	0.0794024	0.386557	-0.00165444	0.971436	0.993221	0.078501	0.079765	0.382436	0.000784401	0.986432	0.997427																			0.109185	0.0243052	0.301641	0.192718	0.00464774	0.3602	-0.00799127	0.909865	0.983734				-0.0575385	0.643541	0.889437
seq.21716.29	Q11130	FUT7	FUT7	0.115737	0.00541137	0.139193	0.0537738	0.21147	0.623338	0.117307	0.00480149	0.129073	0.0571961	0.180879	0.583976																			0.11416	0.00862176	0.197514	0.0969873	0.106664	0.76812	0.142415	0.0257043	0.382308				0.127819	0.303982	0.708708
seq.21717.44	Q8WVN8	UBE2Q2	UBE2Q2	-0.0176615	0.199244	0.570692	0.0352596	0.0127238	0.311539	-0.0166591	0.223689	0.592636	0.0347487	0.0140625	0.309632																			-0.00705397	0.627458	0.887864	0.0254918	0.209486	0.848224	-0.0402859	0.0560694	0.486573				-0.0817633	0.0538382	0.371764
seq.21718.150	Q2M3T9	HYAL4	HYAL4	0.0455971	0.272638	0.646088	0.073458	0.0865137	0.475747	0.0476809	0.250532	0.618477	0.0748713	0.0806693	0.462211																			0.0322951	0.474898	0.819837	0.0846271	0.182006	0.845349	0.00769712	0.902235	0.981641				0.0762241	0.524901	0.846298
seq.21720.13	Q495W5	FUT11	FUT11	-0.0211798	0.644604	0.881455	0.00397139	0.933127	0.983813	-0.0210922	0.646432	0.879105	0.00339268	0.942921	0.985394																			-0.00823763	0.869421	0.964275	-0.110255	0.116427	0.784617	0.108339	0.129379	0.632568				-0.113297	0.356387	0.746178
seq.21721.6	O43529	CHST10	CHST10	0.0862076	0.0324536	0.264162	-0.0356291	0.392719	0.769049	0.0853027	0.034448	0.267256	-0.0331482	0.424988	0.783268																			0.0479339	0.269317	0.697716	0.0873484	0.160912	0.832432	-8.30955e-05	0.998907	0.999182				0.298516	0.00857118	0.238764
seq.21722.21	Q8N4A0	GALNT4	GALNT4	0.0954291	0.0287272	0.252627	0.0309489	0.492456	0.822238	0.0964071	0.0272758	0.246778	0.0339054	0.450461	0.80026																			0.106954	0.0249997	0.304632	0.0820039	0.228205	0.851233	0.125144	0.0666667	0.512129				0.0315316	0.784256	0.938838
seq.21724.22	P34059	GALNS	GALNS	0.0162905	0.717413	0.905943	-0.0270731	0.559628	0.854167	0.0155233	0.730483	0.907658	-0.026597	0.567078	0.855338																			0.00610409	0.901181	0.972322	-0.00315264	0.964087	0.995843	0.016032	0.815615	0.962694				0.0789242	0.514311	0.841023
seq.21726.73	Q9H4F1	ST6GALNAC4	ST6GALNAC4	0.119325	0.00696497	0.152073	-0.0114615	0.801833	0.944867	0.119077	0.00717949	0.14569	-0.00697454	0.877907	0.969464																			0.120183	0.0126658	0.233596	0.0478523	0.485802	0.911897	0.0322195	0.616877	0.912347				0.0806621	0.489959	0.830127
seq.21727.15	Q7Z7E8	UBE2Q1	UBE2Q1_1	-0.0368676	0.0298842	0.255824	0.0223224	0.202961	0.614025	-0.0362558	0.0326914	0.261536	0.0212105	0.224827	0.63449																			-0.0217652	0.222989	0.654177	-0.027592	0.300059	0.859415	-0.0139646	0.562614	0.895291				-0.137168	0.00975552	0.241444
seq.21728.4	O75604	USP2	USP2	-0.031246	0.491317	0.804667	0.00202129	0.965612	0.991738	-0.0312164	0.492319	0.801172	0.00120545	0.979506	0.995355																			-0.0419286	0.399398	0.778027	-0.060612	0.395791	0.890411	-0.020346	0.769727	0.952435				0.0446693	0.705	0.910078
seq.21730.56	O94966	USP19	USP19	-0.0302409	0.31827	0.679342	-0.0667513	0.032316	0.368493	-0.0321949	0.286392	0.652824	-0.0677386	0.0299063	0.353286																			-0.0180171	0.591805	0.874325	-0.0198863	0.689554	0.955917	-0.0148625	0.742249	0.948472				-0.0979117	0.139698	0.547826
seq.21732.78	Q7Z7E8	UBE2Q1	UBE2Q1_2	0.0683809	0.129378	0.476743	-0.0288042	0.536072	0.843222	0.0676388	0.134009	0.47814	-0.0268128	0.564263	0.854608																			0.0630317	0.20213	0.635094	0.122373	0.0826724	0.75552	0.134257	0.0550593	0.486573				-0.0570034	0.629002	0.884064
seq.21733.11	O15294	OGT	OGT	0.0432649	0.331966	0.690371	0.0311719	0.497907	0.824937	0.0442647	0.321419	0.676634	0.0326144	0.478467	0.813235																			0.0424427	0.384341	0.773834	0.00625088	0.929074	0.995247	0.0465448	0.505395	0.881657				0.0294476	0.802895	0.947505
seq.21734.36	Q9NS00	C1GALT1	C1GALT1	0.00971912	0.824438	0.944641	-0.0120517	0.789629	0.944867	0.0094061	0.83023	0.94785	-0.0117861	0.794436	0.942976																			0.0162725	0.736534	0.924952	0.0495708	0.478458	0.911386	0.0726103	0.290064	0.770648				-0.0192433	0.859526	0.968151
seq.21736.60	Q7LGA3	HS2ST1	HS2ST1	0.0177798	0.569763	0.842958	0.0234418	0.466963	0.808996	0.0184005	0.5567	0.833589	0.0239481	0.45787	0.804337																			0.0199648	0.549711	0.852172	0.0030305	0.950653	0.995247	0.0360461	0.431645	0.850238				-0.0236527	0.798476	0.945837
seq.21737.20	Q96JF0	ST6GAL2	ST6GAL2	0.0716848	0.117513	0.455387	-0.0234576	0.619903	0.883756	0.0710417	0.121325	0.458669	-0.02116	0.654259	0.893934																			0.076251	0.125348	0.536699	0.114104	0.105111	0.76812	0.0174257	0.805056	0.959561				0.0259733	0.828498	0.957695
seq.21739.7	Q9Y223	GNE	GNE	0.0314782	0.252797	0.626031	0.0146489	0.60602	0.877386	0.0319333	0.246567	0.61368	0.0156374	0.581976	0.861722																			0.0633652	0.025721	0.304679	0.0454959	0.257681	0.852629	0.0849968	0.0337544	0.42251				-0.14944	0.0958949	0.471068
seq.21740.26	O94782	USP1	USP1_1	0.0351428	0.431903	0.769106	-0.0397828	0.387858	0.768402	0.0341134	0.445813	0.77392	-0.0388224	0.399791	0.771059																			0.0227468	0.639621	0.894204	0.00746286	0.913407	0.993234	0.0924518	0.181774	0.678713				0.120041	0.328253	0.728329
seq.21742.43	Q6GQQ9	OTUD7B	OTUD7B	-0.0091426	0.6512	0.882036	0.0419774	0.0436751	0.408946	-0.00793876	0.69385	0.895386	0.041734	0.0451879	0.407476																			0.00580802	0.795744	0.944113	0.0116561	0.728512	0.962891	0.00127496	0.966291	0.991428				-0.098046	0.0590928	0.388179
seq.21743.1	Q8TAF3	WDR48	WDR48	-0.0214354	0.189599	0.558297	0.013886	0.410111	0.777782	-0.0210535	0.197971	0.565133	0.0132404	0.432094	0.788298																			-0.0142832	0.38317	0.773721	-0.0260593	0.24021	0.852316	0.00108541	0.964224	0.990783				-0.087763	0.129794	0.536025
seq.21746.13	Q14694	USP10	USP10	-0.0619107	0.0147658	0.196653	-0.0387004	0.140161	0.548003	-0.0630828	0.0129011	0.176995	-0.040635	0.119608	0.514768																			-0.0436818	0.113824	0.523169	-0.0483978	0.215295	0.850716	-0.0429203	0.274796	0.76132				-0.146027	0.0285764	0.299108
seq.21747.114	P61088	UBE2N	UBE2N_1	-0.00280636	0.901406	0.973267	0.0186453	0.424571	0.784724	-0.00227054	0.920226	0.979665	0.0185756	0.426982	0.783913																			0.0176128	0.465455	0.814694	0.00362242	0.916081	0.993683	0.0358708	0.28147	0.767954				-0.157132	0.0174779	0.277109
seq.21747.8	P61088	UBE2N	UBE2N_2	-0.0106825	0.479284	0.799618	-0.0102749	0.509308	0.830977	-0.0109887	0.467233	0.786162	-0.0106119	0.495926	0.822549																			0.00274601	0.861779	0.962571	0.00598833	0.789028	0.975241	0.00388347	0.857303	0.971463				-0.113941	0.0156132	0.26826
seq.21748.36	P62068	USP46	USP46_1	-0.0347242	0.123466	0.4664	-0.0451929	0.051685	0.428012	-0.0360597	0.108774	0.435708	-0.0462987	0.0459851	0.409595																			-0.0314209	0.19358	0.629758	-0.0213146	0.496914	0.91406	-0.0407576	0.270932	0.759578				-0.0719368	0.266698	0.677439
seq.21751.6	O75317	USP12	USP12_1	-0.0706485	0.0668362	0.358212	-0.063682	0.109151	0.512017	-0.0725489	0.0594967	0.337426	-0.0659049	0.0966225	0.485445																			-0.0679911	0.104887	0.504691	-0.050878	0.398735	0.890411	-0.0868157	0.140373	0.641159				-0.10046	0.335896	0.734143
seq.21752.10	Q8IXI2	RHOT1	RHOT1	-0.0346318	0.0897798	0.404897	-0.00464875	0.825449	0.95251	-0.0347967	0.0887139	0.400029	-0.00571588	0.785944	0.942534																			-0.0227361	0.299231	0.718335	-0.0483655	0.0608481	0.740782	0.00367009	0.916961	0.984265				-0.124049	0.0334883	0.31398
seq.21754.5	Q9UGI0	ZRANB1	ZRANB1	0.00372463	0.88419	0.967747	0.0170022	0.518839	0.834705	0.00421272	0.869277	0.965301	0.0171297	0.516315	0.834189																			0.0238396	0.384229	0.773834	0.0392684	0.369974	0.88307	0.0105202	0.746181	0.949119				-0.0869192	0.250841	0.67218
seq.21755.27	O75317	USP12	USP12_2	-0.00472352	0.903161	0.973735	-0.0274005	0.493448	0.822652	-0.00549635	0.887523	0.969101	-0.0275642	0.491495	0.819913																			0.0166222	0.689911	0.911333	0.0138488	0.819722	0.980587	0.108233	0.0467563	0.46097				-0.123011	0.181528	0.598285
seq.21756.5	P61088	UBE2N	UBE2N_3	-0.0133084	0.423767	0.762049	-0.00699426	0.68356	0.906268	-0.0135222	0.416967	0.754685	-0.00740895	0.666156	0.898226																			-0.00325141	0.851907	0.961892	-0.00198995	0.934806	0.995247	-0.000172841	0.994292	0.998251				-0.106253	0.0386312	0.326751
seq.21757.49	Q9UPT9	USP22	USP22	-0.0337491	0.0464709	0.307184	-0.00375121	0.830691	0.953386	-0.0338656	0.0460063	0.301565	-0.00465571	0.790158	0.942601																			-0.022493	0.201889	0.635094	-0.0327772	0.215847	0.850716	-0.0104813	0.657171	0.928883				-0.115348	0.0339747	0.314967
seq.21758.65	Q9HC62	SENP2	SENP2	-0.043687	0.337938	0.696541	0.00547975	0.907188	0.976471	-0.0435719	0.339904	0.693562	0.00421667	0.92855	0.981498																			-0.0424675	0.39483	0.777356	-0.0416465	0.560092	0.926373	-0.0436973	0.532212	0.886091				-0.0777711	0.496913	0.833788
seq.21759.23	O94782	USP1	USP1_2	0.025118	0.572219	0.845047	-0.0265367	0.562512	0.855374	0.0244174	0.583396	0.851825	-0.0258337	0.573336	0.856418																			0.0308059	0.526011	0.840258	0.0518403	0.452339	0.906295	0.0225897	0.745063	0.948617				-0.00730047	0.951501	0.987279
seq.21760.22	P22314	UBA1	UBA1	-0.0424333	0.0207919	0.223768	0.00665012	0.726025	0.922402	-0.0422789	0.0214391	0.221019	0.00535353	0.776993	0.938954																			-0.0283491	0.136303	0.554112	-0.0208823	0.439105	0.90238	-0.0344294	0.203829	0.707058				-0.132324	0.0249331	0.296309
seq.21761.213	P62068	USP46	USP46_2	0.0269894	0.371284	0.721858	0.00976141	0.754062	0.93189	0.0274456	0.364139	0.71274	0.0109758	0.724936	0.917346																			0.0465853	0.156987	0.58206	-0.014831	0.761048	0.968904	0.105795	0.0136525	0.28881				0.0453109	0.626472	0.882585
seq.21762.32	P51784	USP11	USP11	0.0307713	0.495421	0.807415	0.0634327	0.171896	0.579215	0.032553	0.470563	0.787695	0.0643872	0.165931	0.5697																			0.0370925	0.455347	0.811251	0.0538513	0.447765	0.903307	0.0211404	0.763393	0.950632				-0.0311971	0.781739	0.937907
seq.21763.46	Q13107	USP4	USP4	-0.0413612	0.0206196	0.2232	0.0187433	0.310063	0.711337	-0.0408567	0.0222804	0.225748	0.0174903	0.341581	0.734895																			-0.0317351	0.0894783	0.483474	-0.0206919	0.400311	0.890411	-0.0424784	0.13451	0.639326				-0.111995	0.0463212	0.348246
seq.21764.99	Q70CQ3	USP30	USP30	-0.0433704	0.314413	0.676206	-0.0403837	0.362641	0.75145	-0.0443912	0.303387	0.663721	-0.0415386	0.349215	0.740005																			-0.0550873	0.240194	0.672747	0.00355251	0.957567	0.995843	-0.0926258	0.158907	0.66				0.0277154	0.812023	0.951311
seq.21765.10	Q9NQC7	CYLD	CYLD	-0.0582625	0.00442091	0.130853	-0.0144495	0.495274	0.822888	-0.0587312	0.00414793	0.124866	-0.0162507	0.439915	0.792476																			-0.0481587	0.0283345	0.310795	-0.0443838	0.0937624	0.75552	-0.0494182	0.155392	0.657438				-0.123237	0.0313272	0.310185
seq.21766.50	P51688	SGSH	SGSH	-0.0738744	0.0824645	0.392001	-0.0582114	0.184761	0.592685	-0.0756204	0.0753448	0.372425	-0.0605305	0.167138	0.570788																			-0.078315	0.0979152	0.495804	-0.0831783	0.219921	0.850716	-0.0647049	0.332744	0.795939				-0.0744904	0.45884	0.81589
seq.21767.129	Q96FL9	GALNT14	GALNT14	-0.120245	0.00298713	0.11752	0.00411192	0.921831	0.979894	-0.120228	0.00303295	0.110843	0.000621619	0.988072	0.997427																			-0.119589	0.00728354	0.183716	-0.182567	0.00384241	0.329317	-0.0685792	0.287454	0.769917				-0.199258	0.0784856	0.43643
seq.21768.9	Q09328	MGAT5	MGAT5_1	-0.00279955	0.946194	0.987403	-0.0379991	0.374136	0.757527	-0.0038991	0.925164	0.981469	-0.0381187	0.37334	0.75781																			-0.00593104	0.895763	0.972322	-0.0394102	0.533628	0.921567	0.028871	0.651674	0.926512				-0.11708	0.258126	0.675806
seq.21769.10	O75191	XYLB	XYLB	0.13314	0.00353635	0.119825	0.0485626	0.303851	0.709815	0.13458	0.0032021	0.111899	0.0524835	0.262865	0.670743																			0.152713	0.00205373	0.109208	0.13583	0.0522893	0.73708	0.173065	0.0150437	0.306128				0.121256	0.330371	0.730218
seq.21770.18	Q9P2W7	B3GAT1	B3GAT1	0.0883711	0.0460786	0.305726	0.0892312	0.0508608	0.427201	0.0911017	0.0392395	0.284155	0.0921041	0.0432668	0.400507																			0.122901	0.0105607	0.21282	0.151544	0.0227587	0.640751	0.0801217	0.25464	0.746916				-0.0739733	0.536932	0.850227
seq.21771.47	Q09327	MGAT3	MGAT3	0.0281865	0.526628	0.818713	0.0171663	0.708456	0.915173	0.0287071	0.519576	0.816109	0.0180467	0.694547	0.907908																			0.0422542	0.387003	0.776671	-0.0578543	0.406909	0.893408	0.133376	0.052806	0.482589				-0.0123482	0.915792	0.979995
seq.21781.9	Q96HD9	ACY3	ACY3	-0.109623	0.0154723	0.200846	-0.0342263	0.464768	0.807112	-0.110725	0.0145534	0.19172	-0.0376684	0.418919	0.780119																			-0.119419	0.0156247	0.250718	-0.064993	0.360603	0.881805	-0.144687	0.0402405	0.451072				-0.057883	0.636651	0.888206
seq.21786.25	Q92772	CDKL2	CDKL2	-0.00993973	0.591083	0.856019	-0.0223562	0.240947	0.65423	-0.010594	0.566908	0.839415	-0.0226811	0.234722	0.648937																			-0.00656657	0.746989	0.929072	-0.0161121	0.591393	0.934701	0.00796061	0.772201	0.952471				-0.0533473	0.261545	0.675806
seq.21793.4	O95684	CEP43	CEP43	-0.153784	0.000661509	0.0533	-0.104527	0.0252891	0.351498	-0.156938	0.000484998	0.0441652	-0.10934	0.0180041	0.326468																			-0.177374	0.000331056	0.0440959	-0.116795	0.0949041	0.75552	-0.240013	0.000616436	0.0831618	-0.180092	0.431546	0.754887	-0.0612799	0.606662	0.87753
seq.21796.43	P22352	GPX3	GPX3	0.0662737	0.132903	0.484098	-0.0265877	0.559145	0.854167	0.0655648	0.137553	0.485385	-0.024577	0.588928	0.866036																			0.0665703	0.168636	0.594923	0.160008	0.0199915	0.633882	-0.0287367	0.687447	0.938177				0.00639305	0.955845	0.98921
seq.21797.4	P10321	HLA-C	HLA-C	0.00818565	0.856379	0.958771	0.00754934	0.871399	0.966997	0.00841086	0.852685	0.95924	0.00780728	0.867236	0.964851																			0.021321	0.666691	0.905958	0.0302291	0.661838	0.949689	0.0219218	0.758775	0.950632				0.0144025	0.901535	0.977346
seq.21799.15	Q9NSC5	HOMER3	HOMER3	-0.0973759	0.0313491	0.260706	-0.0914607	0.049988	0.427165	-0.100103	0.0265009	0.244688	-0.0945306	0.0420597	0.396508																			-0.106647	0.0303963	0.321355	-0.0366725	0.602897	0.938284	-0.185518	0.0070443	0.229832				-0.0753934	0.542578	0.850565
seq.21804.15	Q5JSQ8	KHDC1L	KHDC1L_2	-0.124411	0.00522028	0.137642	-0.0753197	0.101916	0.501323	-0.126695	0.0043914	0.126267	-0.0792052	0.0833217	0.462211																			-0.135954	0.00487727	0.160049	-0.101157	0.144392	0.818658	-0.176802	0.00872658	0.249391				-0.0660896	0.592948	0.870418
seq.21810.50	Q16655	MLANA	MLANA	-0.00180621	0.968174	0.993187	-0.0474009	0.309745	0.711337	-0.00319739	0.943716	0.985438	-0.0475005	0.309453	0.710252																			-0.0243139	0.6209	0.886391	0.0380908	0.584658	0.933224	-0.0841319	0.231424	0.727945				0.0828511	0.491664	0.830845
seq.21811.20	Q9NP64	ZCCHC17	ZCCHC17	0.00191794	0.95062	0.988618	-0.0233888	0.463739	0.806954	0.00124148	0.968054	0.992439	-0.0233506	0.465133	0.808545																			0.002011	0.953659	0.984724	-0.0229692	0.640159	0.946249	-0.0294003	0.529862	0.886091				-0.0527067	0.465348	0.820314
seq.21813.171	Q09328	MGAT5	MGAT5_2	-0.0204285	0.626214	0.874778	-0.0422352	0.328579	0.724924	-0.021666	0.60563	0.861889	-0.0428997	0.321617	0.719589																			-0.0185743	0.684068	0.908775	-0.0463985	0.462218	0.910102	0.0112975	0.862837	0.97251				-0.154662	0.156163	0.567124
seq.21814.13	Q9H3L0	MMADHC	MMADHC	-0.0145076	0.749559	0.913744	-0.0571149	0.221873	0.637538	-0.0160668	0.723656	0.906223	-0.0575761	0.218769	0.630432																			-0.018372	0.708008	0.917122	-0.01676	0.812576	0.980005	-0.0262865	0.702954	0.941702				0.0586083	0.634762	0.887737
seq.21815.7	Q86TA1	MOB3B	MOB3B	-0.0196477	0.378153	0.72848	-0.0233192	0.310309	0.711337	-0.0203384	0.361804	0.710919	-0.0239429	0.297858	0.702305																			-0.0189875	0.428019	0.797496	0.0370201	0.269201	0.852629	-0.0719076	0.0366631	0.434293				-0.0572784	0.365107	0.749449
seq.21817.5	P24844	MYL9	MYL9	-0.0207431	0.358078	0.70905	0.0382242	0.100166	0.498305	-0.0196579	0.38317	0.730814	0.0376214	0.105862	0.499835																			-0.0128328	0.588541	0.871447	-0.0238413	0.484632	0.911386	0.000483575	0.988506	0.997134				-0.103567	0.135573	0.544595
seq.21819.9	P18615	NELFE	NELFE	-0.00480886	0.915419	0.977977	-0.122946	0.00821505	0.264808	-0.00846065	0.85092	0.958107	-0.123213	0.00817172	0.248176																			-0.00134878	0.97833	0.99328	0.0527426	0.446614	0.903307	-0.0402699	0.573277	0.899683				-0.123615	0.275275	0.685126
seq.2182.54	P0C0L4	C4A	C4A_2	-0.0133788	0.755382	0.916585	0.00171007	0.969194	0.992111	-0.0133413	0.756396	0.919442	0.00130093	0.976594	0.994616																			-0.0117061	0.800881	0.94607	-0.00646176	0.921584	0.994628	-0.0287566	0.670425	0.933882				0.0136478	0.911311	0.97895
seq.21821.9	F5H284	PPIAL4D	PPIAL4D	0.023754	0.603602	0.862975	-0.0289721	0.538524	0.844415	0.0226787	0.620594	0.867766	-0.0280503	0.552144	0.851533																			0.0387638	0.436894	0.800716	0.00395749	0.955447	0.995628	0.0218227	0.758495	0.950632				-0.0168891	0.891715	0.973982
seq.21827.7	P17081	RHOQ	RHOQ	-0.0175432	0.207417	0.578105	-0.0162317	0.258018	0.670143	-0.0180274	0.195197	0.560952	-0.0167845	0.242055	0.654312																			-0.00450098	0.74895	0.929341	-0.00744332	0.706421	0.960243	0.00239743	0.904736	0.982776				-0.10657	0.0271049	0.296999
seq.21828.6	P04844	RPN2	RPN2	-0.121682	0.00713106	0.152345	-0.0890032	0.0567389	0.435138	-0.124363	0.00583688	0.13896	-0.0928223	0.0455524	0.409185																			-0.127286	0.0101441	0.211748	-0.0594985	0.399814	0.890411	-0.208042	0.00296673	0.165691				-0.105338	0.376807	0.758014
seq.21829.8	P25398	RPS12	RPS12	-0.0780073	0.0224371	0.228781	-0.084026	0.0170769	0.338229	-0.0805277	0.017904	0.206976	-0.0865208	0.0136611	0.306219																			-0.0606004	0.100924	0.500153	-0.0112707	0.8288	0.980587	-0.112226	0.0341962	0.423895				-0.189499	0.0404383	0.330857
seq.21832.31	P29508	SERPINB3	SERPINB3	-0.00358274	0.937256	0.985734	-0.0194797	0.678249	0.905703	-0.00409114	0.928463	0.982689	-0.0195927	0.676913	0.900826																			-0.0270412	0.585965	0.870222	-0.0117805	0.865226	0.982964	-0.0215731	0.762156	0.950632				0.233651	0.054227	0.373741
seq.21833.6	Q8N6T7	SIRT6	SIRT6	-0.0981733	0.0301416	0.256091	-0.0924407	0.0478324	0.423734	-0.100973	0.0253401	0.239433	-0.0955866	0.0400257	0.389822																			-0.149039	0.0025965	0.125268	-0.119052	0.0909017	0.75552	-0.182242	0.0100063	0.257496				0.158997	0.171817	0.587485
seq.21834.8	Q96H20	SNF8	SNF8	-0.0473537	0.290873	0.657872	-0.0886452	0.0549963	0.432644	-0.0500442	0.263185	0.633818	-0.0902336	0.0508504	0.420157																			-0.0935678	0.056481	0.392351	-0.0553206	0.424466	0.89708	-0.138623	0.0516952	0.480356				0.205942	0.0722554	0.42558
seq.21836.9	P30872	SSTR1	SSTR1	-0.00981564	0.828562	0.946048	-0.0258114	0.580738	0.864461	-0.0105713	0.815805	0.939775	-0.0261364	0.576532	0.858319																			-0.013447	0.785861	0.942086	0.0762225	0.273022	0.852629	-0.110905	0.119429	0.627735				0.064177	0.609201	0.878039
seq.21837.3	P43308	SSR2	SSR2	0.0150693	0.740046	0.911923	0.0460549	0.325233	0.722354	0.0164382	0.717534	0.904053	0.0465687	0.320531	0.71804																			0.00609412	0.90145	0.972322	0.0404691	0.565091	0.927133	-0.0138162	0.846326	0.970321				0.164101	0.179951	0.596776
seq.21839.3	Q16633	POU2AF1	POU2AF1	-0.057025	0.0210135	0.224278	0.0334489	0.190075	0.598657	-0.0561098	0.0231347	0.227751	0.0317281	0.212072	0.621019																			-0.0684365	0.00634922	0.174917	-0.0719039	0.066104	0.750568	-0.0637502	0.0448367	0.454291				0.0354664	0.678389	0.902294
seq.21848.18	Q712K3	UBE2R2	UBE2R2_2	-0.108697	0.0166958	0.206128	-0.0686747	0.143374	0.553806	-0.110803	0.0146138	0.191933	-0.0721168	0.122646	0.516463																			-0.115271	0.0198882	0.272375	-0.0673206	0.341224	0.872073	-0.172867	0.0126397	0.27988				-0.11848	0.33699	0.734548
seq.21853.3	Q8NC01	CLEC1A	CLEC1A	-0.0647181	0.146298	0.503201	-0.0562984	0.220445	0.637078	-0.0665064	0.135434	0.481522	-0.0584609	0.202897	0.608972																			-0.1096	0.0215116	0.282364	-0.0529306	0.438019	0.90238	-0.1691	0.0124919	0.27745				0.0350842	0.77791	0.937189
seq.21856.59	P50053	KHK	KHK	-0.0450161	0.32024	0.680655	-0.0726473	0.119162	0.518395	-0.0470637	0.298175	0.660646	-0.0740287	0.112435	0.505641																			-0.0983861	0.0469707	0.36597	-0.0913158	0.185429	0.845349	-0.0985543	0.166345	0.665378				0.219128	0.0558375	0.379172
seq.21857.26	P63244	RACK1	RACK1	-0.0339085	0.108057	0.437086	-0.0579063	0.00763521	0.257512	-0.0356103	0.0895239	0.400603	-0.0589984	0.0064928	0.231863																			-0.0205241	0.349512	0.750847	-0.0346153	0.261526	0.852629	-0.00201016	0.949527	0.987279				-0.16477	0.0106299	0.241444
seq.21858.25	Q8IUQ4	SIAH1	SIAH1	-0.00126261	0.967572	0.993187	0.00668359	0.834723	0.955824	-0.00106672	0.972641	0.993551	0.00665016	0.835782	0.952978																			-0.0144312	0.656501	0.90119	0.010226	0.833917	0.980587	-0.0350075	0.4042	0.841313				0.108981	0.266543	0.677439
seq.21862.145	Q14847	LASP1	LASP1	-0.0142691	0.42459	0.762608	0.0286489	0.119648	0.518676	-0.0134546	0.451055	0.775745	0.0282363	0.125393	0.519495																			-0.00228038	0.903467	0.972723	0.0138784	0.608187	0.9399	-0.0152472	0.559066	0.893711				-0.117277	0.0303709	0.307722
seq.21863.11	Q9Y5Y2	NUBP2	NUBP2	0.0113775	0.799303	0.932466	-0.0814666	0.0768775	0.469449	0.00914923	0.837708	0.951621	-0.0811999	0.0782627	0.461941																			0.00659658	0.892777	0.972322	-0.000475001	0.99456	0.999459	0.0133518	0.848715	0.970322				0.0127697	0.909724	0.978638
seq.21864.20	Q9BXY0	MAK16	MAK16	-0.112966	0.012525	0.183499	-0.0730526	0.11806	0.518395	-0.115175	0.0108071	0.169676	-0.0765848	0.099563	0.491744																			-0.13457	0.00620774	0.174917	-0.0789974	0.26331	0.852629	-0.195519	0.00436655	0.190853				-0.0387792	0.750356	0.927198
seq.21875.31	Q9H8U3	ZFAND3	ZFAND3	0.141781	0.00187048	0.0867926	-0.0192881	0.68304	0.906268	0.14135	0.00195858	0.0886229	-0.0149532	0.749527	0.929333																			0.159453	0.00134448	0.0882107	0.0662726	0.346952	0.87486	0.253469	0.000298475	0.0530339				0.0506825	0.678526	0.902294
seq.21876.266	Q9NRD5	PICK1	PICK1	0.0149358	0.664242	0.889179	0.0156831	0.658136	0.896781	0.0153816	0.655259	0.882032	0.0161341	0.649364	0.890794																			0.0139661	0.702281	0.916004	-0.022746	0.636745	0.946249	0.0505147	0.353047	0.808779				0.0405155	0.693434	0.907267
seq.21883.17	P22003	BMP5	BMP5	0.0243212	0.54407	0.827737	0.0492918	0.232951	0.647279	0.0256508	0.522244	0.816996	0.0500171	0.226617	0.636548																			0.0317326	0.474162	0.819837	-0.00242774	0.970124	0.997394	0.0513423	0.394031	0.835911				0.0309138	0.745335	0.926476
seq.21885.196	P31483	TIA1	TIA1	-0.0432661	0.00933733	0.166964	0.00494699	0.773915	0.938566	-0.0431616	0.0096115	0.162662	0.00362333	0.83245	0.952844																			-0.0346985	0.0438197	0.355381	-0.0273545	0.253543	0.852629	-0.0411664	0.100876	0.587986				-0.108778	0.0433869	0.338771
seq.21887.2	Q8IUK8	CBLN2	CBLN2	0.0502807	0.248014	0.621222	0.0409965	0.361116	0.751118	0.0515088	0.236922	0.606976	0.0425761	0.34294	0.735233																			0.0143298	0.760144	0.931056	0.0642637	0.33512	0.872073	-0.0314545	0.638477	0.920122				0.253328	0.0327031	0.312994
seq.21889.2	O75223	GGCT	GGCT	0.0169946	0.559324	0.836667	0.00724244	0.809483	0.947327	0.0172261	0.554558	0.832637	0.00778779	0.795675	0.94344																			0.027506	0.394436	0.777356	0.0570664	0.131358	0.803477	0.00229291	0.9643	0.990783				-0.0505962	0.487519	0.829797
seq.21891.31	Q53RD9	FBLN7	FBLN7	0.0887486	0.0362462	0.278832	0.0593827	0.174911	0.582797	0.090584	0.0324714	0.26067	0.0622256	0.153857	0.555975																			0.0903023	0.0501839	0.377676	0.0561271	0.387255	0.886225	0.123246	0.0609897	0.49565				0.120228	0.285564	0.690912
seq.21895.36	K9M1U5	IFNL4	IFNL4	0.062742	0.161902	0.522114	0.00565554	0.902861	0.976214	0.0629093	0.161339	0.520667	0.00721029	0.87626	0.968774																			0.0356352	0.465894	0.814694	0.041662	0.556179	0.92507	-0.00175115	0.980233	0.99456				0.308699	0.00991649	0.241444
seq.21897.4	Q16552	IL17A	IL17A_1	-0.00364444	0.936391	0.985734	0.00510103	0.913791	0.977554	-0.00351866	0.938666	0.98512	0.00500692	0.915491	0.979851																			-0.0375972	0.448324	0.806629	-0.0763318	0.278568	0.852629	0.023695	0.740096	0.948472				0.00289319	0.9813	0.995
seq.21899.36	P05111	INHA	INHA_1	0.0755982	0.0891441	0.404301	0.000783099	0.986397	0.998131	0.0756906	0.0892324	0.400282	0.00314726	0.945288	0.986678																			0.0927338	0.056295	0.392351	0.0463921	0.502415	0.91674	0.133268	0.0588467	0.491979				-0.080738	0.490552	0.83022
seq.2190.55	P03951	F11	F11	-0.0455269	0.309377	0.671427	0.0124358	0.787836	0.944867	-0.0452038	0.313516	0.671754	0.0110271	0.811467	0.946012																			-0.0418986	0.393039	0.777356	0.0254596	0.712341	0.960243	-0.102082	0.143239	0.645328				-0.139851	0.223027	0.64575
seq.21901.14	P26006	ITGA3	ITGA3	0.00402855	0.929933	0.983782	-0.108189	0.0215571	0.338229	0.00110275	0.980719	0.994232	-0.108158	0.0217838	0.326518																			0.00199356	0.968217	0.988879	-0.00909629	0.896708	0.989966	-0.0619111	0.384388	0.827746				0.0179085	0.884825	0.972777
seq.21903.6	P20701	ITGAL	ITGAL_2	0.0770335	0.0779208	0.382516	-0.026469	0.557433	0.854167	0.0764055	0.0806989	0.383062	-0.0243769	0.588316	0.865951																			0.0381134	0.422868	0.793968	0.0815679	0.231045	0.851233	0.00761435	0.909832	0.983734				0.330585	0.00508139	0.216539
seq.21905.10	P17301	ITGA2	ITGA2_2	0.0318634	0.479722	0.799902	-0.0313136	0.500405	0.826614	0.031098	0.490735	0.801001	-0.0304841	0.51219	0.831025																			0.0101548	0.836454	0.957054	-0.010405	0.878474	0.98478	0.0210876	0.764361	0.950632				0.212845	0.0790785	0.43643
seq.21909.10	P08648	ITGA5	ITGA5_1	0.120616	0.0080607	0.159571	-0.0127259	0.786888	0.944867	0.120357	0.00828805	0.155338	-0.00909765	0.845859	0.957665																			0.0711101	0.151236	0.572637	0.0289089	0.683936	0.95468	0.107579	0.12507	0.630404				0.350978	0.00306426	0.210974
seq.21909.2	P08648	ITGA5	ITGA5_2	0.00510804	0.911052	0.976128	-0.13315	0.00451984	0.205794	-9.10671e-05	0.9984	0.999966	-0.133154	0.00459362	0.199194																			-0.0301544	0.547264	0.850976	-0.0213648	0.764249	0.970217	-0.0532807	0.457702	0.860479				0.240008	0.0467498	0.349305
seq.21911.17	Q00604	NDP	NDP	-0.030456	0.363548	0.714788	0.0224769	0.515651	0.833425	-0.0298277	0.374043	0.722071	0.0215519	0.533347	0.843603																			0.000139714	0.996938	0.997994	0.0312475	0.558366	0.925912	-0.0231137	0.642558	0.921638				-0.260049	0.00465199	0.211319
seq.21913.5	O15391	YY2	YY2	-0.042732	0.329377	0.688774	-0.0610326	0.176336	0.582797	-0.0444857	0.309678	0.668975	-0.0623618	0.167286	0.570788																			-0.0841727	0.0821865	0.467392	-0.10896	0.10217	0.763357	-0.062498	0.380876	0.8265				0.171574	0.099395	0.477769
seq.21915.2	Q5T2D3	OTUD3	OTUD3	-0.0290057	0.523322	0.817795	-0.0107154	0.819245	0.950812	-0.0293583	0.518902	0.816006	-0.0116603	0.803831	0.944225																			-0.0462682	0.354176	0.753815	-0.0114204	0.872075	0.982964	-0.0983904	0.162507	0.663278				0.0510506	0.659939	0.896115
seq.21916.82	Q96BN8	OTULIN	OTULIN	-0.0780785	0.0126632	0.183499	-0.00692863	0.830642	0.953386	-0.0783476	0.0124839	0.174895	-0.00933137	0.772207	0.936579																			-0.0746758	0.0235692	0.297576	-0.0393972	0.410319	0.894776	-0.108845	0.0181423	0.329844				-0.0707774	0.45086	0.80976
seq.2192.63	Q9Y4X3	CCL27	CCL27	-0.000871039	0.983588	0.997874	-0.0934282	0.0320486	0.368493	-0.00330045	0.937662	0.98512	-0.0935195	0.0321218	0.361122																			-0.0151735	0.742428	0.927489	0.00351106	0.958296	0.995843	-0.0351881	0.574998	0.899929				-0.0317998	0.773582	0.934895
seq.21923.24	Q9UBE0	SAE1	SAE1	0.0173357	0.70187	0.901178	-0.132283	0.00444637	0.205282	0.0134531	0.764847	0.92237	-0.131862	0.00463079	0.199617																			0.0232273	0.639313	0.894204	0.0273508	0.69965	0.958434	0.0146984	0.834404	0.967662				-0.0210977	0.863024	0.968254
seq.21925.15	P01137	TGFB1	TGFB1_2	0.0124128	0.7847	0.929282	0.0146476	0.754353	0.932066	0.0129987	0.775184	0.924293	0.0151802	0.746155	0.928494																			0.0155327	0.754573	0.929706	0.0369261	0.600419	0.936628	0.0029538	0.967066	0.99165				-0.00791969	0.947608	0.986471
seq.21926.24	P51668	UBE2D1	UBE2D1_2	-0.0027259	0.922744	0.981485	0.014221	0.623617	0.885346	-0.00231774	0.934364	0.984281	0.0141499	0.625862	0.885716																			0.00939531	0.754627	0.929706	0.0433199	0.293783	0.855847	-0.0279385	0.525886	0.886091				-0.112365	0.170559	0.586094
seq.21929.53	P61077	UBE2D3	UBE2D3_2	-0.012955	0.554632	0.833226	-0.000872201	0.969232	0.992111	-0.0129916	0.554099	0.832434	-0.00127062	0.95524	0.989219																			-0.00194242	0.934017	0.978139	0.0408287	0.220037	0.850716	-0.0454875	0.169326	0.666816				-0.102862	0.111475	0.504094
seq.21931.16	P68036	UBE2L3	UBE2L3_1	0.0466338	0.148839	0.505968	-0.0152844	0.646679	0.891236	0.0462309	0.152911	0.507644	-0.0138546	0.677576	0.900826																			0.0535375	0.140239	0.559727	0.0646168	0.229917	0.851233	0.0428047	0.382886	0.827145				0.0189794	0.799153	0.946485
seq.21931.27	P68036	UBE2L3	UBE2L3_2	0.0875491	0.0458969	0.305726	-0.0172947	0.702838	0.913846	0.087128	0.0472511	0.305428	-0.014624	0.746364	0.928494																			0.0687437	0.146359	0.566284	0.152957	0.0186484	0.61847	0.025448	0.714385	0.945131				0.220483	0.0718052	0.424663
seq.21933.7	P41226	UBA7	UBA7	-0.034771	0.194467	0.565094	0.0452679	0.101197	0.500198	-0.0334948	0.210781	0.577706	0.0442407	0.109108	0.502223																			-0.0264551	0.359523	0.758607	-0.0262119	0.522054	0.921567	-0.0258806	0.529791	0.886091				-0.118458	0.108499	0.499314
seq.21935.16	P62256	UBE2H	UBE2H	0.00581575	0.768386	0.920835	0.00104155	0.959208	0.990903	0.00585097	0.767358	0.92237	0.00122098	0.952255	0.988003																			-0.00708745	0.727064	0.922078	0.00350951	0.910516	0.993021	-0.0158251	0.548568	0.890444				0.0567033	0.384923	0.765878
seq.21939.6	Q13564	NAE1	NAE1_2	-0.00679384	0.688034	0.897116	0.0101891	0.559165	0.854167	-0.00650569	0.700935	0.896081	0.0099896	0.567397	0.855338																			0.00271169	0.878725	0.966934	-0.0129902	0.560321	0.926416	0.0214372	0.434469	0.850238				-0.083604	0.112972	0.508654
seq.21940.12	O00744	WNT10B	WNT10B	-0.136829	0.00235946	0.0993566	0.110874	0.017135	0.338229	-0.133757	0.00283264	0.110843	0.106778	0.0206544	0.326518																			-0.144258	0.00302809	0.136171	-0.128179	0.0650115	0.74792	-0.166002	0.016239	0.315538				-0.129118	0.297616	0.704085
seq.21942.14	Q9UBV4	WNT16	WNT16_1	0.0579359	0.204614	0.574942	-0.0505532	0.283473	0.693016	0.0559426	0.221	0.589131	-0.0480846	0.307809	0.708048																			0.031938	0.521545	0.838491	0.0193377	0.784801	0.974358	0.0618926	0.385534	0.828989				0.259834	0.0360103	0.322814
seq.21943.170	Q9UBV4	WNT16	WNT16_2	0.0110776	0.785891	0.92935	-0.0260944	0.534535	0.843211	0.0101088	0.804487	0.934227	-0.0256896	0.541593	0.847556																			0.0123275	0.78434	0.941844	0.053124	0.351135	0.876046	-0.0117462	0.862257	0.97251				-0.0355998	0.740834	0.924252
seq.21945.4	Q9H1J7	WNT5B	WNT5B	0.0892901	0.0215644	0.225914	0.0900352	0.0246416	0.350614	0.0919685	0.0174887	0.206157	0.0928557	0.0199594	0.326518																			0.0813723	0.0494622	0.375346	0.115977	0.044026	0.725343	0.0349422	0.558895	0.893711				0.134252	0.234882	0.658374
seq.21946.79	P05231	IL6	IL6_1	0.0982172	0.0125347	0.183499	0.0828981	0.0410875	0.397506	0.100525	0.0103664	0.166186	0.0857711	0.0336201	0.364934																			0.0848665	0.0375454	0.341471	0.0216238	0.716563	0.960877	0.149822	0.00749554	0.237413				0.175062	0.139221	0.547826
seq.21949.4	Q7Z5R6	APBB1IP	APBB1IP	0.0100063	0.817432	0.940608	-0.0663092	0.137701	0.546378	0.00799604	0.853534	0.959299	-0.0660502	0.139836	0.539283																			-0.0186429	0.689652	0.911333	-0.0554548	0.426672	0.898825	0.0129635	0.853587	0.970642				0.0589236	0.630368	0.885164
seq.21951.32	P27540	ARNT	ARNT	0.037878	0.249838	0.622062	-0.00070521	0.98344	0.997822	0.0378891	0.250385	0.618323	0.000404175	0.990509	0.997427																			0.0524735	0.14619	0.566184	0.0937569	0.0586988	0.73708	0.0331716	0.498321	0.879695				-0.0694604	0.424132	0.792867
seq.21955.36	P46379	BAG6	BAG6	-0.0292127	0.0834582	0.394289	-0.0202343	0.245315	0.660674	-0.0298228	0.0772129	0.37816	-0.0211489	0.22384	0.633816																			-0.0162396	0.353188	0.753253	-0.0158874	0.512754	0.919069	-0.0205059	0.420914	0.849				-0.122613	0.0224365	0.285281
seq.21957.12	Q6ZUJ8	PIK3AP1	PIK3AP1	0.103261	0.021203	0.224784	0.0378764	0.414234	0.778737	0.104309	0.0200056	0.21643	0.0407386	0.377853	0.761666																			0.050995	0.299	0.718335	0.0706437	0.310972	0.867024	0.0614032	0.376926	0.82257				0.253373	0.0239532	0.294265
seq.21958.4	Q12979	ABR	ABR	-0.0160257	0.397765	0.742976	0.0185783	0.341686	0.737318	-0.0155035	0.413585	0.752488	0.0181028	0.354551	0.744997																			-0.000824722	0.965767	0.988391	-0.0124158	0.647347	0.946973	0.0125545	0.65112	0.926512				-0.119376	0.0688645	0.41461
seq.21961.14	Q9Y5K6	CD2AP	CD2AP	-0.0669826	0.00967859	0.169228	-0.0306842	0.251718	0.664357	-0.0679278	0.00870107	0.157289	-0.0327674	0.218381	0.630432																			-0.0702161	0.00920629	0.202622	-0.0591809	0.122956	0.799539	-0.0827976	0.0307958	0.410142				-0.0311996	0.699815	0.90926
seq.21963.48	P98082	DAB2	DAB2	-0.0633709	0.0061143	0.146529	0.0331671	0.165263	0.571998	-0.0624695	0.00685682	0.14569	0.0312513	0.188308	0.592838																			-0.0519063	0.0371907	0.34037	-0.0701099	0.0561936	0.73708	-0.0321748	0.3471	0.804014				-0.149999	0.0187928	0.279399
seq.21967.20	P28845	HSD11B1	HSD11B1	0.0362847	0.382815	0.731492	-0.057959	0.176189	0.582797	0.0346181	0.404876	0.745582	-0.0568804	0.184698	0.589624																			0.0613576	0.177244	0.605073	0.0977038	0.136325	0.813147	0.0228767	0.728726	0.947371				-0.0653127	0.560935	0.858408
seq.21969.5	P42658	DPP6	DPP6	0.100962	0.0271489	0.24878	-0.0368555	0.435046	0.790155	0.0999704	0.0288396	0.24957	-0.0337334	0.473375	0.812077																			0.0715768	0.152499	0.573074	-0.0237115	0.73768	0.964258	0.153446	0.0305592	0.409881				0.29897	0.0101038	0.241444
seq.21971.47	Q01543	FLI1	FLI1	-0.0435426	0.0078815	0.158843	0.0196164	0.247063	0.661307	-0.0430149	0.00867906	0.157289	0.0182973	0.277516	0.683833																			-0.0361176	0.0350355	0.334075	-0.0408406	0.0989129	0.759305	-0.0289143	0.227309	0.724869				-0.111222	0.0289532	0.30089
seq.21975.22	Q05084	ICA1	ICA1	-0.0868086	0.0346315	0.27128	0.01445	0.733614	0.924793	-0.0864671	0.0356046	0.272451	0.0117873	0.780642	0.94096																			-0.0970184	0.0344508	0.331062	-0.0641887	0.317395	0.867024	-0.13229	0.0467217	0.46097				-0.0397944	0.672499	0.901574
seq.21976.4	Q9Y6K9	IKBKG	IKBKG	-0.0437201	0.147099	0.503519	-0.0674195	0.0299097	0.365226	-0.0457053	0.12825	0.471393	-0.0688212	0.0265393	0.34142																			-0.0417478	0.189973	0.624434	-0.0262628	0.544034	0.92234	-0.0620721	0.186977	0.686052				-0.0501196	0.57943	0.864738
seq.21979.12	P23229	ITGA6	ITGA6_1	-0.0390828	0.335507	0.695152	-0.0275275	0.510776	0.831474	-0.039877	0.326253	0.682386	-0.028701	0.493126	0.820848																			-0.0565439	0.209792	0.640245	-0.0642763	0.313159	0.867024	-0.0449597	0.487504	0.874372				0.0647793	0.478275	0.828222
seq.21979.8	P23229	ITGA6	ITGA6_2	-0.00682624	0.879958	0.966309	-0.0550053	0.236803	0.65083	-0.00886383	0.844575	0.955838	-0.0553511	0.234679	0.648937																			-0.0339354	0.491975	0.824295	-0.08747	0.211269	0.848224	0.0223244	0.752161	0.950632				-0.0573773	0.638161	0.88857
seq.21981.2	P11215	ITGAM	ITGAM	0.00310942	0.945299	0.987403	-0.0497656	0.287224	0.695158	0.00179314	0.968446	0.992447	-0.049715	0.288399	0.693503																			-0.0178976	0.718319	0.919999	-0.0612875	0.383545	0.883799	0.103037	0.150912	0.651967				0.28101	0.0206008	0.282099
seq.21985.61	Q9UKP3	ITGB1BP2	ITGB1BP2	-0.0149994	0.45522	0.782879	0.0272656	0.187842	0.595198	-0.0142637	0.477485	0.791741	0.0268499	0.195059	0.600086																			-0.015175	0.465611	0.814694	0.0502219	0.157632	0.828219	-0.019898	0.534325	0.886091				-0.0218142	0.742258	0.924907
seq.21987.76	P06858	LPL	LPL	-0.020324	0.640563	0.879731	-0.0116341	0.795295	0.944867	-0.0206511	0.635653	0.87548	-0.0122206	0.785474	0.942534																			-0.0101165	0.830167	0.955478	-0.121493	0.0687925	0.75552	0.095669	0.159765	0.661889				-0.0730392	0.53646	0.850227
seq.21989.12	Q9Y4K4	MAP4K5	MAP4K5	-0.0478438	0.0305582	0.25736	0.00559537	0.806671	0.946844	-0.0477246	0.0312166	0.258131	0.00413177	0.856118	0.961943																			-0.0403681	0.0837533	0.470363	-0.0326529	0.331131	0.871129	-0.0479738	0.141352	0.643592				-0.0861953	0.187402	0.605838
seq.21991.79	Q96SB3	PPP1R9B	PPP1R9B	-0.0736606	0.00394512	0.126609	0.00829117	0.754029	0.93189	-0.0734864	0.00408311	0.123939	0.00603752	0.818251	0.946487																			-0.0669214	0.0132368	0.238688	-0.0765207	0.0472453	0.734726	-0.0591035	0.123148	0.630404				-0.106654	0.172275	0.588194
seq.21995.20	P29474	NOS3	NOS3	0.142857	0.0011975	0.0666199	0.00788409	0.863158	0.965915	0.143193	0.00118471	0.06528	0.0121119	0.789221	0.942601																			0.138601	0.00365108	0.145738	0.115906	0.0927391	0.75552	0.165815	0.0122643	0.275733				0.21667	0.0786778	0.43643
seq.21996.28	Q9Y5A7	NUB1	NUB1	-0.0372519	0.0501741	0.31375	0.02665	0.174603	0.582797	-0.0365124	0.054822	0.325226	0.0255257	0.192422	0.595905																			-0.022837	0.178552	0.606978	-0.0461877	0.0271458	0.655041	0.000233123	0.993148	0.998164				-0.120077	0.131264	0.538132
seq.21999.61	P80303	NUCB2	NUCB2	0.024503	0.547565	0.829316	-0.0785115	0.0611254	0.443801	0.0222222	0.584662	0.852704	-0.0778195	0.0637476	0.439309																			0.00421264	0.925827	0.976203	0.0281626	0.656558	0.948825	-0.0369765	0.571248	0.898239				0.0812685	0.391886	0.770963
seq.22001.23	Q9Y2J8	PADI2	PADI2	0.0696238	0.12845	0.474281	-0.0612151	0.194481	0.603663	0.0679945	0.137529	0.485385	-0.0592314	0.208919	0.617936																			0.0545827	0.273815	0.700155	0.02326	0.744968	0.965358	0.0829272	0.238695	0.736754				0.171355	0.16551	0.578842
seq.22003.4	Q15165	PON2	PON2	0.0308207	0.502031	0.810287	0.0594532	0.209742	0.620621	0.0331474	0.470375	0.787561	0.0608067	0.200146	0.604045																			0.0794057	0.111686	0.519102	0.0234353	0.736335	0.963919	0.16423	0.0213622	0.351295				-0.147458	0.233235	0.65588
seq.22005.8	Q9P0J1	PDP1	PDP1	-0.0257603	0.559941	0.837051	0.0364603	0.423734	0.784134	-0.0247143	0.576309	0.846679	0.0356896	0.434134	0.788891																			0.0111071	0.818508	0.951768	0.0247242	0.713599	0.960243	0.0128703	0.851724	0.970563				-0.116303	0.309583	0.711007
seq.22007.1	Q9BQ08	RETNLB	RETNLB	-0.0631896	0.159754	0.520369	-0.0851631	0.0660124	0.44944	-0.0657553	0.142628	0.495797	-0.087221	0.0595673	0.431789																			-0.0726102	0.138711	0.556143	0.0218311	0.756278	0.967471	-0.166456	0.0153821	0.310411				-0.0155678	0.899488	0.976713
seq.22009.1	O75688	PPM1B	PPM1B	-0.00246055	0.906599	0.974566	-0.0054129	0.802355	0.944867	-0.0026224	0.900629	0.974155	-0.00549504	0.799711	0.943445																			0.00668501	0.776695	0.939124	0.00561085	0.831791	0.980587	0.0100113	0.796861	0.957056				-0.0771014	0.111196	0.503865
seq.2201.17	P39060	COL18A1	COL18A1	-0.0540362	0.212405	0.585073	-0.0109394	0.806734	0.946844	-0.0543999	0.209986	0.577206	-0.0126077	0.777951	0.939395																			-0.0515741	0.270362	0.697716	-0.18776	0.00629611	0.416974	0.0700303	0.317248	0.787715				-0.0708956	0.563704	0.859227
seq.22010.36	O75569	PRKRA	PRKRA	-0.019698	0.666685	0.889561	-0.0324681	0.491064	0.82174	-0.0206528	0.65189	0.880351	-0.0331015	0.483208	0.81472																			-0.0353491	0.479359	0.822111	-0.0744254	0.29505	0.855847	0.00810193	0.909788	0.983734				0.0452373	0.714125	0.913712
seq.22013.6	P50749	RASSF2	RASSF2	-0.0462939	0.187537	0.554883	-0.0331506	0.360273	0.751118	-0.047292	0.17845	0.538453	-0.034601	0.33947	0.733839																			-0.0223527	0.556985	0.855293	0.0351061	0.508947	0.918745	-0.0759106	0.16699	0.665378				-0.152211	0.109075	0.501018
seq.22015.2	P19474	TRIM21	TRIM21	0.00848672	0.837605	0.950312	2.58561e-05	0.999517	0.99966	0.00849235	0.837714	0.951621	0.000238608	0.995545	0.997737																			0.0184167	0.687378	0.91042	0.0145713	0.825327	0.980587	0.0194563	0.761225	0.950632				-0.0584978	0.621368	0.880439
seq.22019.21	Q9UQQ2	SH2B3	SH2B3	-0.0460491	0.317899	0.678984	-0.00530985	0.911176	0.977394	-0.04628	0.316264	0.673286	-0.0069474	0.884021	0.970342																			-0.0535166	0.285628	0.709445	0.0218855	0.759105	0.96822	-0.11875	0.093026	0.571894				-0.127037	0.297903	0.704209
seq.22023.3	Q8N5Z0	AADAT	AADAT	-0.0578688	0.180526	0.548853	-0.066715	0.134824	0.539963	-0.0596057	0.167362	0.527067	-0.0683307	0.125424	0.519495																			-0.0622296	0.19094	0.625021	-0.0398637	0.556185	0.92507	-0.0904632	0.184014	0.683253				-0.0987861	0.378918	0.760236
seq.22027.13	Q9Y6A5	TACC3	TACC3	0.0146547	0.460549	0.786105	0.00583695	0.775714	0.93944	0.0148121	0.456327	0.779997	0.00623481	0.761065	0.932766																			0.0014967	0.946007	0.980982	0.00783759	0.807958	0.979121	-0.00118971	0.968545	0.99165				0.0785152	0.118547	0.517566
seq.22033.32	P42768	WAS	WAS_1	-0.0270862	0.129661	0.4773	0.0332492	0.0710666	0.459673	-0.0261502	0.142716	0.495797	0.0324472	0.0779049	0.461941																			-0.0145572	0.432499	0.799254	-0.0265377	0.354774	0.876557	0.000464902	0.984067	0.996654				-0.129149	0.0246294	0.294694
seq.22033.7	P42768	WAS	WAS_2	0.12173	0.002307	0.0978657	0.0978026	0.017713	0.338229	0.124959	0.00167315	0.0796659	0.102003	0.0126191	0.298986																			0.183428	2.6773e-05	0.00576375	0.0984747	0.105547	0.76812	0.260322	3.54983e-05	0.0129302	0.480803	0.0247396	0.562211	-0.048296	0.624902	0.881793
seq.22034.61	Q05516	ZBTB16	ZBTB16	-0.0509447	0.253628	0.626726	0.00584654	0.898967	0.976148	-0.0508279	0.255387	0.625683	0.00441697	0.923588	0.981236																			-0.071845	0.136017	0.553875	-0.0400331	0.565468	0.927382	-0.106844	0.116899	0.619805				0.053547	0.655653	0.893823
seq.22037.47	Q96C19	EFHD2	EFHD2	-0.00648836	0.737952	0.911923	-0.00586815	0.769174	0.937191	-0.00666353	0.731507	0.907658	-0.0060725	0.761691	0.932767																			0.0183041	0.330796	0.738179	-0.00195654	0.94204	0.995247	0.0408936	0.130186	0.632609				-0.200896	0.00532058	0.216539
seq.22041.26	Q13163	MAP2K5	MAP2K5	-0.0599639	0.00652034	0.148905	0.0327294	0.15098	0.55698	-0.0590721	0.00733074	0.145877	0.0309178	0.172287	0.576001																			-0.0464719	0.0451904	0.360188	-0.0689589	0.0408217	0.711878	-0.0220843	0.494577	0.87795				-0.167903	0.0144563	0.261673
seq.22043.174	P54652	HSPA2	HSPA2	-0.0320449	0.122589	0.464521	-0.0385775	0.0713094	0.459673	-0.0331871	0.109107	0.435708	-0.0395953	0.0638675	0.439309																			-0.029491	0.183011	0.612392	-0.0552451	0.0734139	0.75552	0.00326214	0.9181	0.984265				-0.0956598	0.104195	0.491302
seq.22045.8	Q6EEV6	SUMO4	SUMO4	-0.0299999	0.341422	0.698402	0.0667429	0.0399099	0.392743	-0.0282941	0.368164	0.716366	0.0659638	0.04239	0.397953																			-0.0482014	0.13157	0.546768	-0.0226197	0.576711	0.931318	-0.0849734	0.0903714	0.565597				0.0737693	0.466585	0.820747
seq.22047.46	P20908	COL5A1	COL5A1	-0.0387566	0.320684	0.680655	0.0372383	0.354806	0.748794	-0.0377158	0.334151	0.689211	0.0360816	0.370182	0.75568																			-0.0380959	0.370128	0.765294	-0.0484959	0.467569	0.910283	-0.0366076	0.573814	0.899683				-0.00862659	0.938056	0.984085
seq.22049.24	Q04917	YWHAH	YWHAH_1	-0.026294	0.49991	0.809658	0.0779584	0.0519903	0.428012	-0.0240666	0.535938	0.822133	0.0772203	0.0545047	0.424659																			-0.0105944	0.801079	0.94607	-0.0360872	0.545182	0.922766	0.0168814	0.778593	0.95367				-0.170745	0.126756	0.531814
seq.22050.19	Q9BQD3	KXD1	KXD1	-0.0049402	0.904458	0.974124	-0.00312382	0.941292	0.986096	-0.00507029	0.902134	0.974214	-0.00333395	0.937466	0.983512																			-0.0168958	0.710998	0.917721	-0.0107464	0.864058	0.982773	-0.0261338	0.69668	0.939176				0.0504544	0.618982	0.87995
seq.22057.9	P30837	ALDH1B1	ALDH1B1	0.0365092	0.413257	0.75302	-0.0597592	0.193431	0.602416	0.0346632	0.4372	0.769368	-0.0586	0.202623	0.608454																			0.0314115	0.518851	0.838264	0.061387	0.386459	0.885948	-0.00945285	0.892294	0.979183				-0.0217856	0.859248	0.968151
seq.22059.56	Q9NP74	PALMD	PALMD	-0.0963154	0.0292761	0.253298	-0.00291423	0.949173	0.987602	-0.0965177	0.0291952	0.250361	-0.00624531	0.890974	0.971417																			-0.106185	0.0279327	0.310795	-0.121083	0.0791351	0.75552	-0.10457	0.131827	0.635398				-0.0301885	0.801554	0.947172
seq.22063.20	Q96L46	CAPNS2	CAPNS2	0.0856534	0.0437081	0.29842	-0.0542799	0.215541	0.629232	0.0841824	0.0474387	0.305428	-0.0517375	0.236543	0.65069																			0.0406595	0.374811	0.769081	0.128459	0.0497335	0.73708	-0.0409851	0.527911	0.886091				0.330872	0.00501526	0.21619
seq.22065.32	Q02556	IRF8	IRF8	-0.0350485	0.441107	0.773247	-0.135259	0.00379048	0.19724	-0.0388911	0.389188	0.734898	-0.136423	0.00352543	0.181904																			-0.0678803	0.172543	0.599702	-0.0115215	0.868298	0.982964	-0.120558	0.0922484	0.569074				0.171145	0.142794	0.548876
seq.22068.5	Q14738	PPP2R5D	PPP2R5D	0.00510492	0.89229	0.971649	-0.0750348	0.0530773	0.428679	0.00295299	0.937417	0.98512	-0.0749447	0.053714	0.424659																			0.0240129	0.543231	0.849783	0.0900261	0.0994398	0.760944	-0.0463792	0.412534	0.844799				-0.0443062	0.676765	0.902085
seq.22070.5	Q5VV41	ARHGEF16	ARHGEF16	-0.0279703	0.511049	0.814207	-0.0139179	0.751351	0.9312	-0.028383	0.505409	0.809094	-0.0147628	0.737055	0.923219																			-0.0366447	0.428674	0.797496	-0.0343433	0.5874	0.93406	-0.0403523	0.543524	0.888704				0.0927653	0.417322	0.789395
seq.22071.38	Q9H765	ASB8	ASB8	0.0311433	0.44751	0.776402	-0.0403374	0.340601	0.735801	0.0301454	0.462401	0.783674	-0.039526	0.350789	0.741154																			-0.00190272	0.965961	0.988391	0.0629495	0.299828	0.859415	-0.0617151	0.344922	0.802237				0.257484	0.0218655	0.284435
seq.22073.47	P24539	ATP5PB	ATP5PB_1	0.0583239	0.199017	0.570692	-0.0178404	0.703398	0.913953	0.0578562	0.203257	0.57059	-0.0160479	0.731934	0.920286																			0.066405	0.178871	0.607234	0.0508482	0.462898	0.910102	0.0817221	0.252551	0.74666				0.0465284	0.706137	0.910078
seq.22074.35	Q9NWB1	RBFOX1	RBFOX1	0.0646211	0.146898	0.503519	-0.0291929	0.526068	0.8373	0.0638517	0.152213	0.506401	-0.027272	0.553368	0.852101																			0.0876921	0.0756001	0.451568	-0.0303269	0.640937	0.946249	0.0289656	0.683313	0.936221				-0.00626721	0.949815	0.986712
seq.22075.16	P18847	ATF3	ATF3	0.0365606	0.409769	0.752146	-0.0726011	0.111885	0.514364	0.0337651	0.446163	0.77392	-0.0711929	0.119457	0.514768																			0.0384444	0.428083	0.797496	-0.00971604	0.883903	0.986312	0.0820474	0.244178	0.743539				-0.0240673	0.837678	0.961021
seq.22076.34	Q92858	ATOH1	ATOH1	0.0465014	0.284884	0.65467	0.0114807	0.798215	0.944867	0.0468586	0.281865	0.650068	0.0128667	0.774535	0.937601																			0.0229495	0.626515	0.887625	0.0250969	0.708788	0.960243	0.038124	0.56915	0.898041				0.231815	0.0399988	0.330751
seq.22077.46	Q9Y6H3	ATP23	ATP23	0.0197016	0.666346	0.889561	0.0143312	0.76116	0.934555	0.0201145	0.660222	0.884196	0.0149236	0.751908	0.929958																			0.0752181	0.132108	0.547478	0.113547	0.106616	0.76812	0.0083277	0.905585	0.983041				-0.0256649	0.835279	0.959752
seq.22078.4	P17735	TAT	TAT	0.0521989	0.202077	0.572749	-0.0198797	0.63832	0.889598	0.0516881	0.207093	0.574076	-0.0183444	0.664401	0.898226																			0.0312067	0.487402	0.823684	0.00809775	0.890957	0.98827	0.0300133	0.659719	0.929648				0.236075	0.0265119	0.296999
seq.22080.22	Q8WZ19	KCTD13	KCTD13	-0.0605393	0.176974	0.543035	-0.0629662	0.173222	0.582067	-0.0624108	0.163749	0.522087	-0.0648801	0.160323	0.564069																			-0.0326301	0.504253	0.830835	0.00875238	0.90121	0.991314	-0.0814144	0.243709	0.743539				-0.198833	0.094038	0.467128
seq.22082.25	Q9BXY8	BEX2	BEX2	0.0688717	0.133365	0.484788	-0.08518	0.071061	0.459673	0.0665594	0.146136	0.501809	-0.083222	0.0775523	0.461941																			0.0637134	0.20315	0.635094	0.044664	0.532424	0.921567	0.00655568	0.926789	0.984311				0.00140728	0.990966	0.997125
seq.22083.60	Q5H9J7	BEX5	BEX5	-0.0790029	0.0768697	0.381088	-0.0999403	0.0296319	0.364642	-0.0817049	0.0663052	0.351042	-0.102231	0.0257981	0.339872																			-0.0849814	0.0809076	0.464969	-0.0582528	0.399493	0.890411	-0.0960674	0.163593	0.663278				-0.0815153	0.511474	0.840314
seq.22085.86	P35226	BMI1	BMI1	0.0645203	0.149447	0.506381	0.0490958	0.288057	0.696018	0.0659534	0.140708	0.490927	0.0510669	0.268777	0.674718																			0.0457027	0.342234	0.746542	0.0436066	0.520526	0.921244	0.0482527	0.490303	0.876573				0.0604288	0.603919	0.876881
seq.22089.13	Q9NY30	BTG4	BTG4	0.0711628	0.101403	0.424882	-0.0255071	0.569349	0.859695	0.0705257	0.10489	0.428032	-0.0234742	0.600025	0.874065																			0.066445	0.165162	0.592421	0.089973	0.185641	0.845349	0.0431565	0.528115	0.886091				0.0743197	0.485947	0.829797
seq.22091.14	Q9UBR1	UPB1	UPB1	0.0459691	0.301643	0.668534	0.127509	0.00522173	0.21759	0.0490863	0.26675	0.638681	0.128768	0.00479972	0.203284																			0.0269214	0.575775	0.865079	-0.0253768	0.710099	0.960243	0.00678707	0.92211	0.984311				0.137984	0.253443	0.67443
seq.22092.43	P49662	CASP4	CASP4	0.0171742	0.637038	0.878278	0.0654811	0.0806581	0.472134	0.019622	0.589279	0.854841	0.0662523	0.0775982	0.461941																			0.0266546	0.516832	0.83712	0.0589046	0.333024	0.872073	-0.00714677	0.89813	0.980828				-0.0109842	0.890558	0.973982
seq.22094.15	Q8N5S3	C2orf73	C2orf73	0.0762412	0.0919089	0.409014	-0.0296635	0.525563	0.837222	0.0754222	0.0958303	0.413163	-0.027251	0.559228	0.852971																			0.0649894	0.186392	0.61914	0.0279185	0.681759	0.954598	0.0454458	0.516326	0.886091				0.0471769	0.701233	0.90963
seq.22095.29	Q14781	CBX2	CBX2	0.113901	0.0111175	0.177086	-0.033201	0.474364	0.811974	0.113028	0.0118382	0.172707	-0.0296597	0.520613	0.837603																			0.120398	0.0138993	0.246968	0.0425166	0.537255	0.921567	0.132258	0.0583353	0.491866				0.0792959	0.518193	0.841964
seq.22098.10	Q8N7R7	CCNYL1	CCNYL1	0.049208	0.281575	0.651257	-0.00233228	0.960558	0.991219	0.0491851	0.282531	0.650311	-0.000767706	0.987017	0.997427																			0.0526106	0.292395	0.712503	-0.00968787	0.891602	0.988436	0.117011	0.10089	0.587986				-0.0031978	0.978452	0.994524
seq.22099.1	Q96KX1	C4orf36	C4orf36	0.140187	0.00186816	0.0867926	-0.0468671	0.314615	0.714826	0.138718	0.00210129	0.0939135	-0.0416877	0.367076	0.754343																			0.10853	0.0265687	0.309124	0.163936	0.0178126	0.613973	0.0355925	0.613789	0.912326				0.0270359	0.823864	0.95558
seq.22103.25	Q8IZL9	CDK20	CDK20	-0.00569488	0.901356	0.973267	-0.0106478	0.822015	0.951442	-0.00599401	0.896348	0.971691	-0.0108237	0.819382	0.946487																			-0.00256206	0.959105	0.986876	-0.0299429	0.673697	0.952616	0.0102493	0.885071	0.977625				0.0567385	0.640583	0.889437
seq.22104.39	P47902	CDX1	CDX1	0.0348438	0.435326	0.77237	0.122634	0.00752296	0.256789	0.0383275	0.387956	0.733522	0.12378	0.00702421	0.240266																			0.037227	0.439934	0.803439	0.101592	0.144679	0.818658	-0.00686801	0.918238	0.984265				0.0590044	0.625878	0.882585
seq.2211.9	P01033	TIMP1	TIMP1_1	-0.0274097	0.473134	0.795106	0.0556532	0.157358	0.56494	-0.0259247	0.49717	0.804862	0.0549081	0.163381	0.567923																			-0.0209904	0.614877	0.883681	-0.078037	0.23064	0.851233	0.032765	0.614926	0.912347				-0.0536003	0.611767	0.878549
seq.22112.30	Q5HYK3	COQ5	COQ5	-0.00713524	0.875419	0.965005	-0.0692759	0.140188	0.548003	-0.00899136	0.843254	0.955085	-0.0695321	0.13928	0.539283																			-0.0271736	0.584832	0.870222	-0.0209978	0.766191	0.97042	-0.0295371	0.67909	0.935232				0.16574	0.177588	0.594169
seq.22113.2	Q9Y2Z9	COQ6	COQ6	-0.00700132	0.878093	0.966109	0.0491845	0.29587	0.702318	-0.0055291	0.903623	0.974759	0.0490078	0.298336	0.702305																			0.00920589	0.853651	0.962322	-0.0791784	0.260623	0.852629	0.0299934	0.67392	0.934611				-0.113076	0.360007	0.747618
seq.22114.4	Q8IYD9	LAS2	LAS2	0.0451739	0.303264	0.669073	-0.060937	0.178152	0.583558	0.0436954	0.319127	0.674583	-0.0597868	0.186615	0.591341																			0.0870772	0.0685668	0.434734	0.226847	0.000851744	0.13202	-0.0668984	0.320985	0.788839				-0.195042	0.0894303	0.45717
seq.22115.2	O60519	CREBL2	CREBL2	0.0056064	0.899997	0.973267	-0.0216402	0.637928	0.889598	0.00499787	0.910914	0.976258	-0.0214898	0.640754	0.887204																			-0.0358931	0.458311	0.812952	-0.00597233	0.93079	0.995247	-0.0778739	0.256674	0.748547				0.234118	0.052849	0.368779
seq.22116.9	Q03060	CREM	CREM	0.130694	0.00311345	0.11752	0.00751336	0.869747	0.966997	0.130989	0.00308739	0.110843	0.0111828	0.805705	0.944723																			0.113335	0.0178497	0.261572	-0.0308954	0.649501	0.94716	0.195881	0.00387682	0.182211				0.250474	0.0419524	0.336055
seq.22118.7	Q9Y5P2	CSAG2	CSAG2	0.0357782	0.410981	0.752345	-0.00825123	0.854307	0.96326	0.035493	0.415656	0.753622	-0.00662273	0.882984	0.970342																			0.0423973	0.370181	0.765294	-0.0167006	0.801989	0.976942	0.112442	0.0979096	0.581976				0.0571572	0.625038	0.881793
seq.22119.18	Q99627	COPS8	COPS8	0.0296443	0.298211	0.66599	-0.0522657	0.0749352	0.466185	0.0281565	0.322268	0.67775	-0.0513993	0.080012	0.462211																			0.041504	0.190709	0.624985	0.0125452	0.780744	0.973136	0.0686783	0.127126	0.630404				-0.0302858	0.657252	0.89426
seq.2212.69	P00750	PLAT	PLAT	-0.0350413	0.412739	0.75302	-0.0291267	0.509114	0.830977	-0.0359132	0.401685	0.744523	-0.0302281	0.493561	0.821191																			-0.0411868	0.372164	0.766313	-0.130515	0.0461182	0.733374	0.0756186	0.286641	0.769917				-0.0442998	0.710729	0.912398
seq.22120.4	Q8TEB1	DCAF11	DCAF11	0.0910232	0.0436434	0.29842	-0.04735	0.309895	0.711337	0.089668	0.0469868	0.304536	-0.0444383	0.339304	0.733697																			0.0996076	0.0432707	0.355381	0.182793	0.00899283	0.477118	-0.00681105	0.922359	0.984311				0.101572	0.382608	0.763033
seq.22121.43	Q5T6F0	DCAF12	DCAF12	0.0219993	0.629164	0.875708	-0.0379188	0.41966	0.781647	0.0209874	0.645273	0.878985	-0.0373131	0.427683	0.784339																			0.063496	0.203247	0.635094	0.0887995	0.210406	0.848224	0.0190353	0.788739	0.955567				0.0350578	0.773249	0.934803
seq.22123.15	Q07687	DLX2	DLX2	0.030255	0.505337	0.811412	-0.0669662	0.152632	0.559882	0.0284348	0.531017	0.818922	-0.0661332	0.158222	0.5628																			0.0412402	0.405977	0.782493	0.0141728	0.842122	0.980587	0.0682841	0.335285	0.797393				0.00880866	0.942095	0.985522
seq.22124.94	A2CJ06	DYTN	DYTN	0.00145053	0.974409	0.994615	0.0815652	0.0797345	0.472134	0.00380669	0.932794	0.984281	0.081682	0.0797488	0.462211																			0.0218365	0.659233	0.902329	0.0229427	0.744666	0.965358	0.0247132	0.726513	0.947347				-0.133698	0.2679	0.679452
seq.22125.9	Q15329	E2F5	E2F5	0.00775539	0.864932	0.962136	-0.0338841	0.470551	0.81149	0.00682197	0.881167	0.96801	-0.0336834	0.473814	0.812077																			0.0236062	0.634233	0.891577	0.0238529	0.732977	0.963627	-0.0599479	0.394029	0.835911				-0.0627442	0.589233	0.869468
seq.22128.8	P28324	ELK4	ELK4	0.0161809	0.68182	0.895403	-0.0651313	0.108921	0.512017	0.0144287	0.714334	0.902049	-0.0647163	0.111655	0.505641																			0.037863	0.384956	0.774057	0.069903	0.284686	0.85461	0.0461216	0.42283	0.849189				-0.127036	0.18963	0.607106
seq.22129.55	Q9HB65	ELL3	ELL3	0.0412402	0.354369	0.705986	-0.0194062	0.672646	0.9036	0.0406986	0.361374	0.710556	-0.0181123	0.69351	0.907737																			0.0472646	0.333062	0.738759	0.069568	0.313698	0.867024	-0.0120108	0.862494	0.97251				0.112384	0.319982	0.720405
seq.22134.1	P43268	ETV4	ETV4	-0.0502316	0.21805	0.589659	-0.0112143	0.789813	0.944867	-0.0507678	0.214006	0.580193	-0.0133767	0.750593	0.929333																			-0.0659049	0.133378	0.549297	-0.0847028	0.188323	0.845349	-0.044385	0.456964	0.859758				0.0731718	0.533741	0.850227
seq.22136.9	Q9Y2C4	EXOG	EXOG	0.034701	0.43397	0.771279	-0.0259511	0.570216	0.859868	0.0340399	0.443279	0.773209	-0.024995	0.584802	0.863979																			0.0405844	0.399717	0.778385	0.0179895	0.790936	0.975447	0.0567969	0.411359	0.844799				0.0163556	0.892727	0.974328
seq.22137.3	Q5T8I3	FAM102B	FAM102B	0.0503503	0.272647	0.646088	0.00100136	0.983147	0.997753	0.0504314	0.272617	0.643605	0.00264677	0.955487	0.989219																			0.036176	0.470624	0.816968	-0.0911366	0.196128	0.845349	0.133728	0.0619128	0.496735				0.0441998	0.711126	0.912398
seq.22140.6	Q9H8W3	FAM204A	FAM204A	0.0023813	0.95834	0.991129	-0.0693673	0.139748	0.548003	0.000282599	0.99505	0.998339	-0.0693582	0.140407	0.540055																			0.0135895	0.785118	0.941951	0.0469636	0.507842	0.91825	-0.0275698	0.70025	0.940467				-0.0469556	0.706326	0.910078
seq.22141.59	P16118	PFKFB1	PFKFB1	0.043969	0.330246	0.689124	-0.00793723	0.864763	0.965984	0.043787	0.332937	0.688702	-0.00666495	0.886331	0.970718																			0.0573905	0.244704	0.675766	0.0716278	0.307465	0.863819	0.0464989	0.510031	0.883609				-0.0187319	0.875938	0.970357
seq.22142.4	Q8N7N1	FAM86B1	FAM86B1	0.00539697	0.896694	0.972512	-0.0174695	0.683619	0.906268	0.00489217	0.906433	0.975746	-0.0173178	0.686658	0.902942																			0.0253811	0.58105	0.868297	-0.0126953	0.850517	0.981995	0.0649702	0.302807	0.778541				-0.163743	0.0952498	0.468458
seq.22143.6	Q9NVF7	FBXO28	FBXO28	0.0585836	0.180214	0.548853	0.0605889	0.17943	0.584647	0.0601179	0.168828	0.528087	0.0621701	0.168103	0.571304																			0.0978126	0.0405854	0.348397	0.0526033	0.436989	0.901545	0.0978468	0.153627	0.65469				0.104657	0.385682	0.766211
seq.22144.65	Q5FWF7	FBXO48	FBXO48	-0.0515994	0.255608	0.62994	-0.0848419	0.0702191	0.458085	-0.0550927	0.224067	0.593143	-0.0871994	0.062891	0.438298																			-0.0485786	0.328488	0.738179	-0.0592269	0.39203	0.889977	-0.0492962	0.493214	0.877022				-0.105703	0.38772	0.768314
seq.22146.20	P15408	FOSL2	FOSL2	0.0753662	0.0981656	0.421658	2.81734e-05	0.999523	0.99966	0.0754164	0.098405	0.416247	0.00202244	0.965694	0.990939																			0.0422557	0.396505	0.777707	-0.000796585	0.99103	0.999459	0.077862	0.275358	0.762152				0.28024	0.0207952	0.283164
seq.22147.19	P98177	FOXO4	FOXO4	0.0698235	0.0875462	0.402084	0.0502563	0.233981	0.648118	0.0713046	0.0810089	0.383463	0.0524043	0.213837	0.623455																			0.0803201	0.074955	0.450473	0.0291046	0.648643	0.94716	0.132142	0.0382124	0.443983				0.0844216	0.420723	0.790691
seq.22148.135	Q9BZS1	FOXP3	FOXP3	-0.0595243	0.183166	0.550636	-0.0971549	0.034931	0.377326	-0.0625465	0.160571	0.519662	-0.0991827	0.0312342	0.358333																			-0.0467963	0.337355	0.74257	0.0247171	0.712596	0.960243	-0.133142	0.0590348	0.491979				-0.175862	0.140664	0.547826
seq.22149.2	Q8IVP5	FUNDC1	FUNDC1	0.0151873	0.719771	0.90639	-0.0178736	0.681986	0.906205	0.0146266	0.730076	0.907658	-0.0173723	0.690869	0.905864																			0.00684655	0.884479	0.969532	-0.0162738	0.804882	0.977423	0.0245336	0.717767	0.945798				0.0421241	0.681349	0.90264
seq.22150.2	Q06547	GABPB1	GABPB1	0.0358978	0.412724	0.75302	-0.00387666	0.931702	0.983813	0.0358243	0.414325	0.752722	-0.00291543	0.948644	0.98755																			0.021075	0.656882	0.901202	-0.00332972	0.957587	0.995843	0.0588272	0.408314	0.841938				-0.036621	0.746528	0.926981
seq.22151.48	O15499	GSC2	GSC2	0.0835722	0.0648364	0.353808	0.0215347	0.645368	0.890703	0.0843071	0.0628527	0.343465	0.0242557	0.603466	0.874675																			0.0807372	0.101661	0.500844	0.0943965	0.175201	0.845349	0.0379751	0.594072	0.90559				0.0996906	0.419021	0.790002
seq.22152.162	Q9HCQ5	GALNT9	GALNT9	0.119346	0.00898484	0.164873	-0.00190952	0.967796	0.991738	0.119407	0.00905634	0.160914	0.00197653	0.96648	0.991028																			0.0841599	0.0930097	0.492285	0.0552883	0.434556	0.901545	0.105924	0.139494	0.64011				0.111275	0.334156	0.733684
seq.22154.37	Q8WUU5	GATAD1	GATAD1	0.117303	0.00560781	0.139193	-0.0658809	0.132453	0.536274	0.115505	0.00634324	0.142931	-0.0623386	0.151939	0.553358																			0.109898	0.0169119	0.25821	0.125594	0.0627206	0.744844	0.0914069	0.169885	0.666816				0.172162	0.156862	0.568337
seq.22155.44	Q9H840	GEMIN7	GEMIN7	0.0905798	0.0460955	0.305726	-0.0249931	0.594231	0.870846	0.0899384	0.0479302	0.30642	-0.0222349	0.634667	0.886413																			0.0835842	0.0911452	0.488303	0.0303028	0.665324	0.949797	0.139071	0.0475367	0.462356				0.126476	0.307371	0.710671
seq.22363.31	Q9BUB4	ADAT1	ADAT1	-0.0249465	0.581276	0.849962	-0.0346661	0.457597	0.802696	-0.0259325	0.566764	0.839373	-0.0354345	0.448201	0.797933																			-0.0232556	0.637317	0.893544	0.0958613	0.170243	0.839768	-0.0696262	0.321626	0.788839				-0.0147117	0.90464	0.978005
seq.22365.52	Q9Y2D1	ATF5	ATF5_1	0.0719568	0.11689	0.454423	-0.0625411	0.186253	0.594958	0.0702883	0.125498	0.468367	-0.0604813	0.200693	0.605001																			0.0562515	0.26007	0.691464	0.114315	0.103318	0.763357	0.0284747	0.690248	0.938326				0.000102087	0.999334	0.999836
seq.22367.17	Q9H6J7	C11orf49	C11orf49_1	0.0457963	0.317345	0.678761	-0.00480499	0.919087	0.979108	0.0456956	0.31915	0.674583	-0.00333297	0.943852	0.985811																			0.0699847	0.162098	0.588882	0.0717667	0.313406	0.867024	0.0471643	0.509813	0.883609				-0.0311679	0.80036	0.946991
seq.22369.12	Q8IXT2	DMRTC2	DMRTC2	-0.0192982	0.511017	0.814207	0.0180347	0.551632	0.852035	-0.0188254	0.521871	0.816996	0.0174931	0.56403	0.854608																			-0.000527964	0.986824	0.995698	-0.0145363	0.754237	0.967471	0.0144784	0.743778	0.948617				-0.137325	0.0912493	0.460036
seq.22371.46	Q9BQ89	FAM110A	FAM110A_1	0.0306794	0.466411	0.789819	0.0341263	0.432022	0.789188	0.0317232	0.451767	0.776392	0.0351285	0.419061	0.780183																			0.0113671	0.80429	0.947945	0.0407426	0.535788	0.921567	-0.0151225	0.816077	0.962929				0.130766	0.260317	0.675806
seq.22374.56	Q9Y5J3	HEY1	HEY1_1	0.0557075	0.213805	0.586213	0.0404489	0.381586	0.763414	0.0569832	0.203815	0.570634	0.0422773	0.36038	0.750106																			0.054773	0.255603	0.687617	0.0104193	0.878393	0.98478	0.085255	0.212725	0.712003				0.029961	0.808219	0.950117
seq.22375.15	P31270	HOXA11	HOXA11	-0.0467817	0.26655	0.641241	0.0331443	0.445674	0.796726	-0.0454885	0.280666	0.649922	0.0311326	0.474085	0.812077																			-0.0474842	0.298344	0.718254	-0.0836806	0.184985	0.845349	-0.0210294	0.751633	0.950632				-0.00348071	0.976764	0.994524
seq.22376.95	P20719	HOXA5	HOXA5	0.00654084	0.880382	0.966629	0.0357872	0.424624	0.784724	0.00791126	0.855735	0.959299	0.0361067	0.421331	0.781972																			0.0307619	0.525042	0.84009	-0.014376	0.82569	0.980587	0.0065188	0.925256	0.984311				0.0772642	0.504716	0.838551
seq.22377.27	Q9BTL4	IER2	IER2	0.079105	0.0844543	0.396169	-0.0847282	0.0731717	0.462722	0.0766675	0.0939005	0.409062	-0.0823124	0.0812816	0.462211																			0.0571488	0.252482	0.683748	0.00718459	0.919647	0.994232	0.067302	0.345088	0.802237				0.154725	0.187841	0.605838
seq.22378.2	O76011	KRT34	KRT34	0.0481707	0.285243	0.655105	-0.0168493	0.716948	0.918528	0.047745	0.290161	0.655366	-0.0154526	0.739586	0.924883																			0.0410025	0.404258	0.781379	-0.0327812	0.643655	0.946249	0.126996	0.0627499	0.499599				0.135511	0.263272	0.675806
seq.22381.1	Q53H82	LACTB2	LACTB2	-0.0188851	0.280761	0.651257	0.0183335	0.309889	0.711337	-0.0183725	0.294238	0.657713	0.0177701	0.325142	0.72126																			-0.0019658	0.914703	0.97539	0.0254914	0.336034	0.872073	-0.0304991	0.237931	0.736647				-0.143544	0.00801877	0.233535
seq.22383.21	O75030	MITF	MITF	-0.0604338	0.00180388	0.0858908	-0.00575072	0.774443	0.938738	-0.0606533	0.00176106	0.0817152	-0.00761081	0.702046	0.909285																			-0.0576367	0.00558543	0.168272	-0.0449967	0.127706	0.799539	-0.0693304	0.0181326	0.329844				-0.0720551	0.209794	0.633381
seq.22385.2	Q2TAK8	PWWP3A	PWWP3A	-0.0282731	0.470111	0.792402	-0.0517104	0.199765	0.610386	-0.0297985	0.446381	0.77392	-0.0526283	0.192306	0.595905																			-0.0448234	0.286903	0.709894	0.086264	0.140228	0.81433	-0.152417	0.0122132	0.275733				0.114818	0.280765	0.688204
seq.22386.11	P32242	OTX1	OTX1	-0.0130601	0.775585	0.925332	-0.020896	0.658429	0.896781	-0.0136769	0.765584	0.92237	-0.0213173	0.652449	0.893243																			-0.0187524	0.70767	0.917122	0.0171061	0.809429	0.979819	-0.0655664	0.36003	0.813898				0.0421931	0.735083	0.922466
seq.22387.26	O75364	PITX3	PITX3	0.075737	0.0968162	0.42045	-0.0297934	0.527713	0.838064	0.0750185	0.100369	0.419981	-0.0277178	0.556294	0.852404																			0.100013	0.0437127	0.355381	0.106963	0.125865	0.799539	0.0759396	0.283728	0.769917				-0.0441735	0.722385	0.916027
seq.22391.34	Q9HAJ7	SAP30L	SAP30L	0.0821693	0.0718986	0.366544	0.011946	0.799928	0.944867	0.082575	0.0708963	0.359916	0.0144151	0.759288	0.931841																			0.113363	0.0213186	0.280843	-0.0298238	0.672226	0.952015	0.204674	0.00328239	0.17203				-0.0566015	0.645717	0.889738
seq.22392.5	Q9UJW9	SERTAD3	SERTAD3	0.0308333	0.499446	0.809613	-0.029899	0.525623	0.837222	0.0299392	0.512451	0.812737	-0.0289134	0.539804	0.846532																			0.0557098	0.264002	0.692815	-0.026153	0.711117	0.960243	0.131138	0.0647112	0.506745				-0.0949729	0.439723	0.803659
seq.22393.130	Q9P031	CCDC59	CCDC59	0.0688622	0.126568	0.471876	0.0709088	0.127	0.529145	0.0710462	0.11461	0.445331	0.0731627	0.114996	0.508789																			0.0753944	0.121826	0.532321	0.0567353	0.411189	0.894776	0.0809533	0.242172	0.743145				0.149429	0.229865	0.653618
seq.22394.8	O43680	TCF21	TCF21	0.122834	0.00659801	0.149434	-0.0364165	0.436152	0.790889	0.121948	0.00704739	0.14569	-0.032932	0.478581	0.813235																			0.0984288	0.0465648	0.364365	0.105426	0.136499	0.813147	0.0868414	0.211643	0.711287				0.310193	0.00977656	0.241444
seq.22395.7	P26651	ZFP36	ZFP36	0.0517693	0.257024	0.632007	-0.0425913	0.366564	0.754616	0.0500456	0.273786	0.644859	-0.04031	0.393134	0.767823																			0.0428678	0.390202	0.777356	0.0134357	0.848042	0.981995	0.109351	0.127761	0.63089				0.125678	0.305479	0.709408
seq.22397.2	P17861	XBP1	XBP1	0.0317901	0.46661	0.789973	0.0885562	0.0487889	0.426172	0.0341357	0.433138	0.767366	0.0895071	0.0465942	0.409595																			0.00432238	0.925976	0.976203	-0.0542153	0.406286	0.893119	0.11596	0.0739744	0.526958				0.153066	0.200458	0.62381
seq.22398.5	O43423	ANP32C	ANP32C	0.0351537	0.439582	0.773247	-0.00879313	0.851393	0.961761	0.0349267	0.443218	0.773209	-0.00769687	0.869858	0.965909																			0.0174613	0.725029	0.922078	0.0392324	0.567785	0.929092	-0.00121762	0.986405	0.997134				0.0912567	0.445076	0.805734
seq.22401.26	Q9UMX6	GUCA1B	GUCA1B	-0.0841394	0.064513	0.353808	0.0517394	0.271211	0.681535	-0.0827577	0.0690952	0.357356	0.0492677	0.293779	0.69781																			-0.0742377	0.133935	0.549944	-0.123983	0.080029	0.75552	-0.0196486	0.782299	0.954345				-0.0827605	0.499094	0.835647
seq.22402.12	Q96QV6	H2AC1	H2AC1	-0.0865768	0.0512358	0.316675	-0.0749562	0.101773	0.500955	-0.0888264	0.0451791	0.300301	-0.0776896	0.0890603	0.472545																			-0.0894508	0.0637461	0.422274	-0.0354453	0.607036	0.9399	-0.131517	0.060064	0.494849				-0.143204	0.246449	0.669085
seq.22403.13	O60814	H2BC12	H2BC12	-0.0526083	0.238276	0.610138	-0.0793484	0.0841886	0.474723	-0.054955	0.217207	0.584756	-0.0810395	0.0777757	0.461941																			-0.0617303	0.20225	0.635094	0.017987	0.795313	0.976062	-0.123332	0.0779926	0.53856				-0.0830229	0.503972	0.838551
seq.22404.4	Q92551	IP6K1	IP6K1	-0.0234086	0.222815	0.595493	0.0344952	0.0812165	0.472134	-0.0224334	0.241929	0.609496	0.0338072	0.0874698	0.467615																			-0.00323919	0.877986	0.966934	-0.0278957	0.378981	0.883483	0.0233185	0.408813	0.842252				-0.160638	0.00112836	0.141671
seq.22405.61	Q16822	PCK2	PCK2_2	0.0112329	0.747565	0.912577	-0.000887533	0.980325	0.99706	0.0112172	0.748266	0.916029	-0.000543527	0.987967	0.997427																			0.0163499	0.67001	0.906185	0.0293414	0.59996	0.936628	0.00801917	0.878787	0.975463				-0.0356408	0.695707	0.908558
seq.22414.127	Q9UKI8	TLK1	TLK1	0.0392432	0.274472	0.647022	-0.0569442	0.123733	0.524676	0.0376158	0.294419	0.657713	-0.0557781	0.131729	0.527808																			0.0468298	0.22421	0.655087	0.01808	0.763011	0.970076	0.0735051	0.112263	0.610326				0.00182549	0.985471	0.995116
seq.22417.10	Q9ULV8	CBLC	CBLC	-0.0045251	0.915372	0.977977	0.0054432	0.901396	0.976202	-0.00438333	0.918129	0.978863	0.00531884	0.903774	0.976024																			-0.00912514	0.844087	0.959462	-0.0940478	0.166978	0.835181	0.0867292	0.166265	0.665378				0.0324927	0.757756	0.927875
seq.22421.79	Q96FA3	PELI1	PELI1	0.0275277	0.549347	0.831151	-0.0350207	0.459709	0.803944	0.0265369	0.564177	0.837912	-0.0342046	0.470738	0.81043																			-0.000918808	0.985321	0.995698	-0.0364309	0.607422	0.9399	0.0245789	0.730434	0.947639				0.181192	0.13273	0.540308
seq.22429.13	O60341	KDM1A	KDM1A	0.0235783	0.552052	0.83221	-0.00493905	0.903818	0.976471	0.0234545	0.554731	0.832725	-0.00420591	0.918133	0.980158																			0.0632061	0.15003	0.571039	-0.00751987	0.902957	0.992312	0.0859743	0.142203	0.645328				-0.228981	0.00399924	0.211319
seq.22430.15	P15882	CHN1	CHN1	0.0344418	0.382301	0.731019	0.0584115	0.149806	0.55698	0.0368107	0.350261	0.700042	0.0599531	0.13975	0.539283																			0.044859	0.30092	0.719699	0.0348388	0.576058	0.931311	0.0659304	0.304099	0.778541				-0.0624553	0.534192	0.850227
seq.22431.164	Q8NEF9	SRFBP1	SRFBP1	0.0239499	0.57779	0.848717	-0.0335998	0.448548	0.796726	0.0230233	0.59292	0.856446	-0.0329113	0.45842	0.804713																			0.000244828	0.995864	0.997981	-0.0427594	0.522575	0.921567	0.054299	0.422118	0.849189				0.294499	0.00586644	0.218886
seq.22432.83	Q96SB4	SRPK1	SRPK1	-0.033015	0.0945319	0.415308	-0.01526	0.454082	0.799625	-0.0334848	0.0902084	0.40151	-0.0162869	0.42361	0.783049																			-0.0210641	0.320575	0.732096	-0.0593082	0.0172018	0.608326	0.0170173	0.621885	0.913969				-0.115072	0.0430322	0.337086
seq.22445.2	Q9NP86	CABP5	CABP5	-0.0112244	0.805991	0.934714	-0.0194789	0.679985	0.905995	-0.0121175	0.791293	0.928538	-0.0200551	0.671697	0.900076																			-0.0121949	0.805796	0.948754	0.0176051	0.800115	0.976726	-0.0379842	0.596002	0.907051				-0.0681324	0.577617	0.863951
seq.22465.43	Q14469	HES1	HES1	0.0265868	0.558966	0.83648	-0.100799	0.0312759	0.367683	0.0237001	0.601217	0.859978	-0.100072	0.0327176	0.362889																			0.0283127	0.568294	0.858931	0.0742284	0.293088	0.855847	-0.0276982	0.694207	0.938797				0.0155008	0.899883	0.976861
seq.22466.27	Q5TA89	HES5	HES5	-0.0734477	0.0684753	0.361219	-0.0510519	0.219599	0.635762	-0.0750319	0.0626831	0.343343	-0.0534155	0.198072	0.602543																			0.000649927	0.988795	0.99592	-0.0726418	0.230663	0.851233	0.0330252	0.634303	0.919484				-0.137017	0.144686	0.552677
seq.22467.94	Q9XRX5	HHLA3	HHLA3	0.0571985	0.128389	0.474281	-0.0106611	0.783736	0.944658	0.0569388	0.130681	0.473434	-0.00889235	0.818772	0.946487																			0.0510127	0.205528	0.636366	0.121683	0.0369126	0.700127	-0.0283398	0.610622	0.910922				0.071617	0.517861	0.841964
seq.22468.54	P0C0S8	H2AC11	H2AC11	-0.0726133	0.105732	0.433075	-0.0659837	0.154198	0.562001	-0.0746048	0.0962708	0.413522	-0.0682976	0.139741	0.539283																			-0.0729923	0.133326	0.549297	-0.0497293	0.472752	0.911386	-0.0950644	0.178669	0.674674				-0.147057	0.233895	0.657125
seq.22469.103	A2RU54	HMX2	HMX2	0.0208916	0.644109	0.881455	-0.0237897	0.609996	0.880408	0.0201883	0.655711	0.882438	-0.023137	0.620298	0.883241																			0.0254833	0.606528	0.880191	-0.0105477	0.88131	0.985737	0.0498009	0.480379	0.872764				-0.00732118	0.952361	0.98748
seq.2247.20	P58294	PROK1	PROK1_2	0.0110434	0.808872	0.93623	0.0718224	0.127139	0.529145	0.0129331	0.776744	0.924293	0.0721833	0.125746	0.519674																			-0.0172409	0.726547	0.922078	-0.0424521	0.536638	0.921567	0.0131034	0.852343	0.970642				0.446325	0.000200161	0.0626323
seq.22474.28	O43248	HOXC11	HOXC11	-0.0685728	0.115584	0.452806	-0.0536935	0.232351	0.64606	-0.0701837	0.107256	0.432887	-0.0558459	0.213634	0.623455																			-0.0591949	0.21134	0.642181	-0.0210957	0.75805	0.967826	-0.0972326	0.138304	0.639353				-0.156581	0.195955	0.616912
seq.22476.115	P09016	HOXD4	HOXD4	-0.0145958	0.739077	0.911923	-0.0954938	0.0342894	0.375761	-0.0175943	0.687114	0.893508	-0.0960785	0.0334556	0.364934																			-0.0368082	0.4521	0.809823	-0.0365538	0.591316	0.934701	-0.0407997	0.554289	0.893362				0.0548906	0.588739	0.869268
seq.22479.64	Q9UHH9	IP6K2	IP6K2	-0.0621423	0.137364	0.490459	-0.0416842	0.334344	0.730422	-0.0635067	0.129144	0.472281	-0.0437899	0.310113	0.710879																			-0.0580273	0.204195	0.635236	-0.0518164	0.41891	0.895838	-0.0685636	0.320796	0.788839				-0.110394	0.336197	0.734171
seq.22481.15	Q96DY2	IQCD	IQCD	-0.0873459	0.0528801	0.321831	-0.0146422	0.753284	0.93189	-0.0878056	0.0519497	0.31527	-0.017143	0.712189	0.913169																			-0.0804832	0.0999497	0.498746	-0.0101661	0.881875	0.985737	-0.140914	0.0460241	0.46097				-0.167346	0.173411	0.589446
seq.22482.87	P02533	KRT14	KRT14	-0.114427	0.0119189	0.179197	-0.0154839	0.742309	0.927091	-0.114983	0.0116242	0.172707	-0.0190577	0.684183	0.902725																			-0.102291	0.0398517	0.34448	-0.108337	0.125916	0.799539	-0.0982622	0.165597	0.665378				-0.231332	0.0559798	0.379361
seq.22483.109	Q3SY84	KRT71	KRT71	0.0282083	0.458425	0.785083	0.0475663	0.225079	0.639865	0.0296066	0.436419	0.768878	0.0484743	0.216756	0.62811																			0.0421903	0.302774	0.719845	0.0897791	0.123157	0.799539	-0.0153369	0.788617	0.955567				-0.0603249	0.583314	0.866879
seq.22484.17	Q8N752	CSNK1A1L	CSNK1A1L	-0.015375	0.736326	0.911664	0.012621	0.788729	0.944867	-0.0150173	0.742595	0.913732	0.0121506	0.796703	0.943445																			0.0168888	0.734138	0.92427	8.72984e-05	0.999006	0.999948	0.0419571	0.556945	0.893695				-0.15643	0.203351	0.627453
seq.22485.1	Q96MP8	KCTD7	KCTD7_1	-0.018594	0.675809	0.89222	0.0150494	0.742761	0.927338	-0.0181542	0.683485	0.892249	0.0144623	0.752788	0.929958																			-0.0170774	0.725184	0.922078	-0.0319175	0.637331	0.946249	-0.00243819	0.972166	0.99165				-0.0180385	0.87846	0.970931
seq.22486.58	P02538	KRT6A	KRT6A	0.0274034	0.548036	0.829857	-0.0116713	0.804085	0.945409	0.0271102	0.552869	0.83222	-0.0108957	0.817055	0.946487																			0.0175231	0.721695	0.920727	-0.0682104	0.320291	0.867024	0.111659	0.114613	0.616417				0.0931796	0.442607	0.80557
seq.22488.17	Q13886	KLF9	KLF9	0.0042075	0.905051	0.974475	-0.0496046	0.172194	0.579743	0.00277908	0.937174	0.98512	-0.0495194	0.173564	0.57708																			0.0147875	0.708158	0.917122	0.0749908	0.184148	0.845349	-0.0477531	0.389662	0.832215				-0.103826	0.151873	0.564521
seq.22490.16	Q6ZST4	LCNL1	LCNL1	-0.012666	0.778879	0.927363	0.0192914	0.678728	0.905703	-0.0121003	0.788794	0.928519	0.0189054	0.68524	0.902725																			-0.0126223	0.79776	0.945326	-0.0151315	0.825048	0.980587	0.0782134	0.272651	0.760545				0.0192	0.870206	0.968393
seq.22491.10	O43679	LDB2	LDB2	-0.0303256	0.510425	0.81401	-0.0617481	0.193501	0.602416	-0.0321251	0.485521	0.797165	-0.0627283	0.186967	0.591524																			-0.0488033	0.332308	0.738759	-0.043014	0.547386	0.923385	-0.0631134	0.378789	0.824955				-0.00450749	0.970526	0.993076
seq.22492.108	Q8TAP4	LMO3	LMO3	-0.0623056	0.137939	0.490713	-0.0457157	0.291809	0.700206	-0.0637423	0.129205	0.472281	-0.0477579	0.270392	0.675496																			-0.0821711	0.0729575	0.44626	-0.0753725	0.237485	0.851233	-0.0898568	0.167894	0.666182				0.0043666	0.97135	0.993076
seq.22496.21	O43325	LYRM1	LYRM1	0.0152962	0.734858	0.911463	-0.0300111	0.519273	0.834709	0.0144303	0.749608	0.916172	-0.0295616	0.526124	0.840707																			0.00177648	0.971449	0.989782	-0.0143847	0.83949	0.980587	0.0116121	0.86941	0.97251				0.127295	0.251758	0.672905
seq.22499.15	Q9H204	MED28	MED28	-0.119892	0.00828211	0.162191	-0.119409	0.0107108	0.291151	-0.123597	0.00619854	0.141684	-0.123349	0.00799831	0.247571																			-0.134777	0.00659474	0.177279	-0.137084	0.0535987	0.73708	-0.127051	0.0732194	0.526958				-0.0604116	0.613304	0.87914
seq.22500.9	Q9P086	MED11	MED11	0.0888147	0.0492853	0.313244	0.0105671	0.820972	0.951339	0.0892174	0.0485912	0.308632	0.0134172	0.773303	0.936889																			0.0637955	0.195718	0.630607	0.0931212	0.182837	0.845349	0.026974	0.708142	0.943759				0.324347	0.0053127	0.216539
seq.22503.24	Q8IYA7	MKX	MKX	0.0199713	0.66361	0.889179	0.0380643	0.421048	0.782302	0.021085	0.646362	0.879105	0.0387085	0.413827	0.777744																			-0.00649943	0.896215	0.972322	-0.00225823	0.974344	0.998523	-0.00918257	0.897941	0.980828				-0.0681213	0.583068	0.866879
seq.22504.3	Q92802	N4BP2L2	N4BP2L2	-0.000906555	0.955431	0.989887	-0.00882589	0.597719	0.873147	-0.0011667	0.94273	0.985438	-0.00886232	0.596758	0.871431																			0.00709765	0.676813	0.907185	-0.00434461	0.862284	0.981995	0.018534	0.428827	0.850145				-0.0528895	0.306904	0.710671
seq.22505.24	Q4G0N4	NADK2	NADK2	0.0477489	0.273335	0.646088	0.0315063	0.48318	0.817835	0.048846	0.262983	0.633752	0.0332191	0.459867	0.805039																			0.0338685	0.48315	0.823684	0.00275634	0.967345	0.997128	0.0737509	0.284225	0.769917				0.162881	0.155442	0.56578
seq.22506.25	P61599	NAA20	NAA20	0.0132151	0.741577	0.911923	0.00403922	0.922113	0.979894	0.0133116	0.740083	0.912149	0.00435279	0.916188	0.979851																			0.0462516	0.292009	0.712182	-0.0123366	0.840996	0.980587	0.0289595	0.640785	0.920916				-0.0711691	0.486727	0.829797
seq.22508.2	O96000	NDUFB10	NDUFB10	-0.0101377	0.806708	0.934785	0.0324441	0.447206	0.796726	-0.00930763	0.822398	0.943195	0.0321893	0.451391	0.80026																			-0.0289149	0.534115	0.84515	0.0307192	0.652999	0.948007	0.0377227	0.53743	0.887514				0.0531749	0.575036	0.863951
seq.22509.9	Q5TEU4	NDUFAF5	NDUFAF5	-0.011741	0.781413	0.929282	0.038223	0.380802	0.763041	-0.0106247	0.801876	0.933893	0.0378902	0.385643	0.764564																			-0.0344597	0.454035	0.810305	-0.0493	0.463322	0.910102	-0.0111104	0.859932	0.972475				0.14757	0.183553	0.601119
seq.22510.6	Q16236	NFE2L2	NFE2L2	-0.0142909	0.618902	0.871752	0.0461113	0.119334	0.518395	-0.0129338	0.652263	0.880351	0.0457026	0.123123	0.517098																			-0.00673787	0.819544	0.952061	0.0205071	0.607565	0.9399	-0.0300069	0.400989	0.839499				-0.051726	0.587575	0.868335
seq.22511.28	P23511	NFYA	NFYA	0.0672464	0.121871	0.463377	0.0574619	0.200842	0.611423	0.0685987	0.11439	0.445331	0.0591357	0.187493	0.592317																			0.0116148	0.803445	0.947563	0.0532098	0.398729	0.890411	0.0123817	0.853478	0.970642				0.343839	0.00271406	0.210974
seq.22512.18	Q8NEJ9	NGDN	NGDN	0.00047558	0.991731	0.999012	-0.0763361	0.106395	0.5084	-0.00275367	0.952112	0.987965	-0.0764599	0.106528	0.500262																			0.01053	0.834209	0.956234	-0.0143807	0.840295	0.980587	-0.00321779	0.963949	0.990783				-0.0792211	0.508905	0.839742
seq.22514.12	Q969F2	NKD2	NKD2	0.0220025	0.617461	0.871085	0.00616889	0.89201	0.972217	0.0221713	0.615244	0.866564	0.00675799	0.881901	0.970342																			0.0162168	0.727442	0.922178	0.0492328	0.459493	0.909876	-0.0183488	0.779639	0.95367				-0.153602	0.206828	0.630487
seq.22516.30	P54845	NRL	NRL	-0.0551199	0.219325	0.590188	-0.102524	0.0264453	0.351498	-0.0581722	0.193191	0.557941	-0.104333	0.0238726	0.330004																			-0.0543787	0.268873	0.697062	0.0146696	0.834729	0.980587	-0.134155	0.0561424	0.486573				-0.0383417	0.726212	0.918675
seq.22517.106	Q96MF7	NSMCE2	NSMCE2	-0.0862419	0.0184367	0.216981	-0.0793347	0.0357641	0.380352	-0.0883293	0.0154376	0.19627	-0.0817368	0.0297727	0.353286																			-0.108352	0.00751261	0.185401	-0.0715121	0.208542	0.848224	-0.143494	0.0132899	0.286343				0.0302016	0.731985	0.921468
seq.22521.13	P32243	OTX2	OTX2	0.0455708	0.292818	0.660426	0.0324033	0.468382	0.810436	0.0464705	0.283802	0.650939	0.033722	0.450587	0.80026																			0.0481604	0.302258	0.719806	-0.037166	0.577286	0.931457	0.130121	0.0471593	0.461858				0.0414356	0.732025	0.921468
seq.22523.4	Q96DU9	PABPC5	PABPC5	0.00905134	0.835087	0.949528	-0.02269	0.612877	0.882106	0.00839063	0.847158	0.957182	-0.022427	0.617516	0.882074																			0.00183331	0.969377	0.989462	0.0682031	0.30017	0.859415	-0.0519328	0.450696	0.857856				-0.000895874	0.993938	0.99876
seq.22525.9	P23760	PAX3	PAX3	-0.0527229	0.246823	0.61963	0.0317816	0.49874	0.825379	-0.0518204	0.255512	0.625683	0.0301301	0.521375	0.837719																			-0.0755289	0.128254	0.541957	-0.0851068	0.22863	0.851233	-0.0735451	0.29912	0.777679				0.115853	0.347819	0.740245
seq.22526.81	P11177	PDHB	PDHB	-0.0679031	0.0573106	0.332941	-0.0633658	0.0858304	0.475747	-0.0696981	0.0506315	0.313114	-0.0654043	0.0755029	0.459406																			-0.0765306	0.0490045	0.372649	-0.111044	0.031448	0.691781	-0.0927561	0.115099	0.617134				-0.0295353	0.756929	0.927875
seq.22527.4	Q53GG5	PDLIM3	PDLIM3	-0.0198106	0.593429	0.85806	0.040986	0.283787	0.693016	-0.0186311	0.615717	0.866564	0.0404079	0.291219	0.695262																			-0.0142378	0.72229	0.920727	-0.112704	0.0820411	0.75552	0.00524137	0.932686	0.985766				-0.0393828	0.723059	0.916492
seq.22528.1	Q9UIL8	PHF11	PHF11	-0.0439016	0.293941	0.661322	0.0305862	0.478814	0.815346	-0.0426969	0.308113	0.667625	0.0286754	0.507081	0.828805																			-0.0528383	0.245279	0.676562	-0.0420308	0.505944	0.917599	-0.0699366	0.287605	0.769917				0.0166015	0.891124	0.973982
seq.22529.31	Q8IWS0	PHF6	PHF6	0.0208041	0.649963	0.882036	-0.0396085	0.402067	0.773495	0.0197339	0.667082	0.887379	-0.039033	0.409523	0.775891																			-0.0184347	0.712351	0.917866	0.0491047	0.489063	0.912067	-0.0260914	0.713199	0.945131				0.317832	0.00831563	0.237128
seq.22530.111	Q5SRE7	PHYHD1	PHYHD1	-0.0433155	0.339507	0.697567	-0.0194585	0.677303	0.905515	-0.0439309	0.333326	0.689017	-0.0208367	0.656045	0.893934																			-0.0548042	0.268095	0.69554	-0.0677062	0.335631	0.872073	-0.0652555	0.352044	0.80867				0.0177014	0.885878	0.972956
seq.22531.44	Q99697	PITX2	PITX2	-0.0867377	0.0569342	0.331018	-0.0747509	0.111865	0.514364	-0.0888082	0.0509599	0.31355	-0.077282	0.0994065	0.491744																			-0.12746	0.0104892	0.212261	-0.0693892	0.32753	0.869554	-0.185225	0.00875835	0.249391				-0.0325622	0.789929	0.942017
seq.22532.59	A1L4L8	PLAC8L1	PLAC8L1	-0.0141388	0.734601	0.91137	0.0463198	0.281344	0.691962	-0.0127754	0.759433	0.919779	0.0459162	0.286234	0.692235																			0.00996527	0.825048	0.953575	-0.000423569	0.994814	0.999459	0.0185971	0.772628	0.952546				-0.0879557	0.441162	0.805278
seq.22533.95	Q96QC0	PPP1R10	PPP1R10	-0.11343	0.00792658	0.158843	-0.119468	0.00670324	0.240557	-0.116654	0.00598552	0.140548	-0.12273	0.00506844	0.205625																			-0.127416	0.00596299	0.171025	-0.153703	0.0225962	0.640751	-0.109828	0.112348	0.61033				-0.0202815	0.856272	0.967561
seq.22534.14	P60510	PPP4C	PPP4C	0.0683039	0.106441	0.434954	-0.045757	0.294152	0.701397	0.0671165	0.112783	0.442771	-0.0438275	0.314384	0.714995																			0.0713163	0.113661	0.523071	0.0710671	0.26024	0.852629	0.0679509	0.308985	0.781324				0.152944	0.202103	0.625998
seq.22536.1	Q7Z4L9	PPP1R42	PPP1R42	0.103612	0.0228602	0.230023	0.0651147	0.165941	0.573746	0.105399	0.0205246	0.218211	0.0680536	0.145989	0.547648																			0.116656	0.0193527	0.269054	0.0945608	0.180468	0.845349	0.128779	0.0685439	0.516134				0.0641302	0.598946	0.873482
seq.22537.5	Q8NI37	PPTC7	PPTC7	-0.0265112	0.560263	0.837234	-0.0313303	0.504281	0.828734	-0.0272848	0.549227	0.829624	-0.0320306	0.495228	0.822183																			-0.0495556	0.318552	0.730276	-0.0117632	0.868557	0.982964	-0.107924	0.132655	0.637113				0.0873633	0.47838	0.828222
seq.22540.129	Q99436	PSMB7	PSMB7	0.0265066	0.554722	0.833226	-0.0150082	0.745523	0.928929	0.0261093	0.561201	0.836071	-0.0142346	0.758478	0.931841																			0.0400958	0.414451	0.789159	0.123585	0.0717035	0.75552	-0.0295518	0.675911	0.935232				-0.0492934	0.677694	0.902294
seq.22541.46	Q14691	GINS1	GINS1	-0.0399275	0.384138	0.732025	0.0393519	0.405129	0.774637	-0.0388628	0.397302	0.740907	0.0382021	0.419312	0.780451																			-0.0599527	0.227826	0.658038	-0.0177802	0.80067	0.976726	-0.0881567	0.215134	0.71336				-0.0254637	0.831928	0.957975
seq.22544.10	O43502	RAD51C	RAD51C	-0.0390498	0.35178	0.704043	-0.0480441	0.266671	0.677487	-0.0405123	0.334128	0.689211	-0.0493224	0.254427	0.664172																			-0.0501557	0.269896	0.697716	-0.0242596	0.698458	0.958242	-0.0749908	0.255815	0.747838				0.0632091	0.582515	0.866665
seq.22545.20	Q86SE5	RALYL	RALYL	-0.134468	0.00271945	0.111299	-0.0417616	0.368883	0.755173	-0.135632	0.00250828	0.103162	-0.0454589	0.324104	0.72126																			-0.159156	0.00105693	0.0827926	-0.132786	0.0562276	0.73708	-0.188339	0.00641582	0.220513				-0.00283589	0.981873	0.995
seq.22547.17	P29558	RBMS1	RBMS1	-0.0353795	0.18486	0.552608	-0.0318317	0.247442	0.661307	-0.036277	0.173963	0.53318	-0.0328846	0.231943	0.64468																			-0.0358204	0.208339	0.638977	-0.0518192	0.190858	0.845349	-0.0185238	0.658039	0.929271				-0.0186193	0.813386	0.952334
seq.22548.18	O14921	RGS13	RGS13	-0.128215	0.00419933	0.130853	-0.105775	0.0221963	0.33849	-0.131382	0.00322038	0.111899	-0.109804	0.0167809	0.321533																			-0.138156	0.00465342	0.157675	-0.100454	0.149515	0.826179	-0.173896	0.0123	0.275733				-0.111264	0.370053	0.753431
seq.22549.73	Q13546	RIPK1	RIPK1	-0.12292	0.00578264	0.142319	-0.0574953	0.212014	0.623768	-0.124689	0.0051055	0.132987	-0.0613192	0.180309	0.583976																			-0.123805	0.0103964	0.212261	-0.0962989	0.167883	0.835181	-0.154687	0.0208084	0.347251				-0.142135	0.251045	0.67218
seq.22553.4	P63173	RPL38	RPL38	-0.0364071	0.360061	0.71143	-0.0652793	0.110737	0.514162	-0.0381199	0.33728	0.692091	-0.0663235	0.105314	0.498836																			-0.0380317	0.39047	0.777356	-0.0442333	0.486488	0.912009	-0.0255415	0.670447	0.933882				-0.0506277	0.6214	0.880439
seq.22554.101	Q7Z7H8	MRPL10	MRPL10	-0.0251487	0.151007	0.508829	0.0119598	0.508091	0.830852	-0.0248541	0.156254	0.513216	0.0112693	0.532597	0.843603																			-0.0118397	0.475034	0.819837	-0.0348741	0.159641	0.830705	0.00931978	0.670893	0.934006				-0.0921064	0.17605	0.592985
seq.22557.68	Q8N5N7	MRPL50	MRPL50	-0.0118475	0.79287	0.930122	-0.026583	0.567955	0.859126	-0.0125907	0.780439	0.92525	-0.0269526	0.563123	0.853819																			-0.0119899	0.807854	0.948754	-0.00794317	0.910915	0.993021	-0.0316828	0.642679	0.921638				-0.0438356	0.717441	0.914213
seq.22560.1	P22794	EVI2A	EVI2A	-0.00419285	0.927082	0.98336	0.0641861	0.173824	0.58269	-0.00234344	0.959189	0.990178	0.0641142	0.174943	0.578426																			-0.0130269	0.793888	0.943621	0.0527518	0.456493	0.909367	-0.0774884	0.273272	0.760689				0.0608073	0.622672	0.880979
seq.22561.3	Q6UX82	LYPD8	LYPD8	0.0656842	0.151358	0.508854	0.000674894	0.988601	0.998371	0.065756	0.151504	0.505908	0.00260219	0.956039	0.989476																			0.0255406	0.610594	0.881525	-0.05885	0.403449	0.891266	0.0933833	0.19037	0.689362				0.241684	0.0412695	0.334379
seq.22563.4	Q96J84	KIRREL1	KIRREL1	0.0321729	0.393502	0.739975	0.0926977	0.0167137	0.338229	0.034541	0.357384	0.708447	0.0936247	0.0157128	0.317935																			0.0563391	0.161953	0.588882	-0.00132888	0.981609	0.999167	0.107623	0.0704509	0.524509				-0.0981778	0.397336	0.774576
seq.22564.5	Q86YD5	LDLRAD3	LDLRAD3	0.0120965	0.790687	0.929378	-0.0166766	0.722753	0.921305	0.0116876	0.797852	0.93176	-0.016366	0.728051	0.918787																			0.0315539	0.524111	0.839892	-0.0437512	0.535802	0.921567	0.147726	0.0351535	0.426822				-0.126426	0.304357	0.708708
seq.22566.53	P41586	ADCYAP1R1	ADCYAP1R1	-0.03258	0.456226	0.783612	-0.0310105	0.49136	0.821741	-0.0334983	0.444074	0.773867	-0.0320304	0.477611	0.812944																			-0.0173461	0.717671	0.919653	-0.0767478	0.26067	0.852629	0.0335718	0.629124	0.918195				-0.158193	0.177832	0.594169
seq.22568.7	Q86SJ6	DSG4	DSG4	-0.0342929	0.44796	0.776447	0.00523278	0.910648	0.977184	-0.0341767	0.450149	0.775441	0.00423529	0.927689	0.981498																			-0.03903	0.430775	0.798321	-0.0876078	0.214302	0.850397	0.00688371	0.923041	0.984311				0.0121248	0.919833	0.980012
seq.22569.55	P36897	TGFBR1	TGFBR1	0.0250069	0.583551	0.851426	0.100123	0.0328905	0.368599	0.0279197	0.539167	0.824213	0.10098	0.031616	0.359412																			0.0368394	0.459482	0.813472	-0.00513337	0.942353	0.995247	0.0823218	0.246305	0.743539				-0.00225309	0.985494	0.995116
seq.22572.19	P0DJD7	PGA4	PGA4	-0.0123165	0.787948	0.929378	0.0348097	0.46083	0.805071	-0.0113067	0.805147	0.934227	0.0344575	0.466017	0.808545																			-0.0361603	0.469416	0.816144	-0.0463296	0.511808	0.919069	-0.0173866	0.808485	0.960975				0.0783377	0.521024	0.843442
seq.22576.1	Q9NNX6	CD209	CD209_1	-0.0137496	0.761607	0.919203	-0.0217688	0.641231	0.889644	-0.0143918	0.751137	0.916172	-0.0222109	0.634941	0.886413																			-0.0311807	0.527995	0.841489	-0.012925	0.854954	0.981995	-0.0525948	0.454632	0.857856				0.106354	0.386096	0.766616
seq.22576.2	Q9NNX6	CD209	CD209_2	0.0907484	0.0436799	0.29842	-0.0206064	0.657614	0.896781	0.0902143	0.0452229	0.300318	-0.0177131	0.702457	0.909437																			0.0917642	0.0624952	0.417303	0.161728	0.0201448	0.633882	-0.0236228	0.728112	0.947347				0.088598	0.449606	0.809336
seq.22577.24	Q08ET2	SIGLEC14	SIGLEC14_1	0.0762142	0.0888201	0.404301	-0.0738407	0.109897	0.51222	0.0741498	0.0974425	0.415271	-0.0715667	0.120741	0.515054																			0.0858046	0.0785002	0.459706	0.0323741	0.644374	0.946249	0.136807	0.0430435	0.451072				0.0660221	0.578242	0.863951
seq.22578.17	Q9HCK4	ROBO2	ROBO2_1	0.0420715	0.24316	0.615717	0.0409844	0.270203	0.680883	0.043292	0.22984	0.599532	0.0423121	0.255002	0.664172																			0.0355488	0.361211	0.759869	0.00537883	0.919816	0.994232	0.0582036	0.303982	0.778541				0.0526733	0.600199	0.873966
seq.22579.93	P58400	NRXN1	NRXN1_1	0.130712	0.00218448	0.0964481	-0.00487187	0.912341	0.977554	0.130684	0.00222204	0.0961477	-0.000982273	0.982143	0.99609																			0.118842	0.011424	0.22013	0.172823	0.0103989	0.511865	0.0735171	0.27203	0.760003				0.236671	0.0309136	0.308079
seq.22580.29	O43921	EFNA2	EFNA2_3	0.0466664	0.304552	0.669883	-0.0662251	0.157656	0.56494	0.0449319	0.322579	0.677826	-0.0649479	0.165977	0.5697																			0.0504303	0.30998	0.724248	0.0280279	0.693371	0.955917	0.0699921	0.324962	0.790698				0.0442254	0.721827	0.915739
seq.22583.47	Q9BZM5	ULBP2	ULBP2_1	0.0213797	0.589417	0.854338	0.0686512	0.0923192	0.484194	0.0232569	0.556546	0.833589	0.0693205	0.08954	0.47371																			0.0182393	0.669737	0.906185	0.0337861	0.573663	0.930143	-0.00825749	0.892149	0.979183				0.100754	0.354938	0.746178
seq.22584.2	O75581	LRP6	LRP6	-0.0338396	0.459267	0.785225	-0.0474798	0.314088	0.714826	-0.0353236	0.440022	0.770197	-0.0486273	0.302992	0.703658																			-0.101835	0.0422596	0.352648	-0.148909	0.0348054	0.700127	-0.0623536	0.385845	0.829413				0.0332065	0.785687	0.9397
seq.22585.5	Q9ULV1	FZD4	FZD4	0.0723641	0.115634	0.452806	-0.10237	0.030932	0.367207	0.0695593	0.129155	0.472281	-0.100296	0.034308	0.369178																			0.0560697	0.264746	0.693259	0.0678804	0.340673	0.872073	0.0498329	0.487156	0.874338				0.116553	0.305445	0.709408
seq.22586.24	Q8WVV5	BTN2A2	BTN2A2	0.0409427	0.333829	0.693059	0.0287346	0.510714	0.831474	0.0418015	0.324276	0.680009	0.0300062	0.492398	0.820418																			0.0305373	0.507467	0.83159	-0.00566671	0.931185	0.995247	0.0676428	0.303207	0.778541				0.177321	0.116611	0.514856
seq.22587.37	Q9UF33	EPHA6	EPHA6	0.014532	0.663766	0.889179	0.0739662	0.0314848	0.367683	0.0166803	0.616607	0.866564	0.0744778	0.0305371	0.353677																			0.00801088	0.823551	0.953097	0.0335924	0.537173	0.921567	-0.0212375	0.719138	0.946043				0.072985	0.450186	0.80938
seq.22588.35	O60241	ADGRB2	ADGRB2	0.0146747	0.74328	0.911923	-0.0189426	0.68127	0.906153	0.0142198	0.751257	0.916172	-0.0185736	0.687519	0.90326																			-0.00469858	0.921828	0.976203	0.0200975	0.769656	0.971045	-0.0386975	0.565451	0.896332				0.0516277	0.672643	0.901601
seq.22589.3	Q14332	FZD2	FZD2	-0.043232	0.264444	0.639812	0.0853967	0.032137	0.368493	-0.0409721	0.288644	0.655366	0.0842292	0.0346	0.371224																			-0.0143753	0.733661	0.92427	-0.0197015	0.756359	0.967471	-0.0118877	0.846207	0.970321				-0.114595	0.274799	0.685117
seq.22590.68	Q9UP38	FZD1	FZD1	0.0290201	0.503631	0.810347	0.0295638	0.508599	0.830936	0.0298738	0.491594	0.801001	0.0304534	0.496352	0.822549																			0.0422142	0.370777	0.765554	-0.000662724	0.992295	0.999459	0.0906627	0.174872	0.669827				-0.0176261	0.881431	0.971588
seq.22591.4	O00144	FZD9	FZD9	0.142048	0.00151804	0.0757462	-0.0295525	0.524342	0.837074	0.14132	0.00162459	0.0783783	-0.0252186	0.583583	0.862796																			0.158194	0.00116835	0.0839879	0.147745	0.0325197	0.692707	0.167185	0.0168521	0.320542				0.0755702	0.53674	0.850227
seq.22770.22	Q96DW6	SLC25A38	SLC25A38	-0.0354274	0.441286	0.773247	-0.0136784	0.773019	0.938418	-0.03578	0.437334	0.769375	-0.0145962	0.75842	0.931841																			-0.0141372	0.777814	0.940011	0.0172719	0.807624	0.979121	-0.0382691	0.591859	0.904921				-0.159935	0.196574	0.617792
seq.22771.6	Q8N8I0	SAMD12	SAMD12	-0.124237	0.00642946	0.147291	-0.0485471	0.303693	0.709815	-0.125842	0.00579196	0.138342	-0.0526333	0.261787	0.66929																			-0.143117	0.00400999	0.147748	-0.0738971	0.294865	0.855847	-0.216996	0.00221795	0.153883				-0.0552846	0.652569	0.893369
seq.22772.125	Q9Y512	SAMM50	SAMM50	-0.01758	0.691027	0.897823	-0.0604636	0.184457	0.592621	-0.019341	0.661795	0.884196	-0.0610564	0.180759	0.583976																			0.0032592	0.946625	0.980982	0.0278736	0.683354	0.954598	-0.0300523	0.66769	0.933204				-0.147749	0.173145	0.589146
seq.22773.69	P21912	SDHB	SDHB	-0.0303754	0.427903	0.766117	0.0917933	0.0198282	0.338229	-0.0277003	0.467877	0.786271	0.090927	0.0211375	0.326518																			-0.00698682	0.862611	0.962641	-0.00588066	0.919906	0.994232	0.00803051	0.880163	0.975778				-0.154506	0.168765	0.583233
seq.22774.20	Q9BSV6	TSEN34	TSEN34	-0.0320473	0.116648	0.454423	0.0297497	0.158067	0.5653	-0.0312048	0.12638	0.468571	0.0287775	0.171674	0.574588																			-0.0224636	0.291621	0.712182	-0.0213356	0.472836	0.911386	-0.0296113	0.452189	0.857856				-0.113064	0.0835321	0.446793
seq.22776.40	Q15466	NR0B2	NR0B2	-0.0467182	0.298364	0.66599	0.0291846	0.528952	0.838996	-0.0459069	0.307368	0.66667	0.0277569	0.549458	0.851082																			-0.0681945	0.165823	0.59344	-0.101647	0.141816	0.816058	-0.030458	0.668968	0.933254				0.0683689	0.564694	0.859305
seq.22777.46	Q13309	SKP2	SKP2	0.0117099	0.792862	0.930122	-0.0422741	0.357757	0.750002	0.0103085	0.817321	0.941075	-0.0419075	0.362701	0.751501																			-0.00606279	0.90086	0.972322	-0.0957598	0.156881	0.828219	0.0574412	0.413408	0.844799				0.1148	0.341332	0.736307
seq.22779.75	Q147U7	SMCO1	SMCO1	0.103481	0.0212603	0.224791	0.0575671	0.214842	0.628311	0.105261	0.0191073	0.211545	0.06084	0.188065	0.592838																			0.0915064	0.0607013	0.410593	0.0236795	0.734422	0.963627	0.180532	0.0098595	0.257496				0.233798	0.0510563	0.362604
seq.2278.61	P16035	TIMP2	TIMP2	0.0332946	0.403323	0.748207	0.0315434	0.442592	0.794999	0.0342347	0.390577	0.736395	0.0325933	0.427896	0.784363																			0.0364151	0.407881	0.783809	-0.0284493	0.660317	0.949689	0.0947225	0.123287	0.630404				0.049208	0.615626	0.879815
seq.22782.80	Q9HBM1	SPC25	SPC25	-0.0995166	0.0280791	0.251917	-0.0274085	0.558345	0.854167	-0.100366	0.0269269	0.246745	-0.0303899	0.514841	0.832731																			-0.120584	0.0145468	0.249149	-0.127804	0.0636056	0.746106	-0.11153	0.115009	0.617134				-0.00174224	0.98868	0.996064
seq.22783.40	P17947	SPI1	SPI1	-0.0539861	0.235131	0.607852	-0.132529	0.00455637	0.206169	-0.0577334	0.201016	0.56848	-0.134242	0.00405468	0.186508																			-0.0654963	0.182039	0.610569	0.0413415	0.557528	0.925814	-0.153864	0.0273698	0.392499				-0.0145839	0.906447	0.978005
seq.22784.4	Q8NHS9	SPATA22	SPATA22	0.00770711	0.866353	0.962484	0.0387218	0.41213	0.777782	0.00965517	0.833291	0.949507	0.0392317	0.407094	0.77453																			0.00119207	0.980794	0.993593	0.154593	0.0273017	0.655041	-0.0490315	0.489991	0.876403				0.0462922	0.706916	0.910236
seq.22786.57	Q5T0L3	SPATA46	SPATA46	0.0450241	0.323073	0.682707	0.0137178	0.770397	0.937422	0.04546	0.319081	0.674583	0.015112	0.74793	0.929173																			0.0715412	0.149692	0.570349	0.103316	0.145144	0.818658	0.0377188	0.596408	0.907063				-0.0872732	0.469421	0.821348
seq.22787.39	Q5MJ09	SPANXN3	SPANXN3	0.0730749	0.101834	0.425623	0.0399864	0.385003	0.76507	0.0742729	0.0965555	0.414213	0.0422199	0.358354	0.748454																			0.0719517	0.14178	0.562565	0.00224971	0.974442	0.998523	0.171632	0.013286	0.286343				0.110642	0.338201	0.735411
seq.22788.10	Q6IMI4	SULT6B1	SULT6B1	-0.0396058	0.37842	0.728538	0.000852204	0.985326	0.998068	-0.0396134	0.379013	0.725463	-0.000280199	0.995178	0.997506																			-0.0292988	0.551811	0.853129	-0.0196709	0.78101	0.973136	-0.0450108	0.513861	0.88582				-0.0857507	0.461163	0.817812
seq.22793.110	P52657	GTF2A2	GTF2A2	0.00280706	0.942876	0.98712	-0.044884	0.266406	0.677316	0.00159205	0.967587	0.992439	-0.0448381	0.267583	0.673866																			0.0226877	0.596957	0.8768	0.0395264	0.49199	0.912067	0.00308454	0.961813	0.990679				-0.0936929	0.420665	0.790691
seq.22795.17	O75478	TADA2A	TADA2A	0.0498298	0.277713	0.651257	0.00679575	0.885792	0.971795	0.0500341	0.276397	0.648057	0.00812982	0.863593	0.963147																			0.0272988	0.585684	0.870222	0.103286	0.143101	0.816561	-0.00866152	0.903218	0.981641				0.187269	0.125004	0.529627
seq.22796.17	Q96BN2	TADA1	TADA1	0.0114645	0.764694	0.920033	-0.0035057	0.929354	0.982389	0.0113776	0.766752	0.92237	-0.00317362	0.936117	0.982936																			0.0038542	0.92583	0.976203	0.0734712	0.208735	0.848224	-0.0752464	0.205705	0.708205				0.0166221	0.881317	0.971588
seq.22797.20	Q16514	TAF12	TAF12	0.0101272	0.807705	0.935473	0.0085725	0.84163	0.957304	0.0103836	0.803211	0.933928	0.00889094	0.836059	0.952978																			0.0173953	0.699722	0.914798	0.0200694	0.758053	0.967826	0.0119605	0.851249	0.970563				-0.0514192	0.660466	0.896284
seq.22798.111	Q7Z7C8	TAF8	TAF8	-0.0714448	0.116262	0.453653	-0.0120756	0.797067	0.944867	-0.0718567	0.11468	0.445331	-0.0142793	0.76082	0.932766																			-0.0852008	0.0848341	0.47249	-0.0360399	0.607736	0.9399	-0.133526	0.056058	0.486573				-0.00178495	0.988544	0.996064
seq.22799.17	Q2M2D7	TBC1D28	TBC1D28	-0.0106833	0.79807	0.932466	0.0223336	0.603693	0.877107	-0.00995798	0.811761	0.938068	0.0219848	0.609918	0.877464																			-0.00591167	0.896202	0.972322	-0.0434125	0.474588	0.911386	0.0102826	0.878141	0.97508				-0.0187168	0.871386	0.968393
seq.22800.24	O15273	TCAP	TCAP	0.0300634	0.447008	0.775731	0.0368127	0.366897	0.754616	0.0310873	0.431945	0.766905	0.0377118	0.355701	0.745264																			-0.00557392	0.894819	0.972322	0.000642499	0.991385	0.999459	-0.00990139	0.871496	0.972674				0.205574	0.07319	0.426938
seq.22801.83	Q8NHR7	TERB2	TERB2	-0.00959701	0.834094	0.94884	-0.0681092	0.148999	0.55698	-0.0116251	0.799581	0.932592	-0.0684753	0.147416	0.549323																			-0.0252253	0.614208	0.883535	0.0835428	0.241145	0.852316	-0.118142	0.0940555	0.574236				0.10371	0.40107	0.777635
seq.22802.13	Q5JUR7	TEX30	TEX30	0.0166985	0.714061	0.904998	-0.0909032	0.0526993	0.428476	0.0144704	0.750237	0.916172	-0.0905242	0.0539926	0.424659																			0.0520995	0.295602	0.716048	0.0905767	0.203734	0.848224	-0.0785839	0.272561	0.760545				0.106199	0.389934	0.769881
seq.22805.18	Q96EK4	THAP11	THAP11	-0.0113554	0.787872	0.929378	-0.0176502	0.685087	0.906268	-0.0119012	0.778231	0.924293	-0.0180333	0.67907	0.901755																			-0.0411755	0.363271	0.760687	-0.0577975	0.37441	0.883297	-0.0234953	0.715025	0.945203				0.128525	0.289348	0.694989
seq.22806.1	Q9H0W7	THAP2	THAP2	0.0365097	0.426886	0.764895	0.0628399	0.18466	0.592621	0.0390054	0.395948	0.739895	0.064447	0.174171	0.577763																			0.075461	0.132116	0.547478	0.10371	0.139306	0.81329	-0.0281793	0.693441	0.938605				0.086641	0.482805	0.829797
seq.22808.59	P10828	THRB	THRB	0.0444669	0.258446	0.632654	0.00744336	0.854507	0.963337	0.0447151	0.256477	0.626749	0.00878547	0.828671	0.951281																			0.0310993	0.475134	0.819837	-0.0418624	0.497946	0.91489	0.11074	0.0728383	0.526958				0.0783028	0.42492	0.792974
seq.22809.32	O14925	TIMM23	TIMM23	0.00518046	0.909864	0.975701	-0.038324	0.416848	0.780279	0.00422542	0.92648	0.98216	-0.0382116	0.418853	0.780119																			-0.0256153	0.609014	0.881151	-0.0499104	0.483748	0.911386	-0.00491953	0.945381	0.986444				-0.0383667	0.749453	0.927198
seq.22810.41	Q9BVW5	TIPIN	TIPIN	0.0773022	0.0889041	0.404301	-0.00216604	0.963191	0.99164	0.0773107	0.0893542	0.400557	0.000285725	0.995135	0.997506																			0.100837	0.0408191	0.349022	0.156488	0.026378	0.651403	0.0253461	0.719566	0.946139				-0.0650762	0.580805	0.865269
seq.22811.5	Q96EY4	TMA16	TMA16	-0.00311167	0.945709	0.987403	-0.00632171	0.893319	0.973061	-0.00328131	0.942834	0.985438	-0.00641407	0.891922	0.971975																			-0.000336972	0.9946	0.997981	-0.011827	0.867247	0.982964	0.00889578	0.901393	0.981641				-0.0399892	0.737448	0.923785
seq.22812.4	Q86SZ2	TRAPPC6B	TRAPPC6B	-0.0243407	0.297602	0.665244	0.0206453	0.391624	0.768402	-0.0237639	0.309561	0.668975	0.0199135	0.408808	0.775766																			-0.00559	0.819834	0.952247	0.032207	0.349621	0.87486	-0.0483774	0.169451	0.666816				-0.143477	0.0505203	0.36108
seq.22813.5	Q56UQ5	FLJ44635	FLJ44635	-0.0305469	0.49787	0.809282	-0.0398883	0.390218	0.768402	-0.0317102	0.481945	0.795046	-0.040847	0.379394	0.761837																			-0.0433331	0.374686	0.769081	-0.0103644	0.883405	0.986312	-0.0794813	0.238516	0.736754				0.0314325	0.800261	0.946991
seq.22814.1	P14373	TRIM27	TRIM27	-0.0021033	0.96322	0.992323	0.0175547	0.709045	0.915525	-0.00158978	0.972233	0.993551	0.0175051	0.710247	0.912066																			-0.0468107	0.344702	0.747129	0.0825824	0.232195	0.851233	-0.150691	0.0333593	0.419005				0.249488	0.0419557	0.336055
seq.22815.4	Q6P9F5	TRIM40	TRIM40	-0.0348915	0.138695	0.491437	-0.0547077	0.0241166	0.347313	-0.0365065	0.119875	0.457221	-0.0558302	0.0212427	0.326518																			-0.0450656	0.0654148	0.425184	-0.0185183	0.656258	0.948664	-0.0804681	0.0185401	0.332163				-0.0179502	0.806857	0.949498
seq.22816.4	Q9BYV2	TRIM54	TRIM54	0.0227874	0.507687	0.813214	0.029895	0.399615	0.773092	0.0236944	0.491269	0.801001	0.0306418	0.388435	0.766452																			0.0393918	0.287134	0.709894	0.0919865	0.0830313	0.75552	-0.0213717	0.6751	0.935232				-0.0801346	0.418152	0.78959
seq.22817.126	Q9C026	TRIM9	TRIM9	0.0256965	0.443072	0.773722	-0.0462354	0.180827	0.586418	0.0244242	0.46581	0.785511	-0.0455082	0.188169	0.592838																			0.0266378	0.469107	0.816144	0.0815675	0.0971513	0.756539	-0.0121797	0.783372	0.954345				0.0144229	0.868225	0.968393
seq.22818.4	P53007	SLC25A1	SLC25A1	0.0551079	0.230076	0.603585	-0.0285984	0.546145	0.849742	0.0543517	0.237052	0.606976	-0.0269778	0.569114	0.855338																			0.0314931	0.530565	0.843228	-0.0236544	0.740009	0.964566	0.0846532	0.239762	0.739174				0.206367	0.0849504	0.447335
seq.22824.53	Q8NEY4	ATP6V1C2	ATP6V1C2	-0.0373156	0.0594026	0.338812	0.0398393	0.0509075	0.427201	-0.0361984	0.0667851	0.352341	0.0387292	0.057188	0.427171																			-0.0225236	0.27823	0.702323	-0.0192023	0.511879	0.919069	-0.0247081	0.409759	0.843009				-0.154146	0.0102159	0.241444
seq.22826.2	Q6RSH7	VHLL	VHLL	0.0120086	0.7917	0.929688	0.0133433	0.776052	0.939511	0.0124157	0.78511	0.927001	0.0137349	0.769984	0.935891																			0.00216914	0.965193	0.988373	0.0248222	0.726034	0.962725	-0.0467746	0.504716	0.88137				0.0636324	0.595695	0.872264
seq.22831.11	Q9H171	ZBP1	ZBP1	-0.0413373	0.361453	0.713599	-0.0882398	0.0583344	0.43631	-0.0438571	0.331803	0.688264	-0.0895502	0.0548254	0.424659																			-0.0389992	0.430644	0.798321	0.0634844	0.369756	0.88307	-0.126326	0.0734985	0.526958				-0.0483724	0.674326	0.901903
seq.22832.9	Q8N5P1	ZC3H8	ZC3H8	-0.0267604	0.55109	0.831736	-0.0518889	0.262159	0.673899	-0.0283047	0.528418	0.818475	-0.0527699	0.254669	0.664172																			-0.0260773	0.59578	0.876666	0.074806	0.279101	0.852629	-0.13416	0.0601181	0.494849				-0.0461032	0.702637	0.909957
seq.22833.74	P0CG32	ZCCHC18	ZCCHC18	-0.0528679	0.220658	0.592297	-0.0265035	0.551485	0.852035	-0.053645	0.214432	0.580721	-0.0280797	0.528014	0.841766																			-0.0244792	0.604077	0.878986	0.0296597	0.643212	0.946249	-0.0852949	0.219032	0.718115				-0.230638	0.0478651	0.351864
seq.22834.21	Q9NPG8	ZDHHC4	ZDHHC4	-0.0579782	0.0119246	0.179197	-0.0423465	0.0754756	0.467949	-0.0592783	0.0100013	0.164469	-0.0442014	0.0621553	0.437926																			-0.0484576	0.0512404	0.379283	-0.0148499	0.660734	0.949689	-0.0854958	0.0185388	0.332163				-0.0988528	0.121151	0.524102
seq.22838.39	Q9UIE0	ZNF230	ZNF230	0.0501039	0.133093	0.484265	0.0854125	0.0128721	0.311539	0.0526716	0.112508	0.442456	0.0870654	0.0111515	0.283063																			0.0387247	0.259642	0.690708	0.0611826	0.158442	0.829204	0.0341914	0.479268	0.872764				0.101209	0.341521	0.736307
seq.22839.23	O14978	ZNF263	ZNF263	0.0221722	0.625186	0.87418	0.0188528	0.687292	0.906413	0.0227261	0.617029	0.866564	0.0195387	0.67692	0.900826																			0.0244576	0.623679	0.887547	0.0632879	0.373174	0.883297	-0.0219094	0.758514	0.950632				0.101049	0.382498	0.763033
seq.22841.16	Q9H7X3	ZNF696	ZNF696	-0.0624938	0.0182119	0.21503	-0.0122499	0.654459	0.895717	-0.0629114	0.0175928	0.206834	-0.0142153	0.601918	0.874065																			-0.0559346	0.03658	0.338725	-0.0341427	0.366595	0.88302	-0.0886972	0.0462442	0.46097				-0.0687163	0.446441	0.807229
seq.22842.85	Q9UC07	ZNF69	ZNF69	0.0464117	0.31028	0.672225	-0.0137251	0.771061	0.937713	0.0460638	0.314593	0.672443	-0.0123463	0.793593	0.942738																			0.0573108	0.25108	0.682525	0.106015	0.131984	0.805121	0.0146223	0.837955	0.968041				0.0335057	0.782838	0.938143
seq.22844.4	Q19AV6	ZSWIM7	ZSWIM7	0.0958868	0.0319812	0.263214	0.0447692	0.33277	0.729529	0.0973577	0.0295195	0.250709	0.0479492	0.297958	0.702305																			0.0537565	0.271513	0.698301	0.049371	0.473248	0.911386	-0.0102972	0.881911	0.976175				0.463222	5.35828e-05	0.0319798
seq.22845.3	O60783	MRPS14	MRPS14	-0.00649382	0.881134	0.966808	-0.0127645	0.77549	0.93944	-0.00686241	0.874615	0.966789	-0.0129716	0.772269	0.936579																			-0.00750744	0.874059	0.966093	0.0206897	0.762755	0.96992	-0.0221945	0.731249	0.947639				-0.0323712	0.782382	0.938076
seq.22847.18	Q13043	STK4	STK4	-0.00221909	0.927932	0.983782	0.00641723	0.799747	0.944867	-0.00203579	0.933965	0.984281	0.0063548	0.801941	0.944181																			-0.00596748	0.820779	0.952282	-0.0244952	0.528378	0.921567	0.0155892	0.660656	0.929755				0.0738573	0.282221	0.688548
seq.22857.5	Q96MP8	KCTD7	KCTD7_2	-0.0156294	0.728806	0.907271	-0.0676998	0.144692	0.555904	-0.0173537	0.700022	0.896081	-0.0681661	0.142441	0.542846																			-0.0501701	0.304083	0.720009	-0.074585	0.286527	0.855066	-0.0350099	0.609687	0.910922				0.163433	0.1792	0.596315
seq.22858.3	Q16659	MAPK6	MAPK6	0.0709577	0.0821154	0.392001	0.0417884	0.321231	0.718035	0.072227	0.0769054	0.37709	0.0440034	0.295421	0.698951																			0.0644621	0.147086	0.567843	0.0936194	0.157194	0.828219	0.0290556	0.631793	0.919				0.0742442	0.497297	0.833788
seq.22862.44	Q96MI6	PPM1M	PPM1M	-0.0560332	0.103223	0.428233	-0.0187552	0.596897	0.872647	-0.0565284	0.100568	0.42032	-0.0202237	0.567933	0.855338																			-0.0759638	0.0480546	0.368318	0.00505673	0.929726	0.995247	-0.181046	0.000402948	0.0624569				0.0295775	0.721035	0.915739
seq.22946.55	Q13424	SNTA1	SNTA1_2	0.0482284	0.287378	0.656659	0.0494312	0.289582	0.697391	0.0501932	0.268479	0.639745	0.0514628	0.270497	0.675496																			-0.0202686	0.678515	0.907185	0.0981556	0.162076	0.832808	0.0836952	0.22756	0.724869				0.207645	0.0914629	0.460157
seq.22948.13	P12645	BMP3	BMP3_2	0.0582307	0.183686	0.550867	-0.104302	0.0205045	0.338229	0.0542206	0.214068	0.580193	-0.102042	0.0234208	0.329819																			0.0572849	0.229149	0.659718	0.0821157	0.230383	0.851233	-0.00288497	0.966387	0.991428				0.0833733	0.502858	0.837906
seq.22950.6	O00478	BTN3A3	BTN3A3_2	0.0263782	0.565744	0.841073	-0.0870407	0.0656185	0.448817	0.023824	0.603233	0.860942	-0.0862911	0.0683065	0.444246																			-0.00223497	0.964464	0.988075	-0.0692498	0.329758	0.870823	0.0301165	0.674735	0.935232				0.0534019	0.626416	0.882585
seq.22952.28	O75956	CDK2AP2	CDK2AP2_2	0.0605981	0.172221	0.537383	-0.00506189	0.912188	0.977554	0.0605049	0.17353	0.532993	-0.00315164	0.945235	0.986678																			0.0709906	0.144295	0.564631	0.0689992	0.319177	0.867024	0.0762885	0.272714	0.760545				0.0268714	0.81979	0.954868
seq.22953.85	P17676	CEBPB	CEBPB_2	0.0893531	0.0349042	0.271663	-0.0149481	0.73314	0.924682	0.089055	0.0357435	0.272661	-0.0127224	0.77094	0.936282																			0.0789105	0.0895036	0.483474	0.0509686	0.454963	0.90872	0.116469	0.0675639	0.513703				0.217917	0.0506843	0.361552
seq.22954.10	O15247	CLIC2	CLIC2_2	0.0138896	0.754624	0.916086	-0.0237715	0.604083	0.877107	0.0131673	0.767293	0.92237	-0.0233377	0.611218	0.87825																			0.0366868	0.447538	0.806629	-0.0260057	0.708737	0.960243	0.116267	0.102259	0.591707				-0.085843	0.479404	0.828775
seq.22955.28	P09455	RBP1	RBP1_2	0.0781319	0.0449292	0.303433	-0.0255509	0.525182	0.837189	0.0773473	0.0474125	0.305428	-0.0227157	0.571204	0.855338																			0.0652541	0.127968	0.54169	-0.0345316	0.546487	0.923193	0.155963	0.0146188	0.298792				0.125563	0.214448	0.637291
seq.22958.6	P60981	DSTN	DSTN_2	-0.0223096	0.144227	0.499854	0.0124188	0.430865	0.788929	-0.0219708	0.150774	0.505006	0.011745	0.455973	0.803522																			-0.00951039	0.5501	0.852172	-0.000536232	0.981214	0.999167	-0.0156857	0.483989	0.873602				-0.111662	0.0213031	0.283199
seq.22959.32	Q9UBT3	DKK4	DKK4_1	0.0151424	0.712073	0.904596	0.103416	0.0142168	0.324668	0.017865	0.661698	0.884196	0.103914	0.0138748	0.308165																			0.0449783	0.305195	0.720009	0.00100802	0.987815	0.999459	0.10584	0.0954427	0.574628				-0.0760289	0.509145	0.839742
seq.22960.8	P31994	FCGR2B	FCGR2B_1	-0.0465359	0.303701	0.669833	0.0430331	0.356358	0.748794	-0.0453347	0.316656	0.673726	0.0416428	0.372306	0.756773																			-0.0160173	0.7459	0.928372	-0.0241312	0.730634	0.963421	-0.0054544	0.938787	0.98609				-0.235155	0.0529318	0.36883
seq.22961.7	O00602	FCN1	FCN1_2	0.00153164	0.972825	0.994218	-0.0376144	0.417006	0.780279	0.000447023	0.992074	0.997826	-0.0376007	0.417865	0.780102																			0.0267173	0.58553	0.870222	0.0343986	0.620502	0.945266	0.0188042	0.786968	0.954892				-0.110646	0.361088	0.748372
seq.22963.3	P63027	VAMP2	VAMP2_2	0.0489961	0.28179	0.651257	0.128385	0.00609727	0.23023	0.0522763	0.247702	0.615034	0.129792	0.00556575	0.21387																			0.0955209	0.0510718	0.379283	0.0952346	0.165204	0.835181	0.0978769	0.167135	0.665378				-0.0983969	0.426175	0.793096
seq.22966.20	O95166	GABARAP	GABARAP_2	-0.0878309	0.00422065	0.130853	0.0296831	0.350178	0.745919	-0.0870517	0.00459747	0.127471	0.0270134	0.391917	0.76668																			-0.067493	0.0393368	0.34448	-0.0759769	0.0721308	0.75552	-0.0780938	0.17443	0.669827				-0.214231	0.0323326	0.31292
seq.22967.15	Q7Z4P5	GDF7	GDF7_2	0.134078	0.00313357	0.11767	-0.0360369	0.443408	0.79513	0.133138	0.00338081	0.113499	-0.0318578	0.494795	0.821651																			0.121142	0.0145146	0.249149	0.133904	0.0560279	0.73708	0.116006	0.102823	0.593555				0.272492	0.0257263	0.296456
seq.22968.9	Q9UEU5	GAGE2D	GAGE2D_2	0.0494637	0.225753	0.599073	-0.0486327	0.248322	0.661436	0.0480494	0.239384	0.607846	-0.0470971	0.263592	0.671749																			0.0641539	0.14937	0.570349	0.0520357	0.383546	0.883799	0.0471584	0.48035	0.872764				-0.0867223	0.422171	0.790823
seq.22969.12	P80098	CCL7	CCL7_1	-0.0321861	0.479149	0.799618	0.00515138	0.912684	0.977554	-0.0320697	0.481374	0.794815	0.00420432	0.928755	0.981498																			-0.0621574	0.20876	0.639537	-0.131488	0.0603616	0.740294	0.013493	0.848643	0.970322				0.126553	0.306255	0.710078
seq.22970.8	O14908	GIPC1	GIPC1_2	-0.037949	0.0933688	0.412685	-0.0134047	0.565777	0.857433	-0.0383345	0.0904253	0.401641	-0.0144883	0.534161	0.843603																			-0.0365417	0.106846	0.509649	-0.0086235	0.736916	0.963919	-0.061253	0.100276	0.587701				-0.0645186	0.421738	0.790691
seq.22972.26	P19875	CXCL2	CXCL2_1	-0.00734898	0.846058	0.954181	-0.000324748	0.993361	0.998996	-0.00736487	0.845956	0.95636	-0.00055061	0.988761	0.997427																			-0.013647	0.742682	0.927489	-0.00416702	0.945453	0.995247	-0.0214081	0.709506	0.944582				0.0393377	0.686653	0.905368
seq.22973.8	P19876	CXCL3	CXCL3_1	-0.00675733	0.813398	0.938487	0.025855	0.380898	0.763041	-0.00601685	0.833642	0.949507	0.0256705	0.384986	0.764564																			-0.0113811	0.713969	0.917866	0.018438	0.658958	0.949689	-0.055167	0.219513	0.718766				0.0308549	0.705262	0.910078
seq.22974.25	Q16778	H2BC21	H2BC21_2	-0.0204831	0.647595	0.882036	-0.0942359	0.040933	0.397186	-0.0232326	0.603088	0.860942	-0.0949508	0.03967	0.389632																			-0.0229639	0.635349	0.892703	0.0653739	0.348499	0.87486	-0.0983188	0.162434	0.663278				-0.0506995	0.681293	0.90264
seq.22977.18	O94992	HEXIM1	HEXIM1_2	0.0204861	0.571758	0.844958	-0.0183152	0.624387	0.885346	0.0200259	0.580865	0.850573	-0.0177623	0.635252	0.886413																			-0.0149774	0.710192	0.917347	-0.0545559	0.365412	0.88302	0.0319179	0.548863	0.890726				0.0461939	0.564129	0.859227
seq.22978.13	P26583	HMGB2	HMGB2_1	0.00995516	0.828434	0.946048	-0.0368296	0.43751	0.791054	0.00898328	0.845081	0.955965	-0.0365749	0.441315	0.793234																			0.022412	0.655159	0.900932	0.105211	0.135079	0.811252	-0.0336329	0.636253	0.919561				0.0334598	0.783779	0.938653
seq.22980.37	Q86YM7	HOMER1	HOMER1_2	-0.0751445	0.0945244	0.415308	-0.034074	0.463056	0.806638	-0.0762396	0.090112	0.40151	-0.0365093	0.431046	0.787799																			-0.103646	0.0331858	0.327261	-0.0946992	0.172813	0.84478	-0.100428	0.144995	0.646446				0.0988131	0.42479	0.792974
seq.22981.3	P37235	HPCAL1	HPCAL1_2	-0.0472951	0.303233	0.669073	-0.0470265	0.321226	0.718035	-0.0486241	0.290034	0.655366	-0.0484469	0.306975	0.7068																			-0.0427754	0.393995	0.777356	-0.0330381	0.642996	0.946249	-0.0609359	0.393099	0.835636				-0.0733013	0.546361	0.852299
seq.22984.10	Q14240	EIF4A2	EIF4A2_2	-0.0317589	0.14199	0.494329	0.0191811	0.390072	0.768402	-0.0312333	0.149012	0.503157	0.0182233	0.41384	0.777744																			-0.0202735	0.374282	0.768718	-0.0263916	0.410449	0.894776	-0.0125109	0.701801	0.941031				-0.139196	0.0320271	0.31292
seq.22985.160	P18065	IGFBP2	IGFBP2_1	0.0291804	0.465941	0.789213	0.127672	0.00188055	0.157605	0.0328923	0.407121	0.747449	0.128681	0.00174581	0.147627																			0.0431611	0.328335	0.738179	0.0109826	0.871398	0.982964	0.0923615	0.180848	0.678062				0.0374433	0.736042	0.923062
seq.22987.69	P45984	MAPK9	MAPK9_2	0.0605879	0.173901	0.539781	0.101562	0.0268481	0.351498	0.0648234	0.144362	0.499071	0.104361	0.022901	0.329819																			0.0628387	0.193681	0.629758	0.0585941	0.399074	0.890411	0.0803593	0.24969	0.745844				0.0842526	0.489159	0.829885
seq.22989.24	O14910	LIN7A	LIN7A_2	-0.0406386	0.353168	0.70529	0.0178957	0.691851	0.907805	-0.0401525	0.359601	0.709214	0.0166491	0.712492	0.913178																			-0.0124975	0.793284	0.943621	-0.00770094	0.909096	0.992922	-0.0124428	0.85573	0.97129				-0.143639	0.223514	0.64575
seq.22990.20	Q9HAP6	LIN7B	LIN7B_2	0.028263	0.494076	0.806164	-0.0308494	0.469195	0.810846	0.0274285	0.507307	0.810297	-0.0300391	0.481382	0.81423																			0.0146989	0.750463	0.929706	0.0692198	0.299509	0.859415	0.0195179	0.764928	0.950632				0.0710602	0.49711	0.833788
seq.22991.9	P43360	MAGEA6	MAGEA6_2	0.00541173	0.902402	0.973352	0.0119423	0.792936	0.944867	0.00576029	0.896297	0.971691	0.0121184	0.790255	0.942601																			0.00980986	0.837373	0.957569	-0.00305407	0.96247	0.995843	-0.0130439	0.853682	0.970642				-0.0555137	0.652493	0.893369
seq.22993.9	O00626	CCL22	CCL22_1	0.0272958	0.540458	0.826486	0.000473581	0.991788	0.998954	0.0273347	0.540488	0.824836	0.00132665	0.977023	0.994743																			0.0351108	0.470224	0.816782	-0.0554381	0.422994	0.89657	0.134557	0.0508236	0.475289				-0.0111659	0.926198	0.98129
seq.23000.22	Q8N2Q7	NLGN1	NLGN1_2	0.0194188	0.664773	0.889179	0.0516247	0.263461	0.674376	0.0208875	0.641187	0.877441	0.0522486	0.258331	0.666358																			0.009005	0.852037	0.961892	0.0629167	0.36739	0.88302	0.0281104	0.676606	0.935232				0.0875748	0.470959	0.822025
seq.23002.27	P58417	NXPH1	NXPH1_1	0.00501252	0.909649	0.975676	-0.0322171	0.478911	0.815346	0.00377086	0.932056	0.984281	-0.032062	0.481832	0.81423																			0.029829	0.534121	0.84515	0.0986622	0.142264	0.816058	0.000756034	0.991204	0.997365				-0.131604	0.270907	0.681161
seq.23006.19	P78356	PIP4K2B	PIP4K2B_2	-0.0160742	0.197425	0.568924	0.0135019	0.293854	0.701187	-0.0156986	0.208272	0.575719	0.0130205	0.311307	0.711755																			-0.0108267	0.430358	0.798321	-0.0159213	0.379102	0.883483	-0.00444786	0.831128	0.96737				-0.0531545	0.0881704	0.454902
seq.23007.8	P14923	JUP	JUP_2	-0.0355969	0.418805	0.759329	-0.0658748	0.146517	0.556704	-0.037356	0.395797	0.739895	-0.0669191	0.140498	0.540121																			-0.0207005	0.668071	0.906185	0.0156488	0.816547	0.980587	-0.123165	0.0788962	0.542107				-0.139174	0.226628	0.649482
seq.23008.4	P61019	RAB2A	RAB2A_2	-0.0228629	0.271575	0.645699	-0.0117665	0.583344	0.866394	-0.0232229	0.264649	0.636151	-0.0124786	0.560846	0.853155																			-0.0182297	0.419685	0.792896	-0.0362033	0.265491	0.852629	-0.00152761	0.961593	0.990679				-0.0529361	0.364006	0.74913
seq.23016.24	Q92804	TAF15	TAF15_2	0.00748929	0.761825	0.919313	-0.0201924	0.427562	0.787954	0.00692973	0.779314	0.924793	-0.0199864	0.43292	0.788298																			-0.00467189	0.867	0.963565	0.0746149	0.122386	0.798193	-0.0184877	0.599915	0.90936				0.0565052	0.313247	0.714138
seq.23017.17	Q96D15	RCN3	RCN3_2	-0.0089236	0.844307	0.953411	0.0788867	0.09149	0.480884	-0.0067901	0.881031	0.96801	0.0786913	0.0927524	0.477305																			0.0527201	0.285421	0.709438	0.0480758	0.48462	0.911386	0.0454283	0.525513	0.886091				-0.22173	0.0659082	0.410027
seq.23018.4	P48304	REG1B	REG1B_2	-0.00645346	0.884053	0.967747	0.0416147	0.361548	0.751118	-0.00525771	0.905483	0.975577	0.0414535	0.364113	0.75242																			-0.019847	0.681825	0.908175	-0.0794481	0.243193	0.852629	0.0416428	0.558116	0.893695				0.0877557	0.458265	0.815587
seq.23020.18	P49798	RGS4	RGS4_2	-0.0822634	0.0633035	0.351231	-0.0687546	0.132358	0.536274	-0.0843555	0.0566362	0.330177	-0.0713814	0.117398	0.511985																			-0.111176	0.0198332	0.272375	-0.111172	0.106364	0.76812	-0.107933	0.105785	0.596937				0.0130844	0.911528	0.97895
seq.23022.5	P31150	GDI1	GDI1_2	0.0671852	0.143714	0.498789	-0.0384779	0.417521	0.780279	0.065831	0.152442	0.506401	-0.0358276	0.450144	0.80022																			0.0759597	0.129163	0.543904	0.0579457	0.412673	0.894926	0.140235	0.0484248	0.466819				0.0220449	0.858597	0.968151
seq.23023.21	Q9HCY8	S100A14	S100A14_2	0.124718	0.0062799	0.14681	-0.0178455	0.705522	0.914433	0.12431	0.00652584	0.144501	-0.0139959	0.765532	0.934311																			0.13929	0.00513465	0.161273	0.0970254	0.167576	0.835181	0.183699	0.00993605	0.257496				0.0849004	0.480056	0.829167
seq.23024.25	Q9NR31	SAR1A	SAR1A_2	0.0895441	0.0172225	0.209809	0.0607423	0.11788	0.518395	0.0913924	0.0149329	0.19357	0.0635699	0.100171	0.492383																			0.0982763	0.0146607	0.249149	0.150062	0.0119377	0.53812	0.040847	0.449399	0.857856				0.0486995	0.66237	0.896319
seq.23028.49	Q9H190	SDCBP2	SDCBP2_2	-0.0432196	0.287738	0.656659	-0.0268379	0.522211	0.836295	-0.0440666	0.27891	0.648782	-0.0282431	0.500799	0.824107																			-0.0368402	0.413126	0.788684	-0.0656581	0.291956	0.855847	-0.0058473	0.929261	0.98449				-0.0719468	0.46427	0.819522
seq.23029.3	Q99963	SH3GL3	SH3GL3_2	0.0453891	0.286207	0.656148	-0.0569919	0.193915	0.602635	0.0437839	0.30348	0.663721	-0.0556491	0.204782	0.612004																			0.0569219	0.221174	0.650273	0.0809242	0.208027	0.848224	0.0200974	0.766039	0.951345				-0.0215167	0.849387	0.965484
seq.23030.4	O15389	SIGLEC5	SIGLEC5_2	0.0772833	0.0893611	0.404848	-0.0833879	0.0754144	0.467949	0.0749442	0.0989028	0.416478	-0.0810896	0.0833783	0.462211																			0.10281	0.0381151	0.34341	0.0748138	0.288897	0.855638	0.129034	0.0674027	0.513703				-0.019184	0.874208	0.969346
seq.23031.6	Q8IXJ6	SIRT2	SIRT2_1	0.0433598	0.273323	0.646088	0.0619633	0.12869	0.53022	0.0451897	0.253127	0.622772	0.0633508	0.120416	0.515054																			0.0655944	0.115999	0.526491	0.089797	0.154767	0.828219	0.0470568	0.383314	0.827145				0.0452225	0.691057	0.907091
seq.23034.13	Q9UPU3	SORCS3	SORCS3_2	0.0419826	0.302695	0.669073	0.0128559	0.759312	0.933894	0.042531	0.29724	0.659578	0.0145548	0.728864	0.918964																			0.0470459	0.282478	0.706923	-0.037638	0.570644	0.929877	0.116715	0.0611691	0.49565				0.109964	0.339812	0.735529
seq.23037.37	P61077	UBE2D3	UBE2D3_3	0.0431474	0.327145	0.686816	-0.0621356	0.170453	0.578635	0.0407787	0.354375	0.704208	-0.0604403	0.182815	0.586957																			0.0467083	0.329064	0.738179	0.0883881	0.197847	0.846979	0.00909792	0.892134	0.979183				0.0312081	0.796773	0.945127
seq.23038.63	Q8IZJ1	UNC5B	UNC5B_2	-0.0137904	0.720301	0.90639	0.0610853	0.123563	0.524567	-0.012039	0.754368	0.918377	0.0607161	0.126365	0.519674																			-0.02608	0.532041	0.843767	-0.0820067	0.179287	0.845349	0.0308289	0.612517	0.911394				0.11842	0.261453	0.675806
seq.23039.56	P50222	MEOX2	MEOX2_2	0.0305865	0.479332	0.799618	0.0306953	0.490213	0.821155	0.0313396	0.46895	0.787116	0.0314887	0.479423	0.813235																			-0.00335157	0.942481	0.980399	-0.0104569	0.877191	0.98478	0.0248102	0.708295	0.943759				0.1873	0.131406	0.538409
seq.23148.100	Q9Y5X9	LIPG	LIPG	-0.00992129	0.823305	0.943937	-0.0456754	0.318526	0.717273	-0.0112488	0.80022	0.933184	-0.0460204	0.315573	0.714995																			-0.0325288	0.500619	0.829682	-0.0492359	0.47453	0.911386	-0.00665123	0.922194	0.984311				0.0570539	0.628527	0.883989
seq.23152.49	Q13829	TNFAIP1	TNFAIP1	0.0480562	0.274209	0.646883	0.000197655	0.99652	0.99966	0.0481022	0.274455	0.645385	0.00163427	0.971237	0.992629																			-0.0223019	0.638959	0.894162	-0.0408903	0.555672	0.925016	0.0142865	0.826714	0.965781				0.45395	0.000119596	0.0484033
seq.23153.14	Q13323	BIK	BIK	-0.0736771	0.102759	0.427288	-0.0314685	0.499615	0.826072	-0.0746509	0.0986195	0.416247	-0.0337578	0.46835	0.809473																			-0.0830341	0.0918771	0.489721	-0.0609351	0.384874	0.883983	-0.109501	0.119044	0.626162				-0.0426463	0.727207	0.918765
seq.23156.146	Q92851	CASP10	CASP10_2	-0.0822967	0.0576876	0.334472	-0.103877	0.0199835	0.338229	-0.0853601	0.0480133	0.306553	-0.106485	0.0168068	0.321533																			-0.113105	0.016596	0.25821	-0.107899	0.112388	0.775325	-0.117273	0.0798762	0.543781				0.0634169	0.603314	0.876881
seq.23161.3	Q8NC69	KCTD6	KCTD6_1	0.0602172	0.176437	0.543035	0.0300925	0.512453	0.832563	0.0611007	0.170594	0.529219	0.0318903	0.487373	0.81809																			0.0549497	0.25837	0.68898	0.0297739	0.663365	0.949689	0.0379407	0.58902	0.904152				0.128276	0.276046	0.685177
seq.23162.36	Q02779	MAP3K10	MAP3K10	0.00152186	0.971377	0.993657	0.0210693	0.629803	0.886398	0.00205596	0.961383	0.990618	0.0211245	0.629381	0.886285																			0.0340312	0.464	0.814694	0.012183	0.858021	0.981995	0.0562975	0.37559	0.822139				-0.141395	0.206416	0.630236
seq.23164.8	Q9Y5U8	MPC1	MPC1	0.0721293	0.103964	0.430082	0.0724275	0.113187	0.515995	0.0743214	0.0934697	0.407741	0.0747428	0.101658	0.495237																			0.0554476	0.242008	0.675227	-0.0143135	0.835762	0.980587	0.151441	0.0169226	0.321045				0.141938	0.24727	0.669402
seq.23173.3	P01033	TIMP1	TIMP1_2	-0.0241881	0.516275	0.816027	0.0173639	0.651311	0.893309	-0.0237369	0.524642	0.817333	0.0166817	0.664471	0.898226																			-0.00643383	0.876072	0.966383	-0.0567937	0.383351	0.883799	0.0566611	0.380551	0.826323				-0.0697859	0.544412	0.851182
seq.23176.17	Q14118	DAG1	DAG1_1	0.0583507	0.197907	0.569863	0.107077	0.0217811	0.338319	0.0612472	0.174753	0.534064	0.108812	0.0196851	0.326518																			0.0739999	0.133934	0.549944	0.0848057	0.23269	0.851233	0.131119	0.0629473	0.500623				-0.0399943	0.746815	0.926981
seq.23178.95	P50135	HNMT	HNMT	-0.0100754	0.816373	0.939984	-0.0339849	0.447436	0.796726	-0.0110957	0.79834	0.931891	-0.0343356	0.443426	0.794765																			-0.0446106	0.345092	0.74725	-0.116722	0.0939009	0.75552	0.0139979	0.830092	0.967091				0.217352	0.0629867	0.40136
seq.23181.2	P29376	LTK	LTK	-0.0190217	0.669026	0.890853	0.0441045	0.335759	0.732118	-0.0178338	0.688718	0.893775	0.0435887	0.34205	0.734895																			-0.0378807	0.434001	0.800228	0.0725935	0.279911	0.852904	-0.135328	0.0530484	0.483072				0.0582263	0.626813	0.88271
seq.23183.6	Q96EP0	RNF31	RNF31	-0.036964	0.11902	0.457793	0.0091006	0.710053	0.916079	-0.036734	0.121839	0.460131	0.00797406	0.744351	0.92785																			-0.0452339	0.0978876	0.495804	-0.039178	0.305239	0.862459	-0.0524548	0.187138	0.686052				-0.0202582	0.610999	0.878549
seq.23187.9	Q96JH7	VCPIP1	VCPIP1	-0.0473402	0.00858776	0.163179	-0.0165222	0.375225	0.758154	-0.0478592	0.00792375	0.151563	-0.0179899	0.331504	0.726099																			-0.0366611	0.053626	0.386415	-0.032491	0.224068	0.850716	-0.0397537	0.145561	0.646985				-0.110565	0.0387667	0.326751
seq.23200.25	Q9BXJ3	C1QTNF4	C1QTNF4_2	-0.00399505	0.918554	0.980089	-0.0500355	0.213833	0.626408	-0.00545082	0.889029	0.969101	-0.0502036	0.212972	0.622294																			0.00138096	0.973985	0.991127	0.043323	0.475838	0.911386	-0.0386211	0.52675	0.886091				0.0211249	0.842573	0.963753
seq.23202.78	Q96L15	ART5	ART5	0.015935	0.718832	0.90639	-0.048677	0.28592	0.693661	0.0145939	0.74168	0.913618	-0.0482457	0.290853	0.695052																			-0.00773212	0.872621	0.965676	0.0900416	0.176662	0.845349	-0.0702932	0.311005	0.781324				0.248966	0.0394868	0.3294
seq.23203.3	Q9HB40	SCPEP1	SCPEP1	-0.0364136	0.15742	0.515923	-0.00797769	0.764098	0.936325	-0.0366762	0.155014	0.5117	-0.00910246	0.731881	0.920286																			-0.013453	0.620374	0.885945	-0.0330829	0.372611	0.883297	0.00197955	0.959596	0.989645				-0.180842	0.024225	0.294694
seq.23210.4	O00321	ETV2	ETV2	0.000333899	0.994104	0.999012	-0.0136966	0.768701	0.93708	-8.27097e-05	0.998542	0.999966	-0.0136992	0.769003	0.935413																			-0.0089234	0.856938	0.962472	-0.011756	0.867354	0.982964	-0.0182317	0.795928	0.957056				0.0900002	0.44382	0.80557
seq.23212.8	Q9NYK6	EURL	EURL	0.015542	0.702195	0.901178	0.02052	0.624453	0.885346	0.0160417	0.693417	0.895386	0.0209274	0.61801	0.882093																			0.0086528	0.849048	0.960751	0.044437	0.491302	0.912067	-0.0286821	0.637192	0.919561				0.0516747	0.590774	0.869962
seq.23213.21	Q9BRQ4	CFAP300	CFAP300	-0.0736205	0.0994984	0.424082	-0.0608828	0.186294	0.594958	-0.0760075	0.0889561	0.400029	-0.0638966	0.164944	0.56883																			-0.123818	0.0102695	0.212261	-0.0654852	0.332842	0.872073	-0.17727	0.00986857	0.257496				-0.0828006	0.506084	0.838867
seq.23224.11	Q15493	RGN	RGN	0.0665027	0.147179	0.503519	0.0533175	0.259985	0.672344	0.0680139	0.138231	0.486563	0.0552944	0.24235	0.65438																			0.0209617	0.673276	0.906286	-0.0189561	0.78861	0.975224	0.061663	0.382953	0.827145				0.261917	0.0323327	0.31292
seq.23225.26	Q9BVG3	TRIM62	TRIM62	0.0329935	0.465774	0.789213	0.0659131	0.157596	0.56494	0.0350362	0.43835	0.769861	0.0670496	0.150944	0.551891																			0.0378992	0.440696	0.804025	0.110304	0.10702	0.76812	-0.0269373	0.703211	0.941702				0.03991	0.740523	0.924068
seq.23226.42	P24539	ATP5PB	ATP5PB_2	0.0474755	0.295861	0.663754	-0.0441026	0.34635	0.743622	0.0462443	0.308849	0.668021	-0.0426844	0.362259	0.750799																			0.0556882	0.260363	0.691486	0.132768	0.0582602	0.73708	-0.0289505	0.683086	0.936221				0.0265142	0.830095	0.957695
seq.23228.2	Q8N812	C12orf76	C12orf76	-0.0357319	0.419503	0.759467	-0.0718323	0.114883	0.517259	-0.0377469	0.393206	0.737894	-0.0729393	0.109654	0.502223																			-0.0626712	0.19278	0.62865	-0.0708179	0.301479	0.86016	-0.0554878	0.419258	0.848179				0.174924	0.152351	0.564521
seq.23241.27	Q9Y5J6	TIMM10B	TIMM10B	0.00132985	0.949338	0.988131	0.0403948	0.0607642	0.443801	0.00249727	0.904819	0.975523	0.0404714	0.0606555	0.434828																			0.0236436	0.283816	0.708325	0.0289056	0.349383	0.87486	0.0164095	0.606207	0.910502				-0.106293	0.107207	0.495561
seq.23242.2	O43805	SSNA1	SSNA1	-0.0201976	0.54705	0.828881	0.0432108	0.211269	0.623114	-0.0189065	0.572936	0.844222	0.0426015	0.218321	0.630432																			0.00649987	0.857377	0.962472	0.0115562	0.817947	0.980587	-0.00354848	0.946654	0.986908				-0.140046	0.140456	0.547826
seq.23243.120	P62851	RPS25	RPS25	-0.0339411	0.131679	0.48191	-0.0178022	0.44357	0.79513	-0.0344851	0.125918	0.46845	-0.0188598	0.41654	0.779148																			-0.0270927	0.248274	0.679947	-0.035627	0.293224	0.855847	-0.0143877	0.661926	0.929755				-0.0870817	0.235074	0.658611
seq.23246.67	P78537	BLOC1S1	BLOC1S1	-0.0079813	0.768561	0.920835	-0.00179944	0.948665	0.987602	-0.00804045	0.767231	0.92237	-0.0020462	0.941719	0.984779																			0.00767731	0.789343	0.942483	0.0407476	0.260156	0.852629	-0.0242753	0.588101	0.903984				-0.128581	0.114004	0.511104
seq.23248.1	Q96GT9	XAGE2	XAGE2	0.0145285	0.745676	0.912217	-0.0230334	0.617031	0.882948	0.0139755	0.755303	0.919055	-0.0226728	0.622989	0.88452																			0.0278138	0.568056	0.858931	-0.0335609	0.625437	0.946249	0.109641	0.120183	0.629866				-0.074811	0.543016	0.850565
seq.23250.3	Q96EI5	TCEAL4	TCEAL4	0.066781	0.135403	0.487707	-0.00772333	0.867341	0.966292	0.066571	0.137654	0.485385	-0.00388682	0.933026	0.982053																			0.105688	0.0310692	0.322508	0.104002	0.134598	0.809889	0.145878	0.0306276	0.409881				0.118463	0.314281	0.715026
seq.23252.4	Q8WWF6	DNAJB3	DNAJB3	0.0356414	0.427911	0.766117	-0.0493939	0.28632	0.693661	0.0344701	0.443335	0.773209	-0.0485097	0.295382	0.698951																			0.031263	0.522873	0.839256	-0.0614265	0.374823	0.883297	0.121014	0.079246	0.542582				0.0695587	0.571865	0.862496
seq.23253.5	Q86VU5	COMTD1	COMTD1	0.0317282	0.334421	0.693539	-0.0294087	0.385489	0.765828	0.0308988	0.347563	0.697904	-0.0284516	0.4014	0.771759																			0.0312913	0.405161	0.781466	-0.00532672	0.923628	0.994755	0.0569819	0.30811	0.781149				0.0288679	0.662908	0.896321
seq.23254.31	Q9BU61	NDUFAF3	NDUFAF3	0.0457544	0.319401	0.680162	-0.0463761	0.327757	0.724647	0.0446399	0.33152	0.688205	-0.0452058	0.340284	0.734378																			0.0216735	0.665779	0.905694	0.0303092	0.670286	0.951482	0.0180306	0.800851	0.957525				0.293071	0.0155024	0.267618
seq.23255.7	Q14088	RAB33A	RAB33A	-0.0189403	0.542463	0.827018	-0.0438238	0.171129	0.578719	-0.0201315	0.517143	0.814695	-0.0443975	0.166022	0.5697																			-0.0119875	0.726234	0.922078	0.0207611	0.676403	0.952929	-0.0383658	0.418693	0.8481				-0.067593	0.467135	0.820747
seq.23256.21	A0PJX2	TLDC2	TLDC2	0.11832	0.00662605	0.149445	0.0360815	0.423776	0.784134	0.119346	0.00620413	0.141684	0.0393892	0.37952	0.761837																			0.117214	0.012833	0.234895	0.142509	0.028696	0.665972	0.0958259	0.162205	0.663278				-0.0883882	0.402036	0.778127
seq.23257.14	Q9Y6G5	COMMD10	COMMD10	-0.0133437	0.528016	0.81982	-0.0131765	0.545628	0.849338	-0.013736	0.516417	0.814483	-0.0135977	0.533294	0.843603																			-0.00587057	0.793407	0.943621	0.0235461	0.44038	0.902952	-0.0319794	0.337018	0.797393				-0.0486124	0.443614	0.80557
seq.23258.56	Q96BR5	COA7	COA7	0.0329777	0.438848	0.773247	0.00284539	0.948403	0.987602	0.0331062	0.437801	0.769453	0.0039824	0.927903	0.981498																			0.0318352	0.498402	0.828956	-0.0204005	0.755799	0.967471	0.0522261	0.467262	0.867926				-0.0628679	0.564056	0.859227
seq.23259.23	Q8WVE0	EEF1AKMT1	EEF1AKMT1	-0.0928478	0.0413647	0.295139	-0.0581596	0.21588	0.629577	-0.0946325	0.0375753	0.279323	-0.0610984	0.192268	0.595905																			-0.110734	0.0256667	0.304632	-0.117199	0.0981372	0.756539	-0.108472	0.123635	0.630404				0.0274761	0.823277	0.95558
seq.23261.27	Q9BV19	C1orf50	C1orf50	0.0718546	0.0988029	0.422902	-0.0549403	0.221667	0.637522	0.0703291	0.106167	0.430997	-0.0527748	0.239806	0.652635																			0.0777153	0.0997284	0.498746	0.0271476	0.674156	0.952707	0.118378	0.0856887	0.554186				0.00394512	0.974392	0.993627
seq.23262.11	P26998	CRYBB3	CRYBB3	-0.025939	0.554375	0.833226	0.0131515	0.771152	0.937713	-0.0256123	0.559897	0.835429	0.0124373	0.783483	0.941973																			-0.0484626	0.31291	0.725508	-0.0766538	0.252781	0.852629	-0.0176254	0.797291	0.957056				0.0957567	0.410209	0.784847
seq.23263.9	Q96SI1	KCTD15	KCTD15	0.00093539	0.983629	0.997874	-0.00230313	0.960912	0.991219	0.000869214	0.98481	0.995396	-0.00227628	0.961425	0.990077																			0.0360601	0.466512	0.814998	1.07603e-05	0.999878	0.999948	0.0713528	0.304554	0.778541				-0.148217	0.22791	0.651363
seq.23264.42	Q9BTT4	MED10	MED10	-0.0374697	0.055757	0.329136	-0.0201195	0.319835	0.717908	-0.0380838	0.051953	0.31527	-0.0212875	0.291399	0.69533																			-0.0245496	0.231271	0.660818	-0.016021	0.561952	0.926633	-0.0307478	0.306888	0.779143				-0.101358	0.0935507	0.466485
seq.23265.15	O43399	TPD52L2	TPD52L2	-0.0109604	0.652682	0.882641	0.0583833	0.0197387	0.338229	-0.00928447	0.701864	0.896081	0.0580986	0.0205096	0.326518																			0.00148609	0.954225	0.984724	0.00334667	0.928543	0.995247	0.000536167	0.98818	0.997134				-0.12674	0.0776383	0.434801
seq.23266.62	Q8WV92	MITD1	MITD1	-0.0184778	0.259472	0.633621	0.016681	0.323578	0.719995	-0.0180126	0.271901	0.643326	0.0161286	0.339953	0.734323																			-0.00684563	0.68378	0.908775	-0.0176309	0.444267	0.902952	0.00435393	0.860835	0.97251				-0.115801	0.0291445	0.30116
seq.23267.5	Q8NC69	KCTD6	KCTD6_2	-0.0222846	0.608222	0.865748	-0.0528117	0.238311	0.65213	-0.0238371	0.583474	0.851825	-0.0535461	0.232409	0.645455																			-0.0018747	0.967972	0.988879	0.00253618	0.968961	0.997327	0.000287505	0.996568	0.998779				-0.0519178	0.64199	0.889437
seq.23268.15	Q14331	FRG1	FRG1	0.0661747	0.13441	0.48561	-0.0117292	0.79731	0.944867	0.0659437	0.136272	0.484026	-0.0101277	0.824323	0.949145																			0.12523	0.00801019	0.190277	0.140507	0.0342688	0.700127	0.0986729	0.150912	0.651967				-0.132202	0.281048	0.688204
seq.23269.40	Q8IZR5	CMTM4	CMTM4	-0.019036	0.675077	0.891809	0.0560301	0.231332	0.644184	-0.0173755	0.70201	0.896081	0.0554767	0.236606	0.65069																			0.00325433	0.947587	0.981448	-0.00759765	0.913056	0.993234	0.0129607	0.856083	0.97129				-0.0550104	0.648366	0.891785
seq.23270.14	Q96N06	SPATA33	SPATA33	0.145254	0.00145968	0.0748857	0.00933384	0.84362	0.958181	0.145592	0.00144387	0.0710714	0.0132737	0.77707	0.938954																			0.100665	0.0444308	0.358052	0.174594	0.0131136	0.542797	0.0760891	0.279664	0.767032				0.256815	0.0254722	0.296456
seq.23271.20	Q15125	EBP	EBP	0.0350975	0.438903	0.773247	-0.0182554	0.696368	0.910202	0.0345871	0.446209	0.77392	-0.0171609	0.71399	0.913421																			0.0722658	0.143047	0.563781	0.12049	0.086465	0.75552	0.0259846	0.714532	0.945131				-0.177979	0.14987	0.560186
seq.23272.8	Q9BVM2	DPCD	DPCD	0.0244682	0.490588	0.804216	-0.0368833	0.313407	0.714826	0.023425	0.509455	0.810876	-0.0361649	0.323413	0.72126																			0.0434209	0.26543	0.693259	0.0555792	0.308854	0.865048	0.0380774	0.493639	0.877541				-0.103416	0.259207	0.675806
seq.23273.42	Q9BZE7	C22orf23	C22orf23	0.0375502	0.4114	0.75246	-0.0013569	0.977042	0.995854	0.0375442	0.412168	0.751074	-0.000210444	0.996442	0.998223																			-0.00333521	0.946771	0.980982	-0.022299	0.754459	0.967471	0.0422698	0.55063	0.891043				0.111624	0.347482	0.740245
seq.23274.27	Q9HAE3	EFCAB1	EFCAB1	-0.0491842	0.135433	0.487707	0.0169585	0.618192	0.882948	-0.048765	0.139267	0.488382	0.0155599	0.647162	0.890046																			-0.0398575	0.261908	0.692308	-0.0473295	0.326019	0.868695	-0.0293418	0.579138	0.900141				-0.0912231	0.329456	0.728845
seq.23275.9	Q14714	SSPN	SSPN	-0.0346935	0.150214	0.507329	-0.016227	0.514338	0.832566	-0.0351927	0.144839	0.499428	-0.0173063	0.486457	0.817387																			-0.0296016	0.229851	0.660629	-0.0247585	0.484913	0.911386	-0.0366523	0.288705	0.769917				-0.0483307	0.551778	0.854601
seq.23276.14	Q2NKX9	C2orf68	C2orf68	0.100439	0.00427057	0.130853	-0.0472841	0.193812	0.602635	0.09934	0.00469752	0.127882	-0.044683	0.216223	0.627812																			0.110579	0.00405622	0.147748	0.134441	0.0257442	0.64199	0.0842614	0.057972	0.491122				0.0677283	0.450752	0.80976
seq.23278.13	P52815	MRPL12	MRPL12	-0.051671	0.0164902	0.205641	0.0430452	0.05295	0.428546	-0.050474	0.0188896	0.210423	0.0414973	0.0609432	0.435123																			-0.0470427	0.0386733	0.34341	-0.104079	0.00442643	0.350506	0.0130845	0.626122	0.91666				-0.0942927	0.166878	0.580845
seq.23280.9	Q53H80	AKIRIN2	AKIRIN2	0.00523715	0.86067	0.960816	0.0235574	0.442872	0.794999	0.00587715	0.843975	0.955604	0.0237254	0.440263	0.792517																			0.0151438	0.603032	0.878986	0.0588904	0.103214	0.763357	-0.0285891	0.5477	0.890256				0.0358181	0.711677	0.912615
seq.23281.29	Q96BM9	ARL8A	ARL8A	-0.034974	0.119899	0.459136	0.0495755	0.0323226	0.368493	-0.0335737	0.134213	0.478581	0.0485459	0.0359124	0.37605																			-0.0203656	0.388459	0.777137	-0.0298989	0.382482	0.883799	-0.00832866	0.799523	0.957056				-0.147266	0.0318494	0.312699
seq.23282.19	Q96AX2	RAB37	RAB37	0.110001	0.014914	0.197903	0.0553973	0.235384	0.650235	0.112162	0.0130676	0.177524	0.059709	0.198847	0.602543																			0.0789295	0.110724	0.517068	0.112853	0.106526	0.76812	0.108649	0.124067	0.630404				0.0409248	0.728449	0.919236
seq.23283.9	Q86YS6	RAB43	RAB43	0.0435194	0.304619	0.669883	0.0468859	0.28326	0.69297	0.0448888	0.289767	0.655366	0.0482398	0.269751	0.675496																			0.0683644	0.129977	0.5445	0.0764387	0.249937	0.852629	0.0658457	0.289465	0.77018				-0.0556185	0.648064	0.891785
seq.23284.5	P61968	LMO4	LMO4	-0.0208261	0.617072	0.871085	0.0471088	0.272268	0.683014	-0.019659	0.636982	0.87588	0.0465856	0.278174	0.684164																			-0.0261181	0.56183	0.856274	-0.0153909	0.812617	0.980005	-0.0317074	0.614832	0.912347				-0.0483024	0.667617	0.897838
seq.23285.51	Q14681	KCTD2	KCTD2	-0.057356	0.198815	0.570692	-0.0229535	0.61814	0.882948	-0.0580711	0.19381	0.558519	-0.0247374	0.591015	0.868046																			-0.0583934	0.230376	0.660634	0.043303	0.520716	0.921244	-0.145356	0.0368575	0.435181				-0.08078	0.490339	0.830146
seq.23286.2	Q8WVD5	RNF141	RNF141	-0.0247083	0.56549	0.841073	0.0465379	0.293297	0.700778	-0.023359	0.587047	0.853412	0.0458073	0.301511	0.703296																			-0.0101564	0.831636	0.95581	0.00835735	0.902068	0.991785	-0.00473844	0.944015	0.986444				-0.144289	0.152866	0.564945
seq.23287.109	O95139	NDUFB6	NDUFB6	-0.0357925	0.0824939	0.392001	-0.0253718	0.232967	0.647279	-0.0365567	0.0761314	0.374236	-0.0264929	0.212178	0.621019																			-0.0302273	0.150826	0.572405	-0.0276825	0.368591	0.88307	-0.0329551	0.255366	0.747359				-0.0786965	0.251921	0.672905
seq.23288.28	Q8TCA0	LRRC20	LRRC20	-0.00324353	0.943546	0.98712	0.000633789	0.98928	0.998437	-0.00322893	0.94388	0.985438	0.000541462	0.990855	0.997427																			-0.0114851	0.817846	0.951715	-0.00760026	0.91351	0.993234	-0.0127937	0.858533	0.972183				0.0498006	0.678952	0.902294
seq.23289.25	Q92886	NEUROG1	NEUROG1	0.0109449	0.811777	0.937837	0.0230988	0.626022	0.885431	0.011609	0.800828	0.933655	0.0234486	0.621296	0.883667																			0.0129246	0.796804	0.944753	0.0396335	0.580588	0.932657	0.00109942	0.987821	0.997134				0.0527723	0.660959	0.896284
seq.23290.3	Q16637	SMN1	SMN1	-0.0545515	0.0908767	0.406907	-0.0896225	0.00695019	0.246986	-0.0570269	0.0752885	0.372425	-0.0912681	0.00589673	0.214789																			-0.035277	0.299812	0.718463	-0.0319504	0.515477	0.919503	-0.0312193	0.511727	0.884285				-0.207562	0.0267403	0.296999
seq.23291.18	Q7Z2X4	PID1	PID1	-0.0309177	0.32959	0.688774	-0.0216311	0.508467	0.830907	-0.0315906	0.319674	0.675218	-0.0226302	0.489301	0.819103																			-0.0297568	0.373076	0.767324	-0.0165104	0.734489	0.963627	-0.0448572	0.333295	0.796086				0.0220636	0.774708	0.935268
seq.23292.1	Q8N8E3	CEP112	CEP112	-0.00698343	0.874419	0.964699	0.0171026	0.70762	0.915173	-0.00657111	0.88192	0.968318	0.0169322	0.710773	0.912259																			-0.0602851	0.207297	0.638123	-0.0967842	0.162599	0.832808	-0.021728	0.738895	0.948427				0.137417	0.21145	0.634695
seq.23293.15	Q9BUX1	CHAC1	CHAC1	0.0568632	0.211645	0.585073	-0.0433498	0.35531	0.748794	0.0558632	0.220012	0.587748	-0.0419373	0.371082	0.755983																			0.0732266	0.141686	0.562496	0.113071	0.109004	0.771715	0.0449646	0.529066	0.886091				-0.0594251	0.617322	0.879815
seq.23294.19	Q9UH92	MLX	MLX	-0.0525172	0.0377856	0.284368	-0.0667574	0.0103543	0.285384	-0.0544911	0.0302173	0.254297	-0.0684285	0.00837976	0.252258																			-0.0356724	0.173979	0.60169	-0.0246781	0.538338	0.921567	-0.0489292	0.150811	0.651967				-0.139909	0.0725989	0.426518
seq.23296.29	Q5T4F7	SFRP5	SFRP5	0.0585262	0.171477	0.536735	0.0458061	0.299618	0.706837	0.0599582	0.161382	0.520667	0.0477201	0.279647	0.685244																			0.0896797	0.0564126	0.392351	0.127891	0.0565728	0.73708	0.0526723	0.437888	0.851249				-0.0636074	0.549254	0.853423
seq.23298.148	Q5T1C6	THEM4	THEM4	-0.0442674	0.0529691	0.322104	-0.0193244	0.413363	0.778166	-0.0448646	0.0500147	0.312217	-0.0207003	0.379733	0.761837																			-0.0363059	0.13759	0.555006	-0.0425642	0.21747	0.850716	-0.0296293	0.400782	0.839499				-0.0971676	0.153219	0.56517
seq.23299.52	O94811	TPPP	TPPP	0.0175509	0.700358	0.900637	-0.0194619	0.678415	0.905703	0.0171121	0.707822	0.898343	-0.0190443	0.685293	0.902725																			0.0193465	0.699038	0.914798	-0.0088638	0.900456	0.991209	0.0417657	0.560026	0.893711				-0.164714	0.182547	0.599574
seq.2330.2	P48061	CXCL12	CXCL12_1	0.0573098	0.205915	0.576958	0.156959	0.000725368	0.139061	0.0615728	0.169598	0.528282	0.158714	0.000628645	0.122594																			0.0627646	0.203061	0.635094	0.0260733	0.708182	0.960243	0.110051	0.119642	0.628403				0.0839158	0.49767	0.833838
seq.23300.3	Q6ZRY4	RBPMS2	RBPMS2	-0.0432182	0.0193939	0.21922	-0.00659679	0.729997	0.923444	-0.0434469	0.0189192	0.210423	-0.00792921	0.676976	0.900826																			-0.0317369	0.10751	0.511901	-0.0369677	0.151714	0.828219	-0.0299977	0.312432	0.781647				-0.129485	0.0162698	0.272472
seq.23301.2	P35548	MSX2	MSX2	0.146213	0.0012086	0.0667019	0.0320491	0.493788	0.822652	0.147178	0.00113233	0.0644452	0.0362216	0.434866	0.78963																			0.107693	0.0266903	0.309124	0.098599	0.159621	0.830705	0.111036	0.105178	0.595237				0.32048	0.00853047	0.238764
seq.23302.19	Q96B36	AKT1S1	AKT1S1	-0.0374534	0.0312183	0.259915	0.0387191	0.0307774	0.366989	-0.0363687	0.0358445	0.273006	0.0376038	0.0353362	0.373177																			-0.0212333	0.199697	0.635094	-0.0139065	0.496122	0.91406	-0.0305119	0.251401	0.74662				-0.134981	0.0488449	0.355479
seq.23303.131	O14530	TXNDC9	TXNDC9	-0.0265868	0.4198	0.759467	0.0152009	0.655012	0.895717	-0.0262225	0.426744	0.761782	0.014499	0.670198	0.899522																			-0.0317465	0.391371	0.777356	-0.035386	0.465497	0.910102	-0.0312025	0.583246	0.901701				-0.0352764	0.636248	0.888206
seq.23304.1	Q9BS92	NIPSNAP3B	NIPSNAP3B	-0.00943737	0.835089	0.949528	0.0491394	0.292725	0.70056	-0.00818215	0.856802	0.959687	0.0489163	0.295576	0.698951																			-0.00885966	0.858012	0.962503	0.00674457	0.922621	0.994755	0.0372389	0.601248	0.909387				-0.00319446	0.97936	0.994524
seq.23305.38	Q9BRK0	REEP2	REEP2	0.00486467	0.882216	0.966912	-0.0163783	0.628796	0.886236	0.00443892	0.892584	0.96994	-0.0162545	0.631867	0.886413																			0.0266088	0.449202	0.806665	-0.0102241	0.842983	0.980587	0.0692138	0.148774	0.651178				-0.0904998	0.340045	0.735529
seq.23306.37	Q6P1K2	PMF1	PMF1	-0.00847238	0.843492	0.953279	0.0675101	0.12654	0.529145	-0.00678482	0.874243	0.966789	0.0673294	0.128072	0.523571																			0.0269456	0.559336	0.85555	0.0564079	0.390698	0.88862	-0.00476414	0.942249	0.986353				-0.139243	0.243869	0.666386
seq.23307.7	Q96AJ1	CLUAP1	CLUAP1	0.0110458	0.788373	0.929378	0.0262441	0.536218	0.843222	0.0118289	0.774007	0.924293	0.0266143	0.53107	0.842977																			0.012595	0.776358	0.939124	0.0460144	0.465618	0.910102	-0.00644128	0.91657	0.984258				-0.0178439	0.878957	0.970931
seq.23308.31	Q719H9	KCTD1	KCTD1	-0.00304346	0.943823	0.98712	-0.0168819	0.70488	0.914412	-0.00344133	0.936569	0.98512	-0.0169678	0.703825	0.909862																			0.00620231	0.894272	0.972322	0.0594901	0.361936	0.882432	-0.050882	0.453452	0.857856				-0.0549976	0.661602	0.896319
seq.23309.11	Q9P2W1	PSMC3IP	PSMC3IP	0.104129	0.0144193	0.193732	0.0394324	0.370067	0.755587	0.105382	0.0133368	0.17926	0.0427184	0.329196	0.725523																			0.148725	0.00131843	0.0882107	0.132942	0.0453722	0.733374	0.0383942	0.553202	0.892747				-0.180459	0.120182	0.521456
seq.23310.51	P57729	RAB38	RAB38	0.0177896	0.684231	0.896084	0.140274	0.00176875	0.157605	0.0214948	0.620046	0.867496	0.140874	0.00171176	0.147627																			0.0578556	0.217194	0.64629	0.0626324	0.364294	0.882883	0.049351	0.418534	0.8481				-0.138528	0.260749	0.675806
seq.23311.19	Q9BUL9	RPP25	RPP25	-0.0258745	0.536933	0.825564	0.0731543	0.0900887	0.477137	-0.023795	0.569573	0.840876	0.0724277	0.0936951	0.47799																			-0.0205575	0.650758	0.899072	-0.0451888	0.5077	0.91822	0.00278842	0.962961	0.990783				-0.0440856	0.703292	0.909957
seq.23312.16	Q5HYI8	RABL3	RABL3	0.0128592	0.613256	0.868619	0.00257682	0.921761	0.979894	0.0129449	0.611414	0.864994	0.00297381	0.909865	0.97879																			0.0320363	0.251635	0.682996	-0.008798	0.838042	0.980587	0.0735689	0.0384308	0.445634				-0.162587	0.00859459	0.238764
seq.23314.46	Q8IW40	CCDC103	CCDC103	0.0193762	0.65121	0.882036	0.0335145	0.448249	0.796726	0.0202594	0.636702	0.87588	0.0340731	0.441259	0.793234																			0.00669757	0.887946	0.970962	-0.0234267	0.726836	0.962725	0.0391607	0.564578	0.896332				-0.0724711	0.512327	0.840314
seq.23315.30	Q8IZU0	FAM9B	FAM9B	0.154856	0.000718442	0.0550932	0.0170087	0.7205	0.919923	0.155774	0.00068176	0.0528364	0.0234901	0.61763	0.882074																			0.189386	0.000141514	0.0229095	0.142692	0.0445891	0.728563	0.205607	0.00399494	0.184197	-0.261247	0.254907	0.754887	-0.0284064	0.818527	0.954534
seq.23317.10	Q6UWP2	DHRS11	DHRS11	-0.0235929	0.533262	0.823054	-0.0133236	0.732738	0.924488	-0.0239589	0.527459	0.817943	-0.0139887	0.720211	0.915821																			-0.00226358	0.956192	0.985806	0.00506563	0.927298	0.995247	0.00235031	0.968793	0.99165				-0.175993	0.0837358	0.446831
seq.23318.60	Q9UKL6	PCTP	PCTP	-0.00979206	0.52362	0.817795	0.00724269	0.647343	0.891474	-0.00959162	0.532676	0.820335	0.00694854	0.66109	0.897028																			0.00459322	0.773513	0.937923	0.000395856	0.984885	0.99918	0.00989214	0.684258	0.936342				-0.109712	0.0266964	0.296999
seq.23319.6	Q8WV99	ZFAND2B	ZFAND2B	0.00180928	0.968276	0.993187	-0.0209662	0.655033	0.895717	0.00117681	0.97939	0.994232	-0.0209283	0.656109	0.893934																			0.00799008	0.872122	0.965564	0.00491081	0.944841	0.995247	-0.00752113	0.915054	0.983843				-0.0710228	0.565517	0.859305
seq.23320.11	Q9H7P6	MVB12B	MVB12B	-0.068096	0.00321865	0.118008	-0.0250712	0.294723	0.701397	-0.0688802	0.00288924	0.110843	-0.0271835	0.252285	0.662783																			-0.0623173	0.0109949	0.216481	-0.0573202	0.0901965	0.75552	-0.0674148	0.0612334	0.49565				-0.113439	0.108101	0.497799
seq.23321.42	Q8NBZ0	INO80E	INO80E	-0.0105126	0.817399	0.940608	0.00934929	0.841993	0.957304	-0.0102633	0.821902	0.942886	0.00904933	0.84721	0.958076																			-0.0170026	0.732127	0.924038	0.0624452	0.380252	0.883799	-0.146418	0.0347517	0.426178				0.0336474	0.781279	0.937752
seq.23322.2	O60682	MSC	MSC	0.00624371	0.760418	0.918408	0.0230916	0.273793	0.684765	0.00691592	0.735601	0.908742	0.0233037	0.270069	0.675496																			0.022484	0.294947	0.715991	0.0103812	0.728411	0.962891	0.0375214	0.223623	0.721906				-0.121074	0.0558041	0.379172
seq.23323.25	Q68J44	DUPD1	DUPD1	0.00346134	0.937871	0.985734	0.0627304	0.170281	0.578319	0.0052637	0.905599	0.975577	0.0628908	0.16982	0.572586																			0.000793845	0.986867	0.995698	0.0808273	0.231799	0.851233	-0.0422238	0.547686	0.890256				0.0514934	0.672931	0.90166
seq.23324.6	Q12988	HSPB3	HSPB3	0.0315614	0.487099	0.802958	-0.0273463	0.559101	0.854167	0.0309409	0.496127	0.80465	-0.026579	0.570504	0.855338																			0.0433134	0.378394	0.770414	0.166334	0.0163774	0.594794	-0.0994308	0.159998	0.661889				0.027357	0.817207	0.953757
seq.23325.18	Q96MC5	BMERB1	BMERB1	0.0162165	0.719788	0.90639	-0.0201356	0.665653	0.900544	0.0156846	0.728935	0.907658	-0.0196852	0.673094	0.900076																			0.00352671	0.943017	0.980399	0.019141	0.784836	0.974358	-0.000441286	0.995006	0.998251				0.218583	0.0457957	0.346794
seq.23326.10	P09210	GSTA2	GSTA2	-0.0539482	0.226442	0.599073	-0.0810925	0.0775883	0.469577	-0.0563372	0.205711	0.571852	-0.0828202	0.0714424	0.452179																			-0.0732803	0.131909	0.547478	-0.0232331	0.734942	0.963655	-0.128781	0.0579453	0.491122				-0.0388043	0.739036	0.923894
seq.23327.1	Q969J3	BORCS5	BORCS5	0.0621325	0.170465	0.535738	-0.0810862	0.0828257	0.47395	0.0600036	0.184862	0.548114	-0.0793724	0.0893826	0.473221																			0.063183	0.204305	0.635236	0.118346	0.0934078	0.75552	-0.00207362	0.976339	0.993441				0.0501413	0.658884	0.895704
seq.23329.52	P61018	RAB4B	RAB4B	-0.03794	0.0585128	0.336387	0.0361611	0.0804163	0.472134	-0.0369296	0.0651236	0.34833	0.0350286	0.0896665	0.473839																			-0.0253233	0.233303	0.66388	-0.0238176	0.434613	0.901545	-0.025665	0.392684	0.835281				-0.129366	0.0280054	0.296999
seq.2333.72	P01137	TGFB1	TGFB1_3	-0.0129668	0.71478	0.905238	0.00820743	0.822623	0.951457	-0.0127552	0.719605	0.904628	0.00784109	0.830633	0.952039																			-0.0378668	0.332594	0.738759	-0.0331336	0.548805	0.923587	-0.0268248	0.611823	0.911266				0.0994958	0.275189	0.685126
seq.23330.12	Q96NT3	GUCD1	GUCD1	0.0689818	0.081342	0.390993	-0.0117552	0.773681	0.938566	0.0687124	0.082962	0.388168	-0.00973208	0.811511	0.946012																			0.10929	0.0112056	0.21827	0.0729157	0.246665	0.852629	0.150131	0.0107144	0.266398				-0.141044	0.18019	0.596946
seq.23334.21	Q5T5A8	LCE3C	LCE3C	-0.00130101	0.977424	0.995879	-0.0475243	0.315543	0.715042	-0.00296703	0.948576	0.98706	-0.0476345	0.315243	0.714995																			-0.0133264	0.790371	0.942483	-0.00377234	0.957231	0.995843	-0.0186906	0.794218	0.957056				0.0709834	0.558823	0.857772
seq.23335.31	H3BQW9	FAM229A	FAM229A	0.124675	0.00465982	0.133125	0.028737	0.528648	0.838996	0.125619	0.00439661	0.126267	0.0326052	0.471623	0.81043																			0.149226	0.00173686	0.0994816	0.115493	0.0935715	0.75552	0.215724	0.00110905	0.117342				0.0606128	0.624808	0.881793
seq.23336.2	Q8N5I3	KCNRG	KCNRG	0.0126911	0.746946	0.912577	-0.0663007	0.101101	0.500198	0.0102385	0.794417	0.929967	-0.0658968	0.103782	0.496425																			0.0199796	0.64581	0.897012	-0.0491586	0.459549	0.909876	0.0628523	0.288076	0.769917				-0.0772058	0.402813	0.778925
seq.23337.54	Q9H3F6	KCTD10	KCTD10	-0.0345433	0.127875	0.473937	-0.0168468	0.471846	0.811664	-0.0350651	0.12256	0.461658	-0.0179316	0.443352	0.794765																			-0.0239829	0.342605	0.746542	-0.0231696	0.532582	0.921567	-0.024814	0.475643	0.871493				-0.107548	0.0526708	0.368648
seq.23339.46	Q7RTU0	TCF24	TCF24	0.0339833	0.45777	0.784672	-0.00675397	0.886379	0.971795	0.0338361	0.460334	0.782146	-0.00584615	0.901647	0.974659																			0.0645437	0.196822	0.632139	0.0449108	0.529513	0.921567	0.107123	0.135153	0.639326				-0.038767	0.751084	0.927198
seq.23340.37	Q9BV20	MRI1	MRI1	0.00357151	0.92191	0.981289	-0.0603397	0.107888	0.510696	0.00173142	0.962053	0.990618	-0.0602835	0.108759	0.502223																			0.0193042	0.625112	0.887547	0.0262918	0.623208	0.946249	0.0146114	0.797875	0.957056				-0.137036	0.16385	0.578405
seq.23341.16	Q14565	DMC1	DMC1	-0.0591594	0.0996024	0.424082	0.0188967	0.610498	0.880408	-0.0586828	0.102775	0.425089	0.0171632	0.643178	0.887541																			-0.0490153	0.211978	0.642181	-0.0483305	0.350073	0.874883	-0.045965	0.433233	0.850238				-0.153669	0.11023	0.501889
seq.23342.4	A6NEK1	ARRDC5	ARRDC5	-0.0318836	0.487421	0.802999	-0.0457748	0.333085	0.729846	-0.0330959	0.4712	0.787748	-0.046687	0.323967	0.72126																			-0.0232019	0.643357	0.895759	-0.0403952	0.570727	0.929877	-0.00403703	0.954724	0.988427				-0.0472674	0.69937	0.90926
seq.23343.6	Q9GZN7	ROGDI	ROGDI	0.00650084	0.88616	0.968738	-0.0406997	0.384698	0.765032	0.00528156	0.907472	0.975928	-0.0405307	0.387392	0.764695																			0.00209521	0.966372	0.988391	0.0906872	0.19014	0.845349	-0.0463791	0.516656	0.886091				0.0809026	0.514849	0.841105
seq.23345.2	Q8N987	NECAB1	NECAB1	-0.126337	0.0054395	0.139193	-0.0126923	0.787369	0.944867	-0.126827	0.00532541	0.135649	-0.016659	0.721568	0.91634																			-0.120787	0.0144154	0.249149	-0.0881446	0.210426	0.848224	-0.152121	0.0299704	0.407588				-0.146989	0.222598	0.64575
seq.23349.5	P49585	PCYT1A	PCYT1A	0.00294638	0.948715	0.988047	0.0394076	0.404291	0.774456	0.00413464	0.928137	0.982689	0.0395399	0.403431	0.773162																			0.0127307	0.799915	0.945862	0.0774536	0.274732	0.852629	-0.0269912	0.706383	0.943528				0.024764	0.827778	0.957679
seq.23350.66	Q9BPY3	FAM118B	FAM118B	-0.0397972	0.0459936	0.305726	0.0114128	0.579629	0.864103	-0.0395029	0.0478912	0.30642	0.0102013	0.619593	0.883141																			-0.0287918	0.164071	0.590842	-0.0214806	0.327104	0.869056	-0.0367197	0.287904	0.769917				-0.13204	0.0420557	0.336055
seq.23351.59	Q99873	PRMT1	PRMT1	-0.0941667	0.0121653	0.181607	-0.0696885	0.072276	0.461252	-0.096138	0.0103132	0.166186	-0.0724669	0.0602577	0.433772																			-0.095543	0.0216693	0.282398	-0.105289	0.0712689	0.75552	-0.0809743	0.176511	0.673591				-0.123611	0.179792	0.596776
seq.23352.9	Q96EV8	DTNBP1	DTNBP1	0.0238653	0.59696	0.859797	-0.0163836	0.724273	0.921948	0.0234702	0.603503	0.860942	-0.0157607	0.734632	0.922246																			0.00495221	0.920008	0.976203	-0.0739682	0.292743	0.855847	0.0528607	0.455247	0.857856				-0.119364	0.297623	0.704085
seq.23354.12	P53672	CRYBA2	CRYBA2	0.0230126	0.614699	0.869581	-0.000370266	0.99373	0.998996	0.0230217	0.615081	0.866564	0.000320913	0.994573	0.997506																			0.0742474	0.13669	0.554448	0.126197	0.0746457	0.75552	-0.0190361	0.786296	0.954616				0.0271433	0.824424	0.955597
seq.23358.42	Q9NWS6	FAM118A	FAM118A	0.018666	0.680065	0.894435	0.0237697	0.61046	0.880408	0.0193851	0.668845	0.88819	0.0243774	0.601845	0.874065																			0.0459007	0.347866	0.750208	0.0258749	0.708693	0.960243	0.0231475	0.740781	0.948472				-0.0902738	0.455216	0.813204
seq.23359.25	Q15007	WTAP	WTAP	0.0192954	0.645974	0.88182	-0.0699192	0.105935	0.507719	0.0172342	0.681234	0.891546	-0.069375	0.109144	0.502223																			0.0126098	0.785315	0.941951	-0.0192292	0.77556	0.972068	0.0437315	0.518439	0.886091				0.064518	0.568095	0.860319
seq.23361.20	Q9BWF3	RBM4	RBM4	-0.0480754	0.00476243	0.133754	-0.00712796	0.686032	0.906268	-0.0483238	0.00460189	0.127471	-0.00860993	0.622973	0.88452																			-0.0339304	0.0546764	0.389207	-0.0201427	0.394441	0.890411	-0.047885	0.071334	0.526512				-0.142464	0.00953502	0.241444
seq.23362.26	Q9BXI3	NT5C1A	NT5C1A	-0.0999671	0.0260843	0.245866	-0.0236612	0.610402	0.880408	-0.100739	0.0251234	0.238322	-0.0267506	0.563157	0.853819																			-0.118772	0.0158387	0.252483	-0.118774	0.0864175	0.75552	-0.119286	0.0919366	0.569074				0.00972352	0.934051	0.982847
seq.23363.41	Q15366	PCBP2	PCBP2	-0.0467719	0.0427497	0.297162	0.0381262	0.109483	0.512044	-0.0457126	0.0474323	0.305428	0.0367243	0.122146	0.516463																			-0.0313722	0.203697	0.635236	-0.0251894	0.45744	0.909876	-0.0361978	0.318971	0.78857				-0.161554	0.0181844	0.277109
seq.23364.3	Q9HA47	UCK1	UCK1	-0.0370282	0.0162907	0.204851	0.00183414	0.908395	0.976471	-0.0370081	0.0165078	0.201002	0.000699195	0.964855	0.990939																			-0.0267535	0.082444	0.46776	-0.0160952	0.462036	0.910102	-0.0361633	0.0998827	0.58684				-0.106003	0.0510682	0.362604
seq.23365.7	Q8TC99	FNDC8	FNDC8	-0.0299721	0.483734	0.801911	-0.00928938	0.83315	0.954924	-0.0303833	0.478548	0.792811	-0.0105465	0.81122	0.946012																			-0.0161692	0.725618	0.922078	0.0542621	0.418927	0.895838	-0.0739431	0.245655	0.743539				-0.0807758	0.506066	0.838867
seq.23366.15	Q96S82	UBL7	UBL7	-0.0351787	0.0811354	0.390662	0.0178347	0.391702	0.768402	-0.0346949	0.0856435	0.394842	0.0167707	0.419809	0.780779																			-0.030372	0.155848	0.57926	-0.0338663	0.31078	0.867024	-0.02217	0.402337	0.839499				-0.0726029	0.241239	0.664199
seq.23367.8	Q6AI12	ANKRD40	ANKRD40	-0.0301487	0.257464	0.63216	-0.027465	0.317306	0.716101	-0.0309966	0.244527	0.611527	-0.0284479	0.300365	0.703296																			-0.0161505	0.582819	0.869248	-0.0157764	0.734283	0.963627	-0.0292932	0.506183	0.882018				-0.0981137	0.141724	0.548187
seq.23369.17	O14832	PHYH	PHYH	0.0380668	0.37819	0.72848	-0.0684083	0.124174	0.525507	0.0361144	0.402695	0.744713	-0.0672949	0.130693	0.527747																			0.0322547	0.497602	0.828342	0.0182892	0.787493	0.975224	0.040936	0.551236	0.891043				0.0879283	0.450064	0.80938
seq.23370.39	O43448	KCNAB3	KCNAB3	-0.0340087	0.441923	0.773247	0.0111337	0.806978	0.946931	-0.0337217	0.446426	0.77392	0.0101193	0.824411	0.949145																			-0.0171581	0.72086	0.920727	-0.0353047	0.589807	0.93448	-0.104764	0.135873	0.639326				-0.175554	0.139722	0.547826
seq.23371.5	Q9GZT8	NIF3L1	NIF3L1	0.0334464	0.444396	0.774133	0.00113177	0.979982	0.99706	0.0335086	0.444223	0.773867	0.0021594	0.96185	0.99012																			0.0573499	0.231974	0.661161	0.0512624	0.458811	0.909876	0.0672595	0.316046	0.786049				-0.142972	0.209689	0.633326
seq.23372.112	Q969X5	ERGIC1	ERGIC1	-0.0175299	0.687377	0.897116	-0.0633737	0.15787	0.565151	-0.0193751	0.656287	0.882438	-0.0639678	0.154543	0.556796																			-0.00583836	0.902275	0.972604	-0.0306857	0.657177	0.948939	0.0174014	0.799452	0.957056				-0.0617241	0.611788	0.878549
seq.23373.77	Q9H2P9	DPH5	DPH5	-0.0522506	0.228741	0.602015	-0.0259506	0.56237	0.855374	-0.0530561	0.222164	0.590897	-0.0275976	0.537819	0.845492																			-0.0193021	0.683512	0.908775	9.71753e-05	0.998833	0.999948	-0.0386643	0.572958	0.899683				-0.233443	0.0438158	0.339934
seq.23374.42	Q96P71	NECAB3	NECAB3	0.0547331	0.15605	0.514864	-0.0642129	0.106426	0.5084	0.0528967	0.169916	0.528868	-0.0625621	0.115533	0.508789																			0.0623427	0.14447	0.564631	0.093121	0.121975	0.796937	0.0225821	0.712445	0.945131				0.0017675	0.984452	0.995116
seq.23375.4	O75679	RFPL3	RFPL3	-0.0341651	0.445103	0.774438	-0.0631561	0.170858	0.578719	-0.0359563	0.421358	0.757632	-0.0642229	0.164089	0.567923																			-0.0281339	0.563669	0.857646	-0.0185894	0.790721	0.975447	-0.0423471	0.541726	0.888565				-0.0711405	0.562739	0.859122
seq.23376.56	O15144	ARPC2	ARPC2	-0.050284	0.0191214	0.21922	0.0198926	0.369812	0.755347	-0.0497542	0.0205127	0.218211	0.0183668	0.405697	0.773964																			-0.035653	0.114814	0.526012	-0.0350292	0.279037	0.852629	-0.0330481	0.299074	0.777679				-0.173433	0.00867206	0.239303
seq.23378.29	Q9UFW8	CGGBP1	CGGBP1	-0.0716254	0.117323	0.455353	-0.101826	0.0307797	0.366989	-0.0758898	0.0960023	0.413163	-0.105105	0.0256627	0.339872																			-0.0871884	0.0798639	0.461994	-0.00229575	0.973729	0.998523	-0.147047	0.0393643	0.448778				0.0208204	0.863979	0.968254
seq.23379.60	Q14CZ0	C16orf72	C16orf72	-0.00698473	0.879329	0.966109	-0.00599813	0.899501	0.976202	-0.00716631	0.876399	0.966789	-0.00622106	0.89594	0.972378																			0.00243503	0.961386	0.987789	-0.0363973	0.607451	0.9399	0.0239111	0.739642	0.948472				-0.0754975	0.543121	0.850565
seq.23380.16	Q96EM0	L3HYPDH	L3HYPDH	-0.00104994	0.98139	0.997269	0.0213511	0.645308	0.890703	-0.000483002	0.991448	0.997611	0.0213375	0.645989	0.888937																			0.0279659	0.566619	0.85871	0.0238338	0.727039	0.962725	0.0297158	0.671676	0.934006				-0.135357	0.268516	0.679476
seq.23381.8	Q8WYJ6	SEPTIN1	SEPTIN1	-0.120566	0.000935079	0.060981	-0.0597423	0.11351	0.515995	-0.122509	0.000759787	0.0542652	-0.0637196	0.0881759	0.469278																			-0.113858	0.00424823	0.151708	-0.0905202	0.109883	0.772362	-0.141746	0.0115814	0.275733				-0.14262	0.135563	0.544595
seq.23382.30	Q9NNX9	VCX3A	VCX3A	-0.119609	0.0079367	0.158843	-0.109765	0.0182985	0.338229	-0.122976	0.00610739	0.141637	-0.113643	0.0139768	0.309485																			-0.128153	0.00895161	0.201903	-0.0993882	0.154235	0.828219	-0.157364	0.0228661	0.36371				-0.0834836	0.496869	0.833788
seq.23384.19	Q8N5Z5	KCTD17	KCTD17	0.0292889	0.52258	0.817795	-0.0954451	0.042687	0.405972	0.0268693	0.556366	0.833589	-0.0947169	0.0445068	0.404678																			0.0100415	0.841134	0.958699	-0.106151	0.133326	0.807523	0.151207	0.031557	0.41222				0.0500126	0.682912	0.902907
seq.23385.18	Q8WTX7	CASTOR1	CASTOR1	-0.0438656	0.324079	0.683333	0.0390425	0.394575	0.770071	-0.0428621	0.335602	0.690532	0.0378346	0.409565	0.775891																			-0.0687287	0.155083	0.578241	0.0245245	0.724059	0.962138	-0.16192	0.0163292	0.315538				0.0935552	0.439284	0.803595
seq.23386.38	B9ZVM9	TCP2L	TCP2L	-0.0357839	0.394618	0.740163	-0.062386	0.14948	0.55698	-0.0374725	0.372314	0.720876	-0.0634449	0.142944	0.543502																			-0.0433439	0.347122	0.749491	-0.0585068	0.375131	0.883297	-0.0314334	0.631456	0.918929				-0.022256	0.822264	0.95558
seq.23387.18	O75663	TIPRL	TIPRL	-0.0205222	0.273125	0.646088	0.0283908	0.141266	0.54994	-0.0197207	0.291951	0.656391	0.027786	0.150051	0.551891																			-0.00378027	0.844369	0.959462	-0.00793896	0.773936	0.971687	0.000740575	0.978399	0.994231				-0.156628	0.0107901	0.241444
seq.23389.28	Q96GK7	FAHD2A	FAHD2A	-0.00861523	0.697259	0.89842	-0.00672533	0.768365	0.936853	-0.00881703	0.690938	0.89424	-0.00699572	0.759642	0.932119																			0.0085189	0.720337	0.920641	-0.0468101	0.201852	0.848224	0.0720213	0.0133247	0.286343				-0.128874	0.0442394	0.340732
seq.23390.6	Q8WV48	CCDC107	CCDC107	-0.0374504	0.382802	0.731492	0.0274979	0.53436	0.843211	-0.0366896	0.393061	0.737894	0.0263727	0.551497	0.851199																			-0.0236514	0.618281	0.885071	-0.0956703	0.133145	0.807523	0.0436564	0.529561	0.886091				-0.176171	0.0977458	0.474352
seq.23391.20	O75695	RP2	RP2	-0.0343655	0.451881	0.77916	-0.0314812	0.503968	0.828734	-0.0353434	0.439589	0.770197	-0.0326082	0.489219	0.819103																			-0.0208376	0.675766	0.906789	-0.0398437	0.573312	0.930143	-0.0117266	0.868494	0.97251				-0.0788698	0.515994	0.841465
seq.23392.41	Q9HB20	PLEKHA3	PLEKHA3	0.000200038	0.991871	0.999012	-0.00973692	0.63051	0.886398	-8.09006e-05	0.996717	0.999164	-0.0097394	0.630929	0.886304																			0.0129228	0.547069	0.850853	-0.0168284	0.615858	0.94292	0.0429764	0.10418	0.594884				-0.0767547	0.154138	0.56517
seq.23393.56	Q8WTS1	ABHD5	ABHD5	-0.0258764	0.237645	0.609163	0.0292349	0.195627	0.605102	-0.0250553	0.252763	0.622434	0.0284665	0.207669	0.615989																			-0.0194594	0.349811	0.750847	-0.00209407	0.937788	0.995247	-0.0368323	0.252364	0.74666				-0.0701797	0.416922	0.789395
seq.23394.125	O43903	GAS2	GAS2	0.00463349	0.918019	0.979993	-0.127881	0.00562676	0.220704	0.00153419	0.972632	0.993551	-0.127841	0.00570649	0.21387																			-0.0127942	0.794619	0.944032	-0.0613494	0.369528	0.88307	0.0459538	0.512086	0.884285				0.108405	0.359685	0.747618
seq.23395.5	Q5VWX1	KHDRBS2	KHDRBS2	-0.0405444	0.0715298	0.366544	-0.00463	0.842065	0.957304	-0.040714	0.0707539	0.359444	-0.0058786	0.799906	0.943445																			-0.0246871	0.302435	0.719806	-0.0354558	0.322016	0.867024	-0.00952383	0.763631	0.950632				-0.182672	0.0055056	0.218456
seq.23396.21	Q6IBS0	TWF2	TWF2	-0.0206124	0.206276	0.577718	0.0204804	0.223289	0.638093	-0.0200394	0.219164	0.587189	0.0198658	0.237427	0.651225																			-0.0109501	0.519782	0.838264	-0.00692067	0.779898	0.973136	-0.013095	0.576576	0.899929				-0.102755	0.0439891	0.340732
seq.23398.1	P0CAP2	POLR2M	POLR2M	-0.0274324	0.188079	0.555088	0.0119238	0.579273	0.864103	-0.0271096	0.19386	0.558519	0.0110845	0.606157	0.876477																			-0.00717701	0.751767	0.929706	-0.0122248	0.72038	0.961531	0.00135871	0.964245	0.990783				-0.170136	0.00197764	0.183968
seq.23399.35	Q8NFH5	NUP35	NUP35	-0.00266349	0.953026	0.988745	0.0417738	0.369845	0.755347	-0.00140882	0.975161	0.99382	0.0417289	0.37109	0.755983																			-0.00548244	0.911386	0.974841	-0.0177925	0.798932	0.976365	0.00341819	0.961355	0.99059				-0.00246368	0.984006	0.995116
seq.23401.3	Q96EP5	DAZAP1	DAZAP1	0.0552097	0.213959	0.586416	-0.0904957	0.0479267	0.423734	0.0526459	0.234824	0.605464	-0.0888811	0.0520362	0.423085																			0.0822487	0.0900462	0.484123	0.0973586	0.152834	0.828219	0.0722314	0.301452	0.778541				-0.193622	0.0907138	0.459243
seq.23402.147	Q96MZ0	GDAP1L1	GDAP1L1	-0.0325466	0.474626	0.795777	-0.0262444	0.576135	0.863487	-0.0333274	0.464604	0.785237	-0.0272594	0.561836	0.853556																			-0.0433981	0.382067	0.773153	0.151021	0.0282506	0.661755	-0.224561	0.00148916	0.138044				0.126891	0.286262	0.691179
seq.23403.64	Q9H3Q1	CDC42EP4	CDC42EP4	-0.0144934	0.72801	0.907271	0.00490949	0.90905	0.976471	-0.0143615	0.730777	0.907658	0.00445739	0.917508	0.979851																			-0.00779417	0.86578	0.963506	-0.0557462	0.400994	0.890893	0.0480943	0.462878	0.864411				-0.0560786	0.609227	0.878039
seq.23404.16	Q9UI95	MAD2L2	MAD2L2	0.0190051	0.670958	0.891306	0.0162153	0.725522	0.922402	0.0193899	0.665075	0.885751	0.0166917	0.718105	0.91474																			-0.0544838	0.253632	0.684984	-0.0485384	0.478424	0.911386	-0.0590404	0.392345	0.835074				0.188847	0.123045	0.527284
seq.23405.33	Q8N7B1	HORMAD2	HORMAD2	0.00986195	0.818134	0.941119	-0.0285713	0.518286	0.834403	0.00901946	0.83361	0.949507	-0.0282855	0.52309	0.838809																			0.026458	0.576906	0.865225	0.0594024	0.372092	0.883297	-0.0183588	0.792475	0.955925				-0.0748491	0.480086	0.829167
seq.23406.3	Q8WWW0	RASSF5	RASSF5	-0.0820553	0.064843	0.353808	-0.0204277	0.65633	0.896467	-0.0827266	0.0630149	0.343465	-0.0229958	0.615681	0.88084																			-0.0696504	0.151924	0.573074	-0.0660602	0.3369	0.872073	-0.0821217	0.246539	0.743539				-0.208421	0.0790528	0.43643
seq.23407.9	Q9NV23	OLAH	OLAH	-0.0732059	0.105352	0.432633	-0.0150245	0.747498	0.929568	-0.0737068	0.103461	0.425809	-0.0172938	0.710612	0.912213																			-0.0672651	0.171847	0.598304	0.0250327	0.722156	0.961635	-0.17108	0.0138687	0.290327				-0.111933	0.366941	0.750576
seq.23408.1	P57768	SNX16	SNX16	0.00686283	0.800884	0.932466	0.0716999	0.0103367	0.285384	0.00885433	0.74355	0.914019	0.0719604	0.0101647	0.2798																			-0.0164952	0.576162	0.865143	-0.0382207	0.239978	0.852316	0.00189648	0.968464	0.99165				0.159476	0.0364993	0.323476
seq.23409.83	Q96A49	SYAP1	SYAP1	-0.0484469	0.00551199	0.139193	-0.0263707	0.144025	0.555143	-0.0492512	0.00474207	0.127977	-0.0278811	0.119951	0.514768																			-0.0425469	0.0255596	0.304632	-0.0254572	0.276593	0.852629	-0.0593481	0.0496707	0.473008				-0.0997382	0.0261707	0.296579
seq.23410.46	Q7L2H7	EIF3M	EIF3M	-0.0292076	0.0923451	0.410454	-0.00383218	0.83065	0.953386	-0.0293441	0.0912926	0.403805	-0.00473209	0.79141	0.942601																			-0.0129908	0.461617	0.814694	-0.0240485	0.289049	0.855638	-0.00145922	0.957516	0.98908				-0.151273	0.01198	0.249354
seq.23411.108	Q9UL42	PNMA2	PNMA2	0.00160354	0.972037	0.993794	-0.01006	0.830961	0.953386	0.00133277	0.976789	0.994116	-0.0100218	0.83183	0.952707																			-0.00873104	0.861664	0.962571	0.0939122	0.186651	0.845349	-0.0586175	0.41376	0.844799				-0.0823798	0.47812	0.828222
seq.23413.38	Q5TZF3	ANKRD45	ANKRD45	0.012542	0.784513	0.929282	-0.00360322	0.939199	0.985369	0.0124226	0.786894	0.927893	-0.0030953	0.947848	0.987169																			0.0167473	0.738088	0.925468	0.0179707	0.797784	0.976237	0.0288541	0.686808	0.938177				0.0202029	0.870191	0.968393
seq.23414.12	Q8TF39	ZNF483	ZNF483	0.0579139	0.160857	0.521344	0.0298254	0.484071	0.818584	0.0588384	0.154672	0.511644	0.0316526	0.457438	0.804086																			0.0703588	0.120594	0.532053	0.174655	0.00488905	0.374913	-0.0387145	0.559685	0.893711				-0.0324872	0.766034	0.932226
seq.23416.47	Q9NRS6	SNX15	SNX15	-0.0048921	0.837236	0.950312	0.00902922	0.713068	0.916335	-0.00463575	0.84586	0.95636	0.00888705	0.71778	0.914486																			0.0180467	0.48708	0.823684	-0.00635836	0.87111	0.982964	0.0465483	0.173097	0.669371				-0.172782	0.0074483	0.233535
seq.23418.66	Q53HC0	CCDC92	CCDC92	-0.0503426	0.0193198	0.21922	-0.0326476	0.141894	0.550438	-0.0513298	0.0169737	0.203713	-0.0342217	0.122041	0.516463																			-0.0377725	0.0660795	0.427477	-0.0506728	0.0463827	0.733374	-0.0364523	0.317405	0.787835				-0.0936346	0.170479	0.586094
seq.23422.47	P35249	RFC4	RFC4	-0.104848	0.0179169	0.212441	-0.0799283	0.0804321	0.472134	-0.107278	0.0152384	0.194852	-0.0832565	0.0673734	0.442176																			-0.108016	0.0245819	0.303523	-0.0913563	0.188749	0.845349	-0.133097	0.0506228	0.475289				-0.0810566	0.512479	0.840314
seq.23424.4	C9JTQ0	ANKRD63	ANKRD63	0.013875	0.744762	0.912152	0.0648042	0.139786	0.548003	0.0157954	0.710709	0.900171	0.0652979	0.137336	0.536672																			0.00945643	0.840017	0.958422	-0.0406808	0.535036	0.921567	0.0919218	0.163049	0.663278				0.0555326	0.616059	0.879815
seq.23425.19	Q8TAM6	ERMN	ERMN	0.00139661	0.973961	0.994615	-0.0675927	0.125041	0.526539	-0.000596541	0.988866	0.996388	-0.0676114	0.125506	0.519495																			0.00196366	0.96622	0.988391	0.0319634	0.624537	0.946249	-0.026364	0.687665	0.938177				-0.0361546	0.766255	0.932226
seq.23426.1	Q9H320	VCX	VCX	0.0133696	0.765811	0.9206	-0.0121069	0.793639	0.944867	0.0130319	0.771874	0.924244	-0.0117072	0.800577	0.943445																			0.0241351	0.622006	0.887125	0.00305604	0.964402	0.995843	0.0372449	0.59521	0.906187				-0.0619157	0.613635	0.879216
seq.23518.7	Q6UXP7	FAM151B	FAM151B	0.00956215	0.79774	0.932466	0.0822804	0.0320769	0.368493	0.0119842	0.747263	0.915817	0.0826538	0.031544	0.359412																			-0.00868157	0.828653	0.954892	-0.0104213	0.852332	0.981995	0.00312731	0.948726	0.987094				0.119218	0.251981	0.672905
seq.23519.91	A6NGB7	TMEM221	TMEM221	-0.0636086	0.162883	0.523654	-0.0193385	0.680789	0.906153	-0.0641957	0.15956	0.518231	-0.0212235	0.651444	0.892893																			-0.0995796	0.0438494	0.355381	-0.163245	0.0193185	0.623282	-0.0336192	0.631883	0.919				0.115828	0.352399	0.74378
seq.23520.60	Q68D91	MBLAC2	MBLAC2	-0.0398985	0.382318	0.731019	-0.0354318	0.451052	0.797885	-0.0408094	0.371914	0.720876	-0.0365105	0.437648	0.79133																			-0.0240899	0.629184	0.889078	0.0725451	0.305348	0.862459	-0.128142	0.0707179	0.524509				-0.151829	0.214882	0.637412
seq.23521.29	Q9Y5B8	NME7	NME7	-0.0403635	0.0197353	0.221059	0.00911714	0.610512	0.880408	-0.040136	0.0205955	0.218211	0.00788627	0.658199	0.895755																			-0.0287555	0.11553	0.526491	-0.0247404	0.313994	0.867024	-0.0312391	0.25448	0.746916				-0.132195	0.0111691	0.241444
seq.23522.1	P0DJR0	GIMD1	GIMD1	0.00850097	0.843984	0.953309	0.060561	0.173566	0.58249	0.0102682	0.812022	0.938088	0.060878	0.171945	0.575123																			0.0205735	0.66469	0.905558	0.0339825	0.615416	0.94292	0.0280921	0.67755	0.935232				-0.0426886	0.704596	0.910078
seq.23523.14	Q9H0Q0	CYRIA	CYRIA	-0.0980006	0.0286707	0.252627	-0.109206	0.018048	0.338229	-0.101166	0.023268	0.228148	-0.112242	0.0147097	0.313334																			-0.113694	0.0207174	0.276422	-0.0407463	0.557145	0.92561	-0.167915	0.0166199	0.318151				0.012867	0.906894	0.978005
seq.23524.2	Q96AB6	NTAN1	NTAN1	0.0414163	0.309492	0.671427	0.025775	0.539794	0.844825	0.0422025	0.30092	0.662296	0.0270781	0.519661	0.837385																			0.0666434	0.130642	0.545403	0.0746246	0.216199	0.850716	0.0574446	0.381553	0.826642				-0.16772	0.141245	0.547985
seq.23525.27	Q9Y314	NOSIP	NOSIP	-0.0289175	0.342482	0.69852	-0.0690559	0.0276676	0.355085	-0.0310675	0.306065	0.665996	-0.0700704	0.0255401	0.339872																			-0.021451	0.524906	0.84009	0.0182714	0.689918	0.955917	-0.0663266	0.182781	0.68041				-0.136308	0.0681011	0.414006
seq.23526.25	Q96EK9	KTI12	KTI12	-0.0116225	0.512032	0.815132	0.0144702	0.428485	0.788352	-0.0112151	0.527286	0.817943	0.0141263	0.440023	0.792476																			0.00232778	0.900458	0.972322	0.00762515	0.741697	0.965337	-0.00220934	0.940204	0.98609				-0.116038	0.0346757	0.317701
seq.23528.199	Q96FC7	PHYHIPL	PHYHIPL	-0.00711211	0.864118	0.961958	0.0234033	0.584849	0.867339	-0.00642852	0.877215	0.966967	0.023202	0.588633	0.865951																			0.00842454	0.852735	0.962322	0.0143411	0.8233	0.980587	-0.00358804	0.957029	0.98908				-0.12162	0.272809	0.683513
seq.23529.11	Q9NQZ5	STARD7	STARD7	0.0428329	0.343785	0.699231	0.0125197	0.788509	0.944867	0.0431688	0.340638	0.693562	0.0136492	0.770039	0.935891																			-0.00514999	0.91761	0.975866	0.048515	0.488375	0.912067	0.157282	0.0220731	0.359737				0.323395	0.00435029	0.211319
seq.23530.3	Q9NZQ9	TMOD4	TMOD4	-0.036403	0.422279	0.761272	-0.0369578	0.429309	0.788929	-0.0375376	0.408357	0.749152	-0.038144	0.415029	0.778252																			-0.0331341	0.502818	0.830441	-0.00315842	0.964582	0.995843	-0.134945	0.0519998	0.481164				-0.0508882	0.680858	0.90264
seq.23531.79	Q96JZ2	HSH2D	HSH2D	0.0867269	0.0472853	0.308945	0.0105971	0.814507	0.948782	0.087111	0.046624	0.303171	0.0132764	0.768216	0.934884																			0.0639274	0.177587	0.605108	0.086745	0.17793	0.845349	0.0468295	0.502917	0.88137				0.215875	0.0732029	0.426938
seq.23534.27	Q9BY42	RTF2	RTF2	-0.0144742	0.704719	0.902354	-0.00278001	0.943786	0.986864	-0.0145604	0.703446	0.896428	-0.00319838	0.935427	0.982863																			-0.00549972	0.896342	0.972322	0.0218338	0.711485	0.960243	-0.0316051	0.605185	0.910502				-0.0478714	0.623623	0.881469
seq.23535.3	Q8TCE6	DENND10	DENND10	-0.00350323	0.855844	0.958489	0.0169	0.395183	0.770585	-0.00301841	0.875709	0.966789	0.0168074	0.398462	0.769768																			0.00582481	0.770426	0.936674	-0.0289972	0.291862	0.855847	0.042512	0.137855	0.639353				-0.0881832	0.160232	0.572214
seq.23536.14	I3L1E1	C19orf84	C19orf84	0.0786532	0.0709975	0.366544	-0.0934283	0.0372435	0.385945	0.0740973	0.0883388	0.399968	-0.0894221	0.0460012	0.409595																			0.102266	0.0331354	0.327261	0.106097	0.105132	0.76812	0.100155	0.155417	0.657438				0.143999	0.222578	0.64575
seq.23537.4	Q3SY56	SP6	SP6	-0.129847	0.00444348	0.130853	-0.0936225	0.0470874	0.422974	-0.132734	0.00354214	0.115412	-0.0977854	0.0367355	0.377099																			-0.132954	0.00766037	0.185401	-0.1033	0.144596	0.818658	-0.165735	0.0195636	0.340502				-0.0990998	0.414825	0.787758
seq.23540.3	P51948	MNAT1	MNAT1	-0.0128583	0.759913	0.918408	-0.0229681	0.596823	0.872647	-0.0133969	0.750436	0.916172	-0.0232979	0.592021	0.869102																			-0.011372	0.803902	0.947889	0.0474423	0.46576	0.910102	-0.0929985	0.159467	0.66157				0.0662044	0.560566	0.858408
seq.23541.61	Q8N0X4	CLYBL	CLYBL	-0.0276092	0.272985	0.646088	-0.0223251	0.390082	0.768402	-0.0282782	0.261859	0.632519	-0.0231923	0.372032	0.756773																			-0.0288715	0.28764	0.709894	-0.0295822	0.42938	0.899636	-0.0313665	0.408114	0.841938				-0.0453843	0.526854	0.847083
seq.23542.8	Q9H4A5	GOLPH3L	GOLPH3L	-0.0218113	0.281978	0.651257	0.0413632	0.0475206	0.423734	-0.0206364	0.307483	0.66667	0.0407304	0.0510988	0.420157																			-0.00044954	0.982249	0.993932	-0.0110434	0.680883	0.954441	0.0103586	0.734151	0.948157				-0.152687	0.0362031	0.322814
seq.23543.92	Q8WWH5	TRUB1	TRUB1	-0.0293167	0.141554	0.494318	0.00709265	0.730429	0.923444	-0.0291379	0.144549	0.499071	0.00619906	0.763132	0.932945																			-0.0222603	0.271004	0.697797	-0.0181672	0.574187	0.930595	-0.0251233	0.306822	0.779143				-0.0987043	0.148006	0.558559
seq.23544.10	Q12799	TCP10L3	TCP10L3	0.0861891	0.053519	0.323666	0.0411218	0.373102	0.757526	0.0874474	0.0502626	0.312693	0.0438005	0.341578	0.734895																			0.0752884	0.123321	0.534018	0.126675	0.0586053	0.73708	0.00103495	0.988407	0.997134				0.208951	0.0742612	0.42761
seq.23545.6	Q9GZM8	NDEL1	NDEL1	-0.0288933	0.334262	0.693539	0.0137067	0.657025	0.896585	-0.0285241	0.3411	0.693562	0.0128341	0.677749	0.900826																			-0.0253335	0.449207	0.806665	-0.0412514	0.370117	0.88307	-0.0079121	0.872583	0.972727				-0.0964325	0.16412	0.578405
seq.23546.9	Q6PII5	HAGHL	HAGHL	-0.000426361	0.992604	0.999012	-0.018791	0.692305	0.907989	-0.000855071	0.985185	0.995396	-0.0188117	0.692369	0.907341																			-0.0373972	0.456598	0.812003	-0.0575332	0.417891	0.89565	-0.0986086	0.169305	0.666816				0.192113	0.114183	0.511117
seq.23547.21	O75764	TCEA3	TCEA3	0.0101721	0.797803	0.932466	-0.0385687	0.345523	0.743395	0.00885994	0.823553	0.944073	-0.0382461	0.350348	0.741081																			0.0258234	0.550607	0.852172	0.0373872	0.549842	0.923587	0.0308508	0.601274	0.909387				-0.0243092	0.808201	0.950117
seq.23550.10	Q8NAX2	KDF1	KDF1	0.0528184	0.248053	0.621222	-0.00321988	0.945585	0.987602	0.0527762	0.249274	0.616834	-0.00113557	0.980804	0.995782																			0.00959968	0.847905	0.960204	-0.0286225	0.687678	0.955646	0.0419815	0.557909	0.893695				0.154948	0.205408	0.629612
seq.23551.15	O75528	TADA3	TADA3	0.0374567	0.309785	0.671663	0.0205017	0.590011	0.869911	0.0380971	0.30216	0.662971	0.0216977	0.568666	0.855338																			0.0624064	0.125709	0.537698	0.141744	0.0127988	0.540623	-0.0230302	0.696478	0.939176				-0.0584563	0.531226	0.848867
seq.23553.1	Q9P2A4	ABI3	ABI3	0.0504525	0.267609	0.642082	-0.000152137	0.997416	0.99966	0.0504981	0.267917	0.639717	0.00149062	0.974693	0.994279																			0.0130201	0.794014	0.943621	0.0844558	0.232675	0.851233	-0.0404768	0.569709	0.898239				0.051947	0.660705	0.896284
seq.23554.2	Q96IW2	SHD	SHD	0.0314088	0.470835	0.79276	-0.095932	0.0322744	0.368493	0.0288435	0.50642	0.809761	-0.0951051	0.0339581	0.367585																			0.00348753	0.941066	0.980376	0.0989037	0.158314	0.829204	-0.0921423	0.160814	0.663004				0.183689	0.118898	0.517566
seq.23555.11	P55042	RRAD	RRAD	-0.0045048	0.921261	0.981053	0.0224865	0.6324	0.888189	-0.00358536	0.937401	0.98512	0.0223294	0.635437	0.886413																			-0.00877832	0.85958	0.962571	-0.00595597	0.9327	0.995247	0.0120527	0.86329	0.97251				0.0115913	0.924222	0.98104
seq.23556.4	Q14135	VGLL4	VGLL4	0.0426354	0.233261	0.606678	-0.00478121	0.896905	0.975363	0.0425341	0.235068	0.605464	-0.00345728	0.925355	0.981498																			0.0428184	0.282848	0.707201	-0.0559069	0.209551	0.848224	0.179076	0.000775206	0.095492				0.04905	0.574925	0.863951
seq.23557.110	P47756	CAPZB	CAPZB	0.0544424	0.235826	0.608289	-0.00269251	0.954626	0.989388	0.0544121	0.236767	0.606976	-0.00109492	0.98154	0.995909																			0.0442393	0.377787	0.770414	0.00157547	0.982272	0.999167	0.00518008	0.94223	0.986353				0.21564	0.081928	0.443751
seq.23558.33	Q6P1Q9	METTL2B	METTL2B	0.0111045	0.792142	0.929874	-0.0422243	0.330913	0.728088	0.00989529	0.814431	0.939296	-0.0419209	0.335085	0.729556																			-0.00930018	0.839901	0.958422	-0.0110652	0.86361	0.982571	-0.0138519	0.835826	0.967897				0.111866	0.331315	0.731391
seq.23559.10	Q96HY6	DDRGK1	DDRGK1	-0.0482266	0.0216292	0.225914	0.0153366	0.479797	0.815688	-0.0478265	0.0228779	0.227659	0.0138698	0.521146	0.837719																			-0.0375002	0.101494	0.500599	-0.0685121	0.028191	0.661755	-0.0110317	0.746267	0.949119				-0.107434	0.0728953	0.426555
seq.23560.154	Q9BYV8	CEP41	CEP41	-0.0245071	0.299824	0.66714	0.0344635	0.157145	0.564713	-0.0235338	0.319159	0.674583	0.0337418	0.166191	0.57001																			-0.0130924	0.610136	0.881389	-0.00234879	0.945624	0.995247	-0.0230146	0.548045	0.890267				-0.0980614	0.141109	0.547985
seq.23561.4	Q96F63	CCDC97	CCDC97	0.0178131	0.523543	0.817795	0.0385171	0.181027	0.586648	0.0188543	0.499362	0.806798	0.0390524	0.175458	0.578426																			0.0194786	0.512533	0.834573	0.0206015	0.653728	0.948133	0.0175786	0.642024	0.921339				0.0142632	0.865996	0.968254
seq.23564.83	Q5VZV1	METTL21C	METTL21C	0.0658371	0.114172	0.449878	-0.0563135	0.190357	0.599027	0.06423	0.123197	0.46382	-0.0542909	0.206304	0.613855																			0.0564493	0.212446	0.642562	0.0737163	0.248942	0.852629	0.0286239	0.661097	0.929755				-0.0701106	0.46063	0.817463
seq.23566.6	Q9BQE5	APOL2	APOL2	-0.0299472	0.504725	0.811412	-0.101967	0.0272516	0.354514	-0.0329176	0.461787	0.783111	-0.102977	0.0259077	0.340681																			-0.0308092	0.531249	0.843228	0.0023641	0.972275	0.998442	-0.0662928	0.34895	0.805737				-0.035558	0.760486	0.929672
seq.23567.37	P50148	GNAQ	GNAQ	-0.012441	0.537503	0.82575	-0.00802963	0.699563	0.911847	-0.0126838	0.530135	0.818922	-0.00841861	0.686088	0.902725																			0.00175304	0.934755	0.978139	0.0147071	0.62634	0.946249	-0.00858712	0.778778	0.95367				-0.0952085	0.118425	0.517566
seq.23568.41	O14770	MEIS2	MEIS2	-0.0246901	0.10083	0.424882	0.0110687	0.476093	0.813178	-0.0243924	0.105349	0.428752	0.0103206	0.505863	0.828138																			-0.00980737	0.511725	0.834228	-0.0213849	0.302883	0.860905	0.000746398	0.972662	0.99165				-0.13786	0.0107996	0.241444
seq.23569.53	Q9Y365	STARD10	STARD10	-0.0343106	0.340523	0.698048	-0.017941	0.62896	0.886236	-0.0348589	0.333454	0.689017	-0.01901	0.608851	0.877332																			-0.0350978	0.363222	0.760687	-0.0898087	0.0926757	0.75552	0.0310911	0.593066	0.905218				-0.0889555	0.409646	0.784508
seq.23570.87	Q9P0L1	ZKSCAN7	ZKSCAN7	-0.0331512	0.463017	0.787367	-0.098449	0.0339449	0.37506	-0.0369353	0.412164	0.751074	-0.0999322	0.0315433	0.359412																			-0.0362562	0.465302	0.814694	0.0092655	0.893889	0.989569	-0.0840596	0.240268	0.739902				-0.0382585	0.740111	0.923953
seq.23571.93	Q9BW85	YJU2	YJU2	0.0317975	0.377911	0.728358	-0.0395098	0.287818	0.695903	0.0306207	0.395999	0.739895	-0.0385154	0.30049	0.703296																			0.0293183	0.469633	0.816144	-0.0183165	0.748105	0.965886	0.0760892	0.19058	0.689362				0.0369454	0.595798	0.872264
seq.23572.186	Q6IPR3	TYW3	TYW3	0.00626341	0.888043	0.969846	0.031521	0.491658	0.821741	0.00743909	0.867376	0.964413	0.031813	0.488417	0.819103																			0.0126291	0.793631	0.943621	-0.0831887	0.227878	0.851233	0.103429	0.13267	0.637113				-0.00010783	0.999294	0.999836
seq.23575.58	Q49B96	COX19	COX19	-0.00838082	0.600447	0.86178	0.0386498	0.0188266	0.338229	-0.00727237	0.648099	0.879637	0.0384268	0.0196734	0.326518																			0.00524598	0.741608	0.927489	-0.0113879	0.608619	0.939901	0.0233358	0.309906	0.781324				-0.125912	0.022147	0.284532
seq.23576.46	Q9NWD9	BEX4	BEX4	0.106012	0.0179342	0.212441	0.000753921	0.987033	0.998131	0.106118	0.0179857	0.206992	0.00385725	0.933436	0.982103																			0.103556	0.033081	0.327261	0.231552	0.000494183	0.100112	0.00434264	0.95093	0.987279				0.136309	0.267201	0.678049
seq.23578.6	Q9BZL3	SMIM3	SMIM3	-0.00050763	0.991159	0.999012	-0.0307775	0.514203	0.832566	-0.00139221	0.975781	0.99382	-0.0308199	0.514249	0.832474																			-0.0247675	0.620041	0.885945	-0.0396281	0.570987	0.929877	-0.0106745	0.881977	0.976175				0.240186	0.0497032	0.358581
seq.23579.3	Q5H943	CT83	CT83	0.0748976	0.100801	0.424882	0.032915	0.485046	0.818711	0.0759481	0.0964346	0.413981	0.0353193	0.453127	0.801416																			0.0332182	0.50521	0.831125	0.0496489	0.481672	0.911386	0.0368774	0.607516	0.910922				0.283894	0.0199377	0.280772
seq.2358.19	P35916	FLT4	FLT4_2	0.0580034	0.169865	0.53512	-0.0203046	0.641496	0.889644	0.0574685	0.174385	0.534005	-0.0185422	0.670554	0.899522																			0.0760901	0.0960706	0.495804	0.155688	0.0128262	0.540623	-0.0113197	0.867346	0.97251				-0.0408427	0.735187	0.922466
seq.23580.2	Q8IV56	PRR15	PRR15	0.066366	0.0760419	0.378634	0.0582002	0.131766	0.536266	0.067977	0.0689013	0.357257	0.0601388	0.118664	0.513749																			0.0686368	0.0955491	0.495427	0.0500027	0.387758	0.886634	0.163684	0.00458606	0.194241				0.0574798	0.576736	0.863951
seq.23581.131	Q9UBU3	GHRL	GHRL_1	0.0202788	0.632581	0.875721	-0.0364902	0.403483	0.773495	0.0189179	0.655942	0.882438	-0.0357257	0.414149	0.777744																			0.0329263	0.468005	0.815546	0.0890592	0.168634	0.836852	-0.0328353	0.606918	0.910502				0.169228	0.160253	0.572214
seq.23584.2	Q9NV35	NUDT15	NUDT15	-0.0111947	0.693664	0.898274	0.0138576	0.636289	0.889598	-0.0108045	0.704181	0.896641	0.0135262	0.644817	0.888005																			-0.000486305	0.987255	0.995729	0.0298527	0.464472	0.910102	-0.0397791	0.38608	0.829673				-0.10509	0.227144	0.650389
seq.23586.32	P78358	CTAG1A	CTAG1A_1	0.0234642	0.592028	0.856759	-0.0765681	0.0897899	0.477111	0.021738	0.618977	0.867141	-0.0760423	0.0923541	0.476487																			0.0191363	0.69126	0.912096	-0.00906473	0.893177	0.989175	0.0610397	0.38372	0.82736				0.13104	0.219818	0.642945
seq.23588.9	Q6YN16	HSDL2	HSDL2	-0.0149741	0.640731	0.879731	0.0518983	0.116301	0.518395	-0.013489	0.673873	0.88941	0.0514846	0.119712	0.514768																			0.00923593	0.785529	0.941988	-0.0376962	0.460088	0.909876	0.0554197	0.219961	0.718926				-0.0821644	0.390603	0.769881
seq.23589.21	Q86WC6	PPP1R27	PPP1R27	-0.00609435	0.894351	0.972369	-0.0141	0.765611	0.936461	-0.00668804	0.884342	0.96835	-0.0143931	0.761334	0.932767																			-0.099112	0.0466666	0.364379	-0.0714027	0.315054	0.867024	-0.139145	0.0512767	0.477687				0.454442	7.69432e-05	0.0373688
seq.23591.9	Q8NHP7	EXD1	EXD1	-0.0170447	0.564068	0.840335	0.0175417	0.564906	0.856648	-0.0165435	0.576028	0.846553	0.0170236	0.576899	0.858319																			-0.0164161	0.609455	0.881279	-0.0495625	0.236435	0.851233	0.00978816	0.841439	0.968103				-0.0485455	0.562092	0.859122
seq.23593.14	Q8IYB1	MB21D2	MB21D2	-0.00441485	0.922655	0.981485	-0.0338077	0.470649	0.81149	-0.00540635	0.905448	0.975577	-0.0339754	0.469111	0.809501																			-0.0207873	0.67529	0.906789	-0.008718	0.901643	0.991467	-0.00309265	0.964984	0.990783				0.168178	0.17556	0.592985
seq.23594.2	Q86WQ0	NR2C2AP	NR2C2AP	0.106549	0.0150636	0.199524	-0.0320997	0.478803	0.815346	0.105702	0.0159939	0.198104	-0.0287966	0.523282	0.838831																			0.0918454	0.0559296	0.391402	0.0635707	0.352487	0.876557	0.153088	0.02593	0.382308				0.0413531	0.722601	0.916142
seq.23595.6	Q8IV20	LACC1	LACC1	-0.015857	0.725321	0.90703	-0.0798953	0.0853426	0.474723	-0.0187982	0.676608	0.889942	-0.0806235	0.0830244	0.462211																			-0.0160123	0.7449	0.927489	-0.0304813	0.660844	0.949689	0.0129155	0.855114	0.971208				0.0130194	0.917039	0.979995
seq.23596.17	Q8N998	CCDC89	CCDC89	0.049157	0.262567	0.637299	-0.0238317	0.598719	0.873382	0.0483267	0.271456	0.643123	-0.0218801	0.629169	0.886285																			0.0610941	0.208093	0.638977	0.0414923	0.554436	0.925016	0.0702099	0.287601	0.769917				-0.0523735	0.601909	0.875406
seq.23597.11	O95081	AGFG2	AGFG2	-0.0127711	0.581371	0.849962	0.0428529	0.0723242	0.461252	-0.0115452	0.617515	0.866564	0.0424989	0.0750601	0.459361																			0.000665939	0.979119	0.993299	-0.0189621	0.557887	0.925814	0.0174049	0.662206	0.929755				-0.132327	0.0256537	0.296456
seq.23601.43	Q8WYK0	ACOT12	ACOT12	-0.0891851	0.0193589	0.21922	0.0548129	0.164088	0.570831	-0.0876554	0.0214799	0.221019	0.0520759	0.184349	0.589028																			-0.0897774	0.0308983	0.322023	-0.0959895	0.0899356	0.75552	-0.0993769	0.136112	0.639326				-0.0719728	0.495894	0.833767
seq.23602.35	Q6IQ20	NAPEPLD	NAPEPLD	0.105544	0.0207301	0.223732	-0.00398146	0.932727	0.983813	0.105552	0.0209488	0.21927	0.000214501	0.996358	0.998223																			0.0919809	0.0637327	0.422274	0.0953686	0.173054	0.84478	0.0944781	0.174794	0.669827				0.257593	0.0345514	0.317701
seq.23605.3	Q9NUJ3	TCP11L1	TCP11L1	-0.0120492	0.790832	0.929378	0.0342264	0.46449	0.806954	-0.0111128	0.806922	0.934447	0.0339006	0.469366	0.809501																			-0.0329285	0.506491	0.831268	0.0057418	0.934399	0.995247	-0.0871567	0.225221	0.723746				0.151669	0.217331	0.640582
seq.23606.18	Q5PRF9	SAMD4B	SAMD4B	-0.0295257	0.0548812	0.326375	-0.00327322	0.836774	0.956364	-0.0296463	0.0542397	0.322824	-0.00418241	0.791881	0.942601																			-0.0166962	0.290961	0.712009	-0.00380334	0.870368	0.982964	-0.0307688	0.150127	0.651967				-0.10842	0.0329985	0.312994
seq.23607.1	Q8IYS4	C16orf71	C16orf71	-0.0599043	0.181254	0.549265	-0.0881044	0.0561198	0.433834	-0.0623475	0.163062	0.522043	-0.0899033	0.0511639	0.420157																			-0.0900807	0.064702	0.423575	-0.0557088	0.418013	0.89565	-0.115775	0.0979413	0.581976				0.0295282	0.800658	0.946991
seq.23611.16	Q8N4S9	MARVELD2	MARVELD2	0.0896564	0.0492845	0.313244	-0.0525532	0.26454	0.675827	0.088243	0.0530296	0.319131	-0.0498933	0.288267	0.693503																			0.12845	0.00964605	0.208073	0.240981	0.000598497	0.111796	0.0422793	0.553489	0.892747				-0.0653352	0.58479	0.867477
seq.23615.4	Q9UI30	TRMT112	TRMT112	0.0107834	0.717552	0.905943	0.0538363	0.0795358	0.472134	0.0124191	0.676449	0.889942	0.0542348	0.0777402	0.461941																			0.0302438	0.319148	0.730561	0.0529355	0.256994	0.852629	0.00661009	0.863777	0.97251				-0.108129	0.266064	0.677439
seq.23616.4	Q9ULC6	PADI1	PADI1	0.062621	0.152036	0.509937	0.0259578	0.565144	0.856769	0.0634677	0.14704	0.502583	0.0279992	0.534696	0.843603																			0.000190839	0.996748	0.997981	-0.0518889	0.438239	0.90238	0.0433628	0.514548	0.886091				0.442351	0.000181972	0.0602574
seq.23617.15	Q9NX55	HYPK	HYPK	-0.0404252	0.354168	0.705986	0.0295791	0.510869	0.831474	-0.0396348	0.364148	0.71274	0.0284071	0.527995	0.841766																			-0.0388391	0.418512	0.791912	-0.00070274	0.991673	0.999459	0.013181	0.849678	0.970563				-0.0543684	0.626603	0.882599
seq.23618.23	O00488	ZNF593	ZNF593	-0.0368597	0.397402	0.74287	-0.00305389	0.94579	0.987602	-0.0369745	0.396616	0.740478	-0.00414287	0.926558	0.981498																			-0.0556087	0.233788	0.664477	-0.126377	0.0524881	0.73708	0.0250869	0.71326	0.945131				0.124924	0.312515	0.71369
seq.23619.235	Q9UNZ5	C19orf53	C19orf53	-0.0207583	0.638221	0.879077	-0.0365144	0.422784	0.783797	-0.0219431	0.619488	0.867141	-0.0372575	0.414033	0.777744																			-0.0508859	0.299181	0.718335	-0.0307499	0.648223	0.947113	-0.0681884	0.33642	0.797393				0.196368	0.0770013	0.433839
seq.23620.16	Q6JBY9	RCSD1	RCSD1	-0.0349708	0.439351	0.773247	-0.128333	0.00575232	0.224028	-0.0388271	0.387491	0.733522	-0.129562	0.00534022	0.208333																			-0.0386709	0.429116	0.797496	0.0878585	0.211717	0.848224	-0.130885	0.0596515	0.493819				-0.0387596	0.754033	0.927198
seq.23621.326	Q9Y5L4	TIMM13	TIMM13	0.00407317	0.927424	0.983447	-0.0254165	0.581674	0.865149	0.00302913	0.946081	0.986009	-0.0252833	0.584386	0.863715																			0.0295888	0.542585	0.849502	0.0432863	0.529505	0.921567	0.0155174	0.827988	0.966804				0.0307209	0.800976	0.946991
seq.23622.128	Q9NRY2	INIP	INIP	0.0602533	0.171182	0.536508	-0.00402332	0.929547	0.982389	0.0601912	0.172244	0.531765	-0.00225766	0.960411	0.990077																			0.00662979	0.890114	0.971458	0.0136694	0.844095	0.980587	0.0216804	0.75617	0.950632				0.0631407	0.587058	0.868193
seq.23623.48	Q96G61	NUDT11	NUDT11	0.0108872	0.807155	0.934986	0.0191052	0.677969	0.905703	0.011465	0.797402	0.931539	0.0194674	0.672663	0.900076																			0.0232926	0.633198	0.890642	0.068522	0.328491	0.869615	-0.0175579	0.798891	0.957056				-0.0231111	0.841146	0.962574
seq.23624.34	Q9NZ42	PSENEN	PSENEN	-0.0496334	0.238338	0.610138	-0.0269586	0.534743	0.843211	-0.0504375	0.231306	0.601131	-0.0284731	0.512041	0.830969																			-0.0493911	0.279277	0.70326	-0.0455678	0.453531	0.907454	-0.0527448	0.43824	0.851249				-0.0821225	0.489592	0.830127
seq.23625.44	Q96AT1	KIAA1143	KIAA1143	-0.0316325	0.32337	0.683024	0.00763182	0.817267	0.950326	-0.0314499	0.326841	0.682725	0.00672458	0.838739	0.953907																			-0.0300999	0.405054	0.781466	-0.00290091	0.954492	0.995628	-0.0526956	0.309106	0.781324				-0.0635194	0.376228	0.75776
seq.23627.3	Q5VUM1	SDHAF4	SDHAF4	-0.0875715	0.0433242	0.298315	-0.0263387	0.556008	0.854167	-0.0887278	0.040919	0.288015	-0.0299714	0.501807	0.825206																			-0.086215	0.0699645	0.436808	-0.143543	0.0304058	0.685779	-0.0383757	0.574917	0.899929				-0.0670451	0.557594	0.856737
seq.23629.4	Q2NL98	VMAC	VMAC	0.00886527	0.83129	0.947574	-0.136767	0.00134244	0.157605	0.0040298	0.922153	0.980844	-0.136616	0.00138478	0.14731																			0.0134687	0.768848	0.936086	0.0390152	0.552064	0.92384	-0.0146554	0.821836	0.964485				-0.0295773	0.79833	0.945837
seq.23632.22	Q499Z3	SLFNL1	SLFNL1	0.0569529	0.110576	0.441637	0.0240675	0.51361	0.832566	0.0576981	0.106339	0.431023	0.0258369	0.482621	0.814356																			0.0335818	0.372656	0.766937	0.0175437	0.746055	0.965602	0.0507176	0.339449	0.800249				0.202244	0.061083	0.395195
seq.23637.55	Q96BH1	RNF25	RNF25	-0.00469727	0.881105	0.966808	0.0276101	0.393446	0.769337	-0.00394212	0.900178	0.973978	0.0274951	0.396092	0.769063																			-0.00566677	0.874824	0.966146	-0.0387583	0.474177	0.911386	0.0248308	0.599763	0.909346				-0.0188922	0.755998	0.927804
seq.23638.3	Q8N4J0	CARNMT1	CARNMT1	0.001644	0.971533	0.993657	-0.0777379	0.101665	0.500762	-0.000757964	0.986857	0.996155	-0.0777629	0.102089	0.495302																			0.00744383	0.882046	0.968634	0.0484284	0.495857	0.91406	-0.0410311	0.565729	0.896332				-0.0868456	0.480359	0.829442
seq.23639.93	Q8NDH3	NPEPL1	NPEPL1	0.0169258	0.706049	0.90313	-0.0544024	0.239683	0.653023	0.0153587	0.73218	0.907658	-0.0539274	0.244456	0.65521																			-0.00281313	0.95424	0.984724	-0.0418509	0.551374	0.92384	0.0470193	0.485048	0.873848				0.11598	0.335257	0.734143
seq.23640.10	Q9NZN4	EHD2	EHD2	-0.0455884	0.158627	0.518502	0.0463547	0.16449	0.570831	-0.0442905	0.170621	0.529219	0.0449964	0.176982	0.581035																			-0.0325074	0.351317	0.75178	-0.0653099	0.181286	0.845349	-0.00406689	0.944846	0.986444				-0.154408	0.139519	0.547826
seq.23643.22	P51659	HSD17B4	HSD17B4	-0.0549184	0.00102813	0.0626682	-0.000728143	0.966517	0.991738	-0.054988	0.00103057	0.0615384	-0.00241449	0.888224	0.970916																			-0.0484514	0.00455848	0.157386	-0.0686135	0.00372739	0.323262	-0.0271705	0.277492	0.764106				-0.107041	0.0626155	0.40136
seq.23644.19	Q3LXA3	TKFC	TKFC	-0.0142518	0.746366	0.912577	-0.0765698	0.0914691	0.480884	-0.016475	0.708069	0.898343	-0.0770751	0.0897846	0.473839																			-0.00563335	0.90656	0.973797	-0.0052462	0.935571	0.995247	-0.000944492	0.989225	0.997134				-0.146586	0.209174	0.632558
seq.23645.49	Q9UJ83	HACL1	HACL1	-0.0743345	0.102804	0.427288	-0.00134898	0.977126	0.995854	-0.0744307	0.102854	0.425089	-0.00351455	0.940373	0.984143																			-0.111281	0.0251734	0.304632	-0.0855656	0.218691	0.850716	-0.118725	0.0959943	0.576052				0.08147	0.499821	0.835903
seq.23646.5	Q9NZN9	AIPL1	AIPL1	-0.00564813	0.901355	0.973267	-0.0321055	0.494218	0.822652	-0.0064649	0.88728	0.969101	-0.0322793	0.492476	0.820418																			-0.0900504	0.0663525	0.427768	-0.108345	0.126898	0.799539	-0.0737797	0.284932	0.769917				0.0681071	0.580547	0.865238
seq.23648.36	Q8WTU0	DDI1	DDI1	-0.0222067	0.617048	0.871085	-0.0466548	0.307974	0.711083	-0.0235706	0.595732	0.856543	-0.0473759	0.301141	0.703296																			-0.0258335	0.589219	0.872146	-0.0527239	0.416073	0.89565	-0.0579205	0.406234	0.8417				0.0265371	0.827746	0.957679
seq.23649.6	O95198	KLHL2	KLHL2	0.0153803	0.637574	0.878518	-0.0574527	0.0871151	0.475747	0.0132318	0.684902	0.892577	-0.0569229	0.0905838	0.475434																			0.00598988	0.868072	0.963661	0.00906219	0.864497	0.982801	0.00397607	0.936144	0.98609				0.092017	0.224522	0.647725
seq.23650.2	Q08495	DMTN	DMTN	-0.0117485	0.710109	0.904374	-0.00177363	0.95658	0.990011	-0.0118116	0.709039	0.899104	-0.00214299	0.947621	0.987169																			-0.0234428	0.500139	0.829359	-0.08222	0.102725	0.763357	0.00173591	0.971408	0.99165				0.0506806	0.549209	0.853423
seq.23652.15	Q9P0Z9	PIPOX	PIPOX	-0.0268276	0.539515	0.826486	-0.0365651	0.418	0.780403	-0.0278662	0.524245	0.817275	-0.0373905	0.408061	0.775178																			-0.0266576	0.577212	0.865225	-0.0330251	0.620651	0.945266	-0.0191546	0.777336	0.953522				-0.0822319	0.481288	0.829715
seq.23654.6	Q9H553	ALG2	ALG2	-0.00249166	0.919703	0.980541	0.0067853	0.790048	0.944867	-0.00229797	0.92603	0.981956	0.00671483	0.792477	0.942601																			0.00556776	0.833019	0.955826	-0.0394377	0.304051	0.861873	0.0477909	0.1893	0.688107				-0.0307752	0.679002	0.902294
seq.23656.9	Q96PZ0	PUS7	PUS7	0.0314145	0.484365	0.802021	0.00683454	0.882739	0.970205	0.0316422	0.481846	0.795046	0.00781509	0.866195	0.964382																			0.0361421	0.461132	0.814387	0.120283	0.0837019	0.75552	-0.058066	0.415774	0.84713				0.00964291	0.937028	0.98361
seq.23657.102	Q8WVV9	HNRNPLL	HNRNPLL	-0.0141465	0.735091	0.911463	-0.0146091	0.734376	0.925078	-0.014711	0.725378	0.907033	-0.0151889	0.724694	0.917346																			-0.00782427	0.860499	0.962571	-0.0702956	0.252646	0.852629	0.0492218	0.447751	0.857234				0.186081	0.0915267	0.46016
seq.23658.1	Q96I59	NARS2	NARS2	0.118155	0.00977969	0.169228	-0.00840033	0.859251	0.964678	0.118018	0.00997173	0.164469	-0.00486829	0.917698	0.979851																			0.0657122	0.185934	0.618505	0.0998525	0.156369	0.828219	0.023883	0.737421	0.94836				0.219362	0.0672038	0.413312
seq.23659.2	Q9Y6E2	BZW2	BZW2	-0.0434544	0.0379058	0.284661	0.0409418	0.0579405	0.436193	-0.0423109	0.0428067	0.294195	0.0396442	0.0655677	0.441791																			-0.0341692	0.123898	0.534018	-0.0339397	0.284334	0.85461	-0.0328561	0.296273	0.776918				-0.129992	0.034801	0.317701
seq.23660.112	O60662	KLHL41	KLHL41	0.0149961	0.7279	0.907271	0.0793227	0.0739339	0.464318	0.0174806	0.684525	0.892545	0.0799011	0.0722547	0.455384																			-0.012157	0.795285	0.944113	-0.0555239	0.411991	0.894926	-0.00296885	0.964636	0.990783				0.169264	0.153946	0.56517
seq.23661.61	Q9NQH7	XPNPEP3	XPNPEP3	-0.0292739	0.524463	0.817795	0.10428	0.0275768	0.355085	-0.0264376	0.564021	0.837865	0.103509	0.0289142	0.348626																			-0.0680169	0.174508	0.602097	-0.0918912	0.194659	0.845349	-0.0328511	0.648227	0.925095				0.137357	0.265104	0.677406
seq.23662.10	O60239	SH3BP5	SH3BP5	-0.025372	0.399572	0.745043	-0.0168119	0.588269	0.868614	-0.0258168	0.391867	0.737162	-0.0175088	0.573141	0.856418																			-0.00681422	0.837407	0.957569	-0.0386657	0.446421	0.903307	0.0297094	0.485496	0.873848				-0.103129	0.179	0.596259
seq.23663.28	P21283	ATP6V1C1	ATP6V1C1	-0.0197273	0.287673	0.656659	0.0340896	0.0744541	0.465978	-0.0187605	0.311095	0.669564	0.0335143	0.0795894	0.462211																			-0.00567854	0.754146	0.929706	-0.0319105	0.193499	0.845349	0.0245018	0.359459	0.813898				-0.102506	0.141354	0.547985
seq.23664.17	Q9BST9	RTKN	RTKN	-0.00171562	0.969362	0.993187	-0.0508504	0.269035	0.67935	-0.003693	0.934145	0.984281	-0.0510025	0.268487	0.674691																			-0.0155945	0.748491	0.92923	-0.0247488	0.717713	0.961068	-0.0121774	0.860592	0.972475				0.0995514	0.42499	0.792974
seq.23665.35	P17980	PSMC3	PSMC3	-0.0279869	0.153443	0.511828	-0.0112318	0.578823	0.864083	-0.0283359	0.148841	0.503157	-0.0121008	0.549542	0.851082																			-0.0195635	0.350009	0.751051	-0.0291405	0.326062	0.868695	-0.00657284	0.823774	0.965293				-0.100024	0.0830145	0.44566
seq.23666.35	P31939	ATIC	ATIC	-0.0194658	0.231166	0.604559	-0.00322518	0.847538	0.959936	-0.0195761	0.229201	0.599532	-0.00382553	0.819605	0.946548																			-0.00842241	0.62135	0.886686	-0.0194804	0.42185	0.896275	0.0049694	0.831497	0.967544				-0.118296	0.0175173	0.277109
seq.23668.281	Q9NQG6	MIEF1	MIEF1	-0.0570412	0.0214208	0.22589	-0.0455984	0.0748195	0.466014	-0.0584082	0.0182628	0.208877	-0.0473896	0.0629874	0.438298																			-0.0461182	0.0760736	0.452036	-0.056153	0.0759876	0.75552	-0.0376118	0.359086	0.813898				-0.113586	0.126861	0.531814
seq.23669.20	O94808	GFPT2	GFPT2	-0.0431801	0.295834	0.663754	-0.0284747	0.504087	0.828734	-0.0440841	0.28634	0.652824	-0.0298934	0.48324	0.81472																			-0.0464631	0.30742	0.72185	-0.0438026	0.484563	0.911386	-0.0538456	0.41964	0.848716				-0.0342645	0.747057	0.926981
seq.23670.11	Q9BQC3	DPH2	DPH2	0.00236709	0.941121	0.98712	0.0342153	0.299614	0.706837	0.00363694	0.909704	0.976022	0.0343579	0.298457	0.702305																			-0.00565773	0.872076	0.965564	3.35237e-06	0.999948	0.999948	-0.0153213	0.752319	0.950632				0.169197	0.0486692	0.355479
seq.23671.11	Q96EA4	SPDL1	SPDL1	0.00323344	0.942082	0.98712	-0.045755	0.31778	0.716378	0.00148459	0.97341	0.993596	-0.0456948	0.319302	0.716768																			-0.0475363	0.328958	0.738179	-0.042218	0.5363	0.921567	-0.0547035	0.437093	0.851249				0.336049	0.00384031	0.210974
seq.23672.10	Q15008	PSMD6	PSMD6	0.00760489	0.779741	0.928023	-0.0112965	0.687371	0.906413	0.00730072	0.788601	0.928519	-0.0110829	0.693374	0.907737																			0.0353475	0.224757	0.655087	0.0921024	0.0402649	0.711878	-0.0269589	0.466966	0.867926				-0.137601	0.16907	0.583732
seq.23673.9	P11182	DBT	DBT	-0.0088819	0.641523	0.880296	0.0256908	0.191194	0.599485	-0.00814804	0.669219	0.88819	0.025441	0.196117	0.601458																			-0.00337846	0.86447	0.963352	-0.0286292	0.274998	0.852629	0.0208513	0.479859	0.872764				-0.0389388	0.539246	0.850424
seq.23675.16	Q8TAP6	CEP76	CEP76	-0.0689198	0.133522	0.484788	-0.0352941	0.456826	0.802502	-0.0698166	0.128827	0.471846	-0.0370909	0.433763	0.78856																			-0.0612704	0.221919	0.652115	-0.0185295	0.793665	0.975618	-0.106058	0.136573	0.639326				-0.129702	0.280853	0.688204
seq.23677.30	Q9NZQ3	NCKIPSD	NCKIPSD	-0.0621436	0.0104884	0.172869	0.0212791	0.3968	0.771672	-0.0615843	0.011269	0.171747	0.0193904	0.437621	0.79133																			-0.0490975	0.0573011	0.394928	-0.0458341	0.203242	0.848224	-0.0545826	0.145706	0.647026				-0.149932	0.0355853	0.320444
seq.23679.43	Q9BVC3	DSCC1	DSCC1	-0.0355103	0.436152	0.772818	-0.00141892	0.97593	0.995191	-0.035577	0.43595	0.768658	-0.00244845	0.958511	0.989809																			-0.0749102	0.133535	0.54933	-0.0960697	0.178818	0.845349	-0.0538742	0.447354	0.857173				-0.0424604	0.728385	0.919236
seq.23682.79	Q5T8I9	HENMT1	HENMT1	0.024004	0.601294	0.86178	0.0166181	0.725896	0.922402	0.0245528	0.593536	0.856446	0.0174406	0.713268	0.913421																			-0.0202402	0.685321	0.909502	0.00357765	0.959859	0.995843	-0.0304806	0.668142	0.933204				0.199093	0.0974584	0.474352
seq.23683.79	Q9BYV6	TRIM55	TRIM55	-0.0103184	0.788692	0.929378	0.0338675	0.392986	0.769049	-0.00902704	0.81482	0.939383	0.0334982	0.399003	0.770482																			-0.00612248	0.884283	0.969532	-0.00359161	0.953638	0.995628	-0.0114884	0.841845	0.968103				-0.0408251	0.693102	0.907136
seq.23685.132	Q8TC57	M1AP	M1AP	-0.0305565	0.498351	0.809282	-0.0699287	0.132379	0.536274	-0.0326288	0.469276	0.787116	-0.0709413	0.127241	0.522226																			-0.0411177	0.399288	0.778027	0.0727896	0.299644	0.859415	-0.141939	0.0357138	0.427919				0.0489554	0.692767	0.907136
seq.23686.44	Q69YN2	CWF19L1	CWF19L1	-0.0519539	0.137544	0.490459	-0.0769533	0.0325166	0.368493	-0.0550247	0.11465	0.445331	-0.0792166	0.0276493	0.344636																			-0.0505246	0.185394	0.617004	-0.0478547	0.381818	0.883799	-0.048787	0.371571	0.820272				-0.100689	0.25957	0.675806
seq.23687.27	Q96BZ9	TBC1D20	TBC1D20	-0.0282158	0.111862	0.444644	0.0423456	0.020476	0.338229	-0.0270182	0.126389	0.468571	0.0415171	0.0229335	0.329819																			-0.0150658	0.423505	0.794161	-0.0251928	0.378679	0.883483	-0.00164398	0.946764	0.986908				-0.108272	0.045938	0.346961
seq.23689.52	O95741	CPNE6	CPNE6	-0.0368221	0.422219	0.761272	0.0122088	0.796639	0.944867	-0.03647	0.427381	0.762731	0.01096	0.817219	0.946487																			-0.0531174	0.289736	0.711217	-0.0579181	0.411216	0.894776	-0.0487105	0.494885	0.87795				0.0464772	0.705406	0.910078
seq.23690.228	Q96IZ5	RBM41	RBM41	0.0358037	0.433276	0.770609	0.0155653	0.741126	0.926567	0.0362844	0.427757	0.763029	0.0166768	0.723597	0.916766																			0.019334	0.697543	0.914798	0.019141	0.7844	0.974358	0.0511292	0.476552	0.872501				0.228147	0.060534	0.393741
seq.23691.2	Q14166	TTLL12	TTLL12	-0.00917716	0.789934	0.929378	-0.0620612	0.0800445	0.472134	-0.0109023	0.751221	0.916172	-0.0623815	0.0789051	0.462211																			-0.023262	0.539508	0.847831	-0.0204109	0.685092	0.954809	-0.0175362	0.759921	0.950632				0.0152652	0.853221	0.966674
seq.23692.19	Q9H6R3	ACSS3	ACSS3	-0.0753208	0.0514906	0.317351	-0.030938	0.438748	0.791838	-0.0762075	0.0489743	0.308632	-0.0331088	0.406101	0.773964																			-0.0637833	0.132407	0.547748	-0.0460037	0.451218	0.90505	-0.0242958	0.692387	0.938605				-0.136982	0.191377	0.609879
seq.23693.4	Q9BUB5	MKNK1	MKNK1	-0.0054543	0.802224	0.932684	0.0358799	0.109297	0.512044	-0.00448501	0.836626	0.951126	0.0357509	0.11107	0.50388																			0.00616834	0.789156	0.942483	0.0231186	0.476827	0.911386	-0.00472685	0.885576	0.977625				-0.107547	0.188428	0.606315
seq.23694.3	P08243	ASNS	ASNS	-0.0681413	0.119298	0.457804	-0.0714308	0.112959	0.515995	-0.07009	0.108642	0.435708	-0.0734057	0.102933	0.495302																			-0.0610185	0.200875	0.635094	-0.0296233	0.667166	0.950391	-0.0967308	0.148181	0.650658				-0.132033	0.280102	0.687997
seq.23695.1	Q9BTV5	FSD1	FSD1	-0.0566339	0.204801	0.574942	-0.0109481	0.811939	0.947874	-0.0571217	0.201693	0.568993	-0.0131873	0.774446	0.937601																			-0.0501146	0.309403	0.723827	-0.0562541	0.41725	0.89565	-0.135493	0.0521215	0.481164				-0.00658249	0.94693	0.986305
seq.23696.256	Q9UJA5	TRMT6	TRMT6	-0.0660864	0.139077	0.491833	-0.0639291	0.16552	0.572562	-0.067924	0.128182	0.471393	-0.065944	0.152221	0.553358																			-0.0682464	0.157	0.58206	0.0673129	0.336985	0.872073	-0.148804	0.0271394	0.390732				-0.0555378	0.648039	0.891785
seq.23699.61	P36957	DLST	DLST	0.0237595	0.57692	0.848204	0.0458898	0.295658	0.702272	0.0250969	0.555792	0.833288	0.0466541	0.288234	0.693503																			0.0321594	0.500234	0.829359	-0.0168542	0.803582	0.977311	0.100689	0.128746	0.632011				-0.0297139	0.76213	0.930158
seq.23700.42	Q9NUQ8	ABCF3	ABCF3	-0.0280629	0.125586	0.470292	-0.0138338	0.464399	0.806954	-0.0284872	0.1203	0.457856	-0.0147075	0.436217	0.790567																			-0.0135677	0.474771	0.819837	-0.0413939	0.133513	0.807841	0.0146667	0.578731	0.900141				-0.124782	0.0370132	0.324029
seq.23702.98	Q8TBC3	SHKBP1	SHKBP1	-0.0165442	0.717964	0.905943	-0.0378488	0.422817	0.783797	-0.0176796	0.699758	0.896081	-0.0384045	0.416675	0.779148																			-0.0188258	0.7075	0.917122	-0.0581574	0.410631	0.894776	0.0247805	0.728818	0.947371				-0.0502869	0.673863	0.901903
seq.23703.8	Q96HC4	PDLIM5	PDLIM5	-0.017007	0.455686	0.783237	0.0432502	0.0653939	0.448817	-0.0157734	0.488154	0.799866	0.0427664	0.0687239	0.44463																			-0.00213409	0.929616	0.977096	-0.00171033	0.960168	0.995843	-0.00397009	0.9089	0.983734				-0.138644	0.0469862	0.349417
seq.23704.11	O14523	C2CD2L	C2CD2L	-0.0491208	0.00986771	0.169944	-0.0264608	0.178709	0.583882	-0.0499282	0.00868488	0.157289	-0.027992	0.152578	0.553829																			-0.0460172	0.0187146	0.265395	-0.0657875	0.0101315	0.511865	-0.0276785	0.349503	0.806248				-0.0413968	0.504733	0.838551
seq.23705.42	P17812	CTPS1	CTPS1	-0.0304236	0.0982843	0.421673	0.00724383	0.703019	0.9139	-0.0302414	0.100774	0.42032	0.0063164	0.739223	0.924864																			-0.014509	0.444732	0.805827	-0.0166207	0.527135	0.921567	-0.0100041	0.717137	0.94548				-0.153449	0.0114616	0.243665
seq.23706.13	Q9BVS5	TRMT61B	TRMT61B	-0.00277098	0.948877	0.988048	-0.0644001	0.147635	0.556977	-0.00454134	0.916248	0.978459	-0.0645323	0.147389	0.549323																			-0.0242564	0.603397	0.878986	-0.0310197	0.641165	0.946249	-0.0344981	0.604575	0.910502				0.157783	0.19807	0.619401
seq.23767.1	Q9H6J7	C11orf49	C11orf49_2	-0.0127338	0.763773	0.920033	-0.00342252	0.937562	0.985274	-0.0128439	0.762133	0.921364	-0.00381642	0.930489	0.981498																			0.00835401	0.85633	0.962472	0.00195086	0.976492	0.998584	0.0157456	0.81307	0.962694				-0.169115	0.139788	0.547826
seq.23771.17	Q9Y2D1	ATF5	ATF5_2	-0.00107997	0.979231	0.99631	-0.100022	0.019135	0.338229	-0.00400578	0.922748	0.980844	-0.100146	0.0191653	0.326518																			-0.0246949	0.580183	0.868217	0.0367248	0.561979	0.926633	-0.0637381	0.326374	0.791914				0.0643725	0.549564	0.853455
seq.23783.22	Q9BQ89	FAM110A	FAM110A_2	-0.119491	0.00723986	0.153768	-0.0700986	0.127448	0.529145	-0.121428	0.00629021	0.142311	-0.0734991	0.107796	0.501943																			-0.117223	0.0154081	0.249172	-0.119875	0.0843785	0.75552	-0.124559	0.0686526	0.516134				-0.145596	0.238655	0.66224
seq.2381.52	P01031	C5	C5_1	-0.0258604	0.5683	0.842081	0.0777155	0.0961947	0.494551	-0.0226137	0.617535	0.866564	0.076696	0.101217	0.494475																			-0.037808	0.444679	0.805827	-0.0640272	0.362578	0.882855	-0.0202748	0.775395	0.953181				0.0681453	0.577596	0.863951
seq.23903.3	P00505	GOT2	GOT2_2	-0.0179485	0.314895	0.676499	0.00459423	0.803077	0.945082	-0.0178318	0.318743	0.674583	0.00404737	0.826193	0.949541																			-0.0189751	0.318881	0.730518	-0.0174727	0.538829	0.921567	-0.0188579	0.448106	0.857234				-0.0303704	0.573822	0.863888
seq.23915.18	P51149	RAB7A	RAB7A	-0.0407598	0.157504	0.515923	0.0531089	0.073883	0.464318	-0.0392626	0.172567	0.532015	0.0519049	0.0805109	0.462211																			-0.0256222	0.40358	0.781047	-0.0374628	0.39529	0.890411	-0.0118688	0.783647	0.954345				-0.18102	0.0311289	0.309378
seq.23923.26	P49593	PPM1F	PPM1F	-0.0183079	0.186178	0.553368	0.00394078	0.782754	0.944043	-0.0182104	0.18916	0.553075	0.00338231	0.812864	0.946012																			-0.00907696	0.526199	0.84028	-0.0093436	0.645447	0.946249	-0.00734229	0.717189	0.94548				-0.0896395	0.0484115	0.354094
seq.23929.159	Q7Z6L0	PRRT2	PRRT2	-0.0109151	0.796153	0.931765	-0.055758	0.200293	0.610995	-0.0123932	0.769215	0.922729	-0.0561053	0.198105	0.602543																			-0.0240038	0.607878	0.880807	-0.0441668	0.492792	0.912555	-0.00971079	0.885611	0.977625				0.0917227	0.334342	0.733684
seq.23949.12	P05556	ITGB1	ITGB1	-0.0241915	0.592626	0.857454	0.027488	0.555442	0.854167	-0.0234193	0.604897	0.861485	0.0267698	0.566283	0.855338																			-0.0284904	0.562257	0.856544	-0.0375416	0.591352	0.934701	-0.0219742	0.753883	0.950632				0.0176145	0.886302	0.973193
seq.23967.8	Q9BTK6	PAGR1	PAGR1	-0.030399	0.0718901	0.366544	0.0333726	0.0552752	0.432644	-0.0294624	0.0804164	0.383062	0.032469	0.0617405	0.437926																			-0.0164342	0.351059	0.751753	-0.0322612	0.195814	0.845349	0.00190858	0.939539	0.98609				-0.141296	0.00713	0.22881
seq.23981.172	P15085	CPA1	CPA1_2	-0.0213826	0.638876	0.879209	-0.0515999	0.272096	0.682817	-0.0226988	0.618413	0.866564	-0.0522089	0.267023	0.673866																			-0.0562988	0.257481	0.6885	-0.110469	0.115369	0.782207	-0.0776905	0.27379	0.760689				0.202228	0.0895508	0.45717
seq.24011.27	Q86VR7	VSIG10L	VSIG10L	-0.00629894	0.886561	0.968741	-0.0398122	0.38199	0.763456	-0.00750343	0.865157	0.963428	-0.0400524	0.379839	0.761837																			-0.0318321	0.509106	0.832552	-0.0641548	0.340433	0.872073	-0.00492229	0.944106	0.986444				0.215897	0.0716384	0.424642
seq.24013.6	Q14833	GRM4	GRM4	-0.0162009	0.724569	0.906956	0.00495719	0.916764	0.97884	-0.0160661	0.72717	0.907658	0.00443777	0.925564	0.981498																			-0.012902	0.796912	0.944753	0.0157506	0.823023	0.980587	-0.0311889	0.660226	0.929755				0.0137218	0.91169	0.97895
seq.24023.35	Q9UNN8	PROCR	PROCR	0.0542848	0.226237	0.599073	0.0600853	0.193867	0.602635	0.0560746	0.211149	0.578261	0.0618115	0.181331	0.584356																			0.0514529	0.292607	0.712685	0.118754	0.0897945	0.75552	-0.0300279	0.664389	0.930678				0.107586	0.37326	0.755265
seq.24027.32	Q86WN2	IFNE	IFNE	0.00777949	0.855996	0.958489	0.0385969	0.382414	0.763787	0.00885511	0.836455	0.95108	0.0388575	0.379882	0.761837																			0.032335	0.489814	0.823684	0.0284184	0.663601	0.949689	0.0569157	0.396782	0.837116				-0.0902633	0.420716	0.790691
seq.24050.26	P49841	GSK3B	GSK3B_1	-0.0453859	0.00634448	0.146829	0.0234315	0.172986	0.58181	-0.0447496	0.00710039	0.14569	0.0220592	0.196778	0.60207																			-0.0366441	0.0326345	0.327261	-0.0308423	0.206646	0.848224	-0.0410142	0.092528	0.569439				-0.111237	0.0390775	0.32835
seq.24055.44	Q05048	CSTF1	CSTF1	-0.134105	0.00332927	0.1189	-0.0602161	0.20259	0.613653	-0.136056	0.00288991	0.110843	-0.0645835	0.168496	0.571304																			-0.136041	0.00643485	0.174917	-0.0921467	0.196109	0.845349	-0.180327	0.0111593	0.274234				-0.131953	0.284923	0.69035
seq.24111.10	P26641	EEF1G	EEF1G	0.00236174	0.929445	0.983782	-0.0270243	0.325567	0.722656	0.00158362	0.95268	0.987965	-0.0269757	0.327151	0.723191																			0.025629	0.373627	0.767855	0.000240933	0.994322	0.999459	0.053462	0.264399	0.753283				-0.174621	0.0192006	0.280772
seq.24179.48	Q96BW5	PTER	PTER	-0.0589121	0.196583	0.567587	-0.0556811	0.235888	0.650235	-0.0602604	0.186458	0.549938	-0.0571871	0.223251	0.633235																			-0.0516197	0.30084	0.719699	-0.0711648	0.311285	0.867024	-0.0233578	0.740319	0.948472				-0.0991517	0.422743	0.791691
seq.24201.86	O60829	PAGE4	PAGE4	0.0410098	0.353969	0.705904	-0.0542045	0.233967	0.648118	0.0395558	0.37129	0.720332	-0.0530552	0.244304	0.655179																			0.0492891	0.304694	0.720009	0.0301367	0.658693	0.949689	0.0642495	0.346156	0.803087				0.0397289	0.728667	0.919352
seq.2421.7	P23560	BDNF	BDNF_2	0.0238396	0.502951	0.810287	0.0502907	0.170223	0.578319	0.0253127	0.476712	0.791525	0.051067	0.164139	0.567923																			0.0293101	0.445704	0.805827	0.0482598	0.378139	0.883483	0.00921096	0.864466	0.97251				-0.0401157	0.695116	0.90842
seq.24211.25	P35914	HMGCL	HMGCL	-0.0252394	0.216202	0.58768	0.0115254	0.584144	0.867148	-0.024929	0.222455	0.591237	0.0107608	0.609296	0.877464																			-0.0146771	0.489656	0.823684	-0.0338839	0.262792	0.852629	0.00606964	0.840504	0.968041				-0.107113	0.109161	0.501093
seq.24215.8	P54821	PRRX1	PRRX1	-0.077067	0.0899576	0.404897	0.100902	0.031158	0.367683	-0.0742221	0.101352	0.421822	0.0986255	0.03491	0.372356																			-0.0834033	0.0937921	0.492937	-0.107537	0.127641	0.799539	-0.0664393	0.349981	0.806751				0.0153199	0.898649	0.976385
seq.24216.30	Q9H7C9	AAMDC	AAMDC	0.00884175	0.720373	0.90639	-0.0273717	0.28224	0.692762	0.00805933	0.744281	0.914349	-0.0271245	0.287264	0.692923																			0.0226342	0.372704	0.766937	0.00970733	0.774178	0.971687	0.034249	0.367818	0.818184				-0.0536115	0.509263	0.839742
seq.24217.2	P05109	S100A8	S100A8_2	0.0553625	0.226554	0.599073	-0.0147238	0.755073	0.932166	0.0549691	0.230547	0.600262	-0.0129514	0.783778	0.941973																			0.0220229	0.659313	0.902329	0.0388283	0.586369	0.93406	0.00019812	0.997778	0.999182				0.304617	0.0100627	0.241444
seq.24221.3	P37231	PPARG	PPARG	0.019076	0.665632	0.889561	-0.0233167	0.608285	0.879587	0.0181981	0.680625	0.891526	-0.0225646	0.620483	0.883241																			0.0240213	0.620465	0.885945	0.0773574	0.259355	0.852629	-0.0181652	0.794574	0.957056				0.0168167	0.882979	0.972193
seq.24222.10	Q9H3P2	NELFA	NELFA	-0.0642068	0.156635	0.515826	-0.0897487	0.0544585	0.432506	-0.0678141	0.133804	0.47806	-0.0925551	0.0472508	0.410367																			-0.0662593	0.179579	0.608764	-0.039339	0.579411	0.932153	-0.0946835	0.167836	0.666182				-0.0710154	0.561947	0.859122
seq.24223.5	P0CG29	GSTT2	GSTT2	0.00955709	0.830508	0.947275	-0.0546111	0.234774	0.648836	0.00810937	0.85587	0.959299	-0.054382	0.237391	0.651225																			0.00799491	0.87004	0.964725	-0.034954	0.617817	0.943761	0.059286	0.395226	0.83628				0.0668523	0.562261	0.859122
seq.24226.30	Q16658	FSCN1	FSCN1	-0.00900166	0.825993	0.94474	-0.0086575	0.837525	0.956771	-0.00925958	0.821343	0.942886	-0.00894147	0.83251	0.952844																			-0.00990235	0.82142	0.952387	-0.0893212	0.178113	0.845349	0.057799	0.358106	0.813898				-0.0388099	0.747433	0.927092
seq.24235.2	Q9H4M9	EHD1	EHD1	-0.00358175	0.872654	0.964169	0.0425017	0.0646185	0.448043	-0.00235785	0.915793	0.978234	0.0424294	0.0654682	0.441791																			0.00669024	0.77812	0.940067	0.00409273	0.904831	0.99259	0.0111924	0.733318	0.948157				-0.0936275	0.154043	0.56517
seq.24236.46	Q9HCJ6	VAT1L	VAT1L	0.0332303	0.459574	0.785459	-0.0331113	0.474687	0.812141	0.0322862	0.472865	0.78901	-0.0321024	0.488667	0.819103																			0.00605141	0.900507	0.972322	0.000776106	0.99119	0.999459	0.0181886	0.78108	0.954038				0.00327463	0.978528	0.994524
seq.24237.115	P54284	CACNB3	CACNB3	-0.0102977	0.638022	0.87897	-0.0179627	0.426325	0.786672	-0.0108402	0.620718	0.867766	-0.0183047	0.418161	0.780102																			0.000642448	0.978963	0.99328	-0.00672026	0.853731	0.981995	0.0104955	0.747984	0.949459				-0.0776458	0.148032	0.558559
seq.24244.81	Q96NA2	RILP	RILP	-0.00161661	0.947345	0.987468	0.0222753	0.377299	0.760128	-0.000974931	0.968252	0.992447	0.0222454	0.378645	0.761678																			0.0171385	0.517908	0.838064	-0.00380696	0.918328	0.993847	0.043779	0.240969	0.7407				-0.139613	0.0379356	0.326562
seq.24245.2	Q6P597	KLC3	KLC3	0.022566	0.606473	0.864572	-0.00335828	0.940712	0.985631	0.0224914	0.608182	0.863069	-0.00269784	0.952412	0.988003																			0.0461638	0.329413	0.738179	0.0294574	0.666543	0.950206	0.0501132	0.450859	0.857856				-0.0139282	0.905935	0.978005
seq.24247.13	Q8WUR7	C15orf40	C15orf40	0.0272686	0.358528	0.70946	-0.031452	0.304272	0.709934	0.0263837	0.374536	0.722222	-0.0306422	0.3172	0.716306																			0.0503613	0.114744	0.526012	0.0419791	0.279912	0.852904	0.00183753	0.969795	0.99165				-0.0942252	0.264453	0.676757
seq.24251.44	Q8N5L8	RPP25L	RPP25L	-0.00845739	0.848547	0.955582	0.0197136	0.666073	0.900553	-0.0078791	0.858974	0.960201	0.0194645	0.6705	0.899522																			0.00136275	0.97751	0.992915	0.00737992	0.911416	0.993021	0.00485424	0.944266	0.986444				-0.0451525	0.706021	0.910078
seq.24252.85	Q9H3J6	C12orf65	C12orf65	0.109589	0.0166227	0.205946	-0.0572585	0.225463	0.640235	0.108324	0.0179015	0.206976	-0.0545963	0.245601	0.656547																			0.121021	0.0150359	0.249149	0.1083	0.128634	0.800686	0.085525	0.22892	0.725509				0.0586185	0.63538	0.887948
seq.24253.5	Q8IYD1	GSPT2	GSPT2	-0.0240039	0.55711	0.834576	-0.100083	0.0173226	0.338229	-0.0281953	0.488654	0.800505	-0.101324	0.0161449	0.319197																			-0.017352	0.69947	0.914798	0.00925978	0.880773	0.985627	-0.0452777	0.478054	0.872598				-0.0530236	0.592323	0.870418
seq.24255.38	Q9Y6I3	EPN1	EPN1	-0.030381	0.0493278	0.313244	0.00191163	0.904706	0.976471	-0.0303527	0.0498758	0.311617	0.000980781	0.950899	0.98792																			-0.0148452	0.333088	0.738759	-0.0139152	0.518237	0.921219	-0.0167574	0.44901	0.857856				-0.138963	0.0103785	0.241444
seq.24256.7	Q2TBA0	KLHL40	KLHL40	0.0697563	0.115774	0.452858	0.0953837	0.0368864	0.384945	0.0727075	0.100078	0.419247	0.0977199	0.0323015	0.361925																			0.0605907	0.204109	0.635236	0.0676649	0.32825	0.869615	0.0189918	0.783561	0.954345				0.181691	0.14549	0.554448
seq.24259.24	Q8IVH2	FOXP4	FOXP4	-0.0250219	0.183656	0.550867	-0.0253577	0.191299	0.599485	-0.0257762	0.170643	0.529219	-0.0261482	0.177647	0.581918																			-0.0154019	0.436182	0.800716	0.00301195	0.913748	0.993234	-0.032037	0.260033	0.750869				-0.0826934	0.149778	0.560186
seq.24260.4	Q86TU7	SETD3	SETD3	-0.0290311	0.0527579	0.321592	0.0148649	0.336839	0.732936	-0.0286277	0.0562777	0.329398	0.0139869	0.365019	0.752878																			-0.0146662	0.321631	0.733131	-0.0216379	0.300474	0.859415	-0.00701475	0.740537	0.948472				-0.12679	0.0212368	0.283199
seq.24261.202	O43293	DAPK3	DAPK3	-0.0491545	0.0342174	0.270069	-0.0460949	0.0540268	0.430689	-0.0504028	0.0294872	0.250709	-0.0475008	0.046356	0.409595																			-0.0433035	0.0753584	0.451211	-0.0122118	0.699299	0.958313	-0.0760839	0.0385561	0.445843				-0.0565125	0.417306	0.789395
seq.24265.6	Q14168	MPP2	MPP2	0.0549516	0.228592	0.602015	-0.0464083	0.324205	0.720843	0.0536143	0.240373	0.60906	-0.0447029	0.342323	0.734895																			0.0613244	0.2181	0.647194	0.094933	0.167132	0.835181	0.0337553	0.635919	0.919561				-0.0820019	0.506522	0.83902
seq.24266.2	Q14814	MEF2D	MEF2D	0.0198569	0.546852	0.828864	0.0341825	0.31403	0.714826	0.0207739	0.528631	0.818475	0.0347645	0.306355	0.705594																			0.0272053	0.390385	0.777356	0.0135923	0.749946	0.966573	0.0378855	0.424997	0.849189				-0.0190709	0.861542	0.968254
seq.24267.24	Q6NUJ5	PWWP2B	PWWP2B	0.0722609	0.113893	0.44963	0.00565074	0.90483	0.976471	0.0724676	0.113372	0.444093	0.0077194	0.870102	0.96597																			0.0783058	0.114747	0.526012	0.0640817	0.352559	0.876557	0.0727475	0.310528	0.781324				0.105562	0.391361	0.770591
seq.24268.21	Q13480	GAB1	GAB1	-0.0306572	0.0932945	0.412685	0.0123853	0.511342	0.832022	-0.0303267	0.0972342	0.415271	0.0114553	0.542995	0.848502																			-0.012086	0.525718	0.840258	-0.00841574	0.749152	0.966455	-0.0128967	0.643981	0.922415				-0.142876	0.015231	0.264816
seq.24271.9	Q96IJ6	GMPPA	GMPPA	0.0394953	0.320605	0.680655	-0.0836885	0.0409453	0.397186	0.0370695	0.349881	0.699679	-0.0825296	0.0439357	0.403621																			0.0431287	0.325145	0.736014	0.125374	0.0287049	0.665972	-0.030249	0.645926	0.923386				0.0186155	0.852956	0.966674
seq.24273.43	Q8N427	NME8	NME8	0.0392115	0.385421	0.732911	-0.0713848	0.125112	0.526539	0.0371672	0.410245	0.750837	-0.0702346	0.131599	0.527808																			0.0495775	0.317971	0.729811	-0.001565	0.982322	0.999167	0.0903008	0.200006	0.703362				0.0112743	0.921991	0.980541
seq.24276.171	Q96NG3	TTC25	TTC25	0.0544175	0.218392	0.589945	0.00890309	0.845458	0.959072	0.0547175	0.216521	0.583342	0.0105596	0.817151	0.946487																			0.0768594	0.110374	0.516756	0.102477	0.132103	0.805121	0.063013	0.353721	0.80906				-0.0338463	0.778494	0.937306
seq.24277.22	Q9UBL6	CPNE7	CPNE7	0.015924	0.721043	0.90639	-0.0087724	0.848956	0.9602	0.0156996	0.725185	0.906948	-0.00832071	0.856833	0.961943																			0.000295861	0.995211	0.997981	0.0297485	0.673426	0.952616	-0.0328482	0.637169	0.919561				-0.0748821	0.513002	0.84058
seq.24278.4	Q9Y6I4	USP3	USP3	0.126407	0.00559167	0.139193	-0.0864118	0.0667766	0.452056	0.123975	0.00647733	0.144304	-0.0825279	0.0780703	0.461941																			0.139828	0.00509569	0.161273	0.114405	0.107987	0.770503	0.166221	0.0197373	0.340726				0.056035	0.638717	0.888835
seq.24279.30	Q9NYH9	UTP6	UTP6	0.0269067	0.541446	0.826925	-0.0954887	0.0352912	0.379058	0.0245233	0.576617	0.846679	-0.0948328	0.0367617	0.377099																			0.0402127	0.404499	0.78143	0.0718844	0.29959	0.859415	-0.0138733	0.842424	0.968143				-0.0798063	0.488418	0.829797
seq.24286.48	Q5JSS6	MEIG1	MEIG1	0.00627519	0.890433	0.970643	0.0692749	0.140329	0.548148	0.00825483	0.856084	0.959299	0.0695255	0.139475	0.539283																			0.00131831	0.978779	0.99328	-0.0393353	0.576583	0.931318	0.014467	0.836914	0.967897				0.0629154	0.607314	0.877833
seq.24289.1	Q8N8F7	LSMEM1	LSMEM1	0.00119952	0.97874	0.996105	-0.0793628	0.0867326	0.475747	-0.00112514	0.980027	0.994232	-0.0793978	0.0870656	0.467064																			-0.0361372	0.465551	0.814694	0.0613951	0.380648	0.883799	-0.0949751	0.176021	0.672731				0.206096	0.0583164	0.385678
seq.2429.27	P07357	C8A	C8A	-0.122738	0.00461663	0.132609	-0.0549102	0.220795	0.637078	-0.124462	0.00406647	0.123939	-0.0587928	0.186777	0.591433																			-0.130026	0.00573714	0.169211	-0.0829304	0.222894	0.850716	-0.184048	0.00530491	0.203942				-0.0902301	0.459954	0.816861
seq.24290.5	A1L168	C20orf202	C20orf202	-0.0491827	0.280473	0.651257	-0.00498724	0.915583	0.978152	-0.0493436	0.279565	0.648796	-0.00632325	0.893108	0.972258																			-0.0538647	0.277683	0.701984	-0.092996	0.186355	0.845349	-0.0249062	0.724216	0.947347				-0.0671548	0.581366	0.865573
seq.24293.39	P22307	SCP2	SCP2_1	-0.0371969	0.101949	0.425786	0.00271053	0.90811	0.976471	-0.0371516	0.102873	0.425089	0.00157118	0.946588	0.986819																			-0.023044	0.332167	0.738759	-0.0247037	0.458115	0.909876	-0.019813	0.564572	0.896332				-0.15326	0.0339633	0.314967
seq.24294.13	P0CG13	CHTF8	CHTF8	-0.00084657	0.985176	0.99809	0.0231371	0.621861	0.885346	-0.000209746	0.996331	0.998937	0.023131	0.622458	0.884456																			0.0200226	0.68747	0.91042	0.0767604	0.276491	0.852629	-0.0459314	0.515168	0.886091				-0.0671459	0.579499	0.864738
seq.24299.1	Q2WEN9	CEACAM16	CEACAM16	-0.0306806	0.483188	0.801911	0.00250176	0.955796	0.989809	-0.0306379	0.484406	0.796053	0.00166694	0.970564	0.992474																			-0.0766474	0.101959	0.500859	-0.101366	0.124461	0.799539	-0.0403553	0.549364	0.891043				0.214313	0.0816389	0.442864
seq.24304.3	Q9BSW2	CRACR2A	CRACR2A	0.0700774	0.125524	0.470292	0.0262309	0.579045	0.864103	0.070826	0.121937	0.460266	0.028233	0.55	0.851199																			0.0615981	0.215432	0.644538	0.157386	0.0242535	0.640751	-0.0390231	0.57815	0.900141				0.160779	0.181978	0.598514
seq.24307.22	Q8N371	KDM8	KDM8	0.0498223	0.266536	0.641241	-0.0625339	0.176117	0.582797	0.0479997	0.28426	0.651089	-0.0610092	0.187016	0.591524																			0.0725291	0.139004	0.556399	0.0330958	0.63391	0.946249	0.105569	0.130024	0.632609				-0.139372	0.231918	0.65539
seq.24309.14	Q9HCH5	SYTL2	SYTL2	8.71644e-05	0.998443	0.99954	0.110535	0.0161054	0.338078	0.00345019	0.938145	0.98512	0.110646	0.0161619	0.319197																			0.00109597	0.981789	0.993931	-0.00444889	0.94692	0.995247	0.0105899	0.879017	0.975505				0.0683435	0.576068	0.863951
seq.2431.17	P08311	CTSG	CTSG	-0.0277411	0.541042	0.826655	-0.026572	0.570143	0.859868	-0.028724	0.527368	0.817943	-0.0276571	0.555021	0.852404																			-0.0304757	0.53659	0.846571	0.0144925	0.83822	0.980587	-0.0776129	0.258716	0.750869				-0.0305462	0.807053	0.949513
seq.24314.9	A5PLN9	TRAPPC13	TRAPPC13	0.0840285	0.0660143	0.355969	0.0164285	0.728172	0.922402	0.0846394	0.0644519	0.347322	0.0192858	0.682676	0.902725																			0.0638365	0.201771	0.635094	0.103377	0.14551	0.818658	0.0340261	0.634182	0.919484				0.106018	0.376347	0.75779
seq.24316.10	Q1RMZ1	BMT2	BMT2	0.0610109	0.183009	0.550636	-0.0519538	0.27115	0.681535	0.0596184	0.193307	0.557941	-0.050199	0.287496	0.693041																			0.00834306	0.867816	0.963661	0.0271672	0.703294	0.960163	-0.076914	0.28088	0.767521				0.137178	0.230384	0.654326
seq.24318.13	Q7Z6J4	FGD2	FGD2	0.00955481	0.828782	0.946048	-0.0452312	0.320669	0.717908	0.00821626	0.852542	0.95924	-0.044971	0.324173	0.72126																			-0.00851017	0.860285	0.962571	0.0239731	0.727712	0.962838	-0.0501878	0.478257	0.872598				0.137292	0.250593	0.671906
seq.24319.19	A4D126	CRPPA	CRPPA	0.0677575	0.0949143	0.415974	-0.0236928	0.571672	0.860816	0.0667324	0.100749	0.42032	-0.0200686	0.631737	0.886413																			0.109718	0.0127811	0.234895	0.106869	0.100258	0.762508	0.0616374	0.322891	0.789349				0.160277	0.115357	0.51275
seq.24320.3	Q6ZMU5	TRIM72	TRIM72	0.00874796	0.845329	0.953875	-0.00964978	0.834436	0.95566	0.00848794	0.85008	0.958027	-0.00940092	0.838872	0.953907																			0.0256068	0.601031	0.878151	0.0467191	0.497391	0.914331	-0.0200025	0.77617	0.953202				-0.100401	0.407404	0.782262
seq.24321.67	Q9UHQ1	NARF	NARF	0.0138248	0.761417	0.919126	-0.0545101	0.24543	0.660737	0.0122221	0.788399	0.928465	-0.0541251	0.249454	0.660856																			-0.0271912	0.584122	0.870222	-0.00558181	0.937051	0.995247	-0.0428553	0.546554	0.890256				0.240339	0.049714	0.358581
seq.24322.1	P29083	GTF2E1	GTF2E1	-0.0238636	0.556021	0.834145	-0.0399583	0.33854	0.734789	-0.0254111	0.531035	0.818922	-0.0409772	0.327053	0.723191																			-0.0357726	0.420115	0.793091	-0.0368608	0.541365	0.921805	-0.0345423	0.590192	0.904406				0.00760099	0.944027	0.985759
seq.24323.43	Q5VW32	BROX	BROX	0.0435416	0.341545	0.698402	-0.0299498	0.525623	0.837222	0.0427448	0.350957	0.700105	-0.0286893	0.543407	0.848867																			0.0772663	0.121022	0.532053	0.135884	0.0441124	0.725343	0.0710634	0.321102	0.788839				-0.154654	0.213729	0.636974
seq.2436.49	Q9H2A7	CXCL16	CXCL16	-0.00532288	0.895288	0.972471	0.0476619	0.253464	0.665124	-0.00410887	0.919079	0.979302	0.04755	0.255233	0.664537																			-0.028211	0.519865	0.838264	-0.0151696	0.811735	0.980005	-0.0505219	0.408711	0.842252				0.0873922	0.427867	0.79475
seq.24407.31	O14782	KIF3C	KIF3C	-0.0474983	0.30054	0.667917	-0.132886	0.00483803	0.211048	-0.0513603	0.259634	0.629429	-0.134457	0.00436949	0.194096																			-0.00349735	0.944215	0.980399	0.100189	0.153916	0.828219	-0.128721	0.0713361	0.526512				-0.12202	0.324297	0.725584
seq.24408.30	Q9NR56	MBNL1	MBNL1	-0.0518079	0.00766545	0.157541	0.000893082	0.964574	0.991738	-0.051828	0.00773212	0.150561	-0.000696358	0.97221	0.992995																			-0.0434984	0.0360621	0.335956	-0.0294275	0.290833	0.855847	-0.0593815	0.0584191	0.491979				-0.133969	0.0165225	0.27481
seq.24409.2	Q8NBN7	RDH13	RDH13	0.024927	0.348634	0.703476	0.020477	0.455301	0.800452	0.0254796	0.338441	0.693153	0.0211835	0.440112	0.792476																			0.0187675	0.527022	0.840673	0.0223308	0.589659	0.93448	0.00751296	0.859256	0.972475				0.0690316	0.298511	0.704209
seq.2441.2	O15520	FGF10	FGF10	0.0778911	0.0829338	0.39283	0.0797636	0.0848984	0.474723	0.0811532	0.0704458	0.35888	0.083145	0.0720904	0.455094																			0.0576926	0.23682	0.668452	0.0463736	0.496332	0.91406	0.0817104	0.250889	0.74662				0.198207	0.101588	0.484334
seq.24411.144	Q6UWE0	LRSAM1	LRSAM1	-0.0248082	0.151286	0.508854	-0.0104919	0.556488	0.854167	-0.025133	0.146444	0.501809	-0.0112627	0.527583	0.841766																			-0.0160463	0.398362	0.777825	-0.0291574	0.258949	0.852629	-0.00265554	0.925261	0.984311				-0.101075	0.0211838	0.283199
seq.24412.1	A8MT33	SYCE1L	SYCE1L	0.0350327	0.440666	0.773247	-0.0553958	0.237189	0.651287	0.0336507	0.458883	0.781685	-0.0544869	0.245346	0.656547																			0.0267824	0.59	0.872853	0.0469474	0.506423	0.917976	-0.0158781	0.823729	0.965293				0.123015	0.290198	0.696342
seq.24413.96	P0C024	NUDT7	NUDT7	-0.0224554	0.623863	0.87384	-0.0647104	0.170027	0.578319	-0.0242679	0.595937	0.856543	-0.0654248	0.165863	0.5697																			-0.0344211	0.485733	0.823684	-0.057598	0.412952	0.894926	0.04384	0.534813	0.886091				0.0870604	0.469583	0.821348
seq.24414.3	P11216	PYGB	PYGB	-0.0497259	0.0516795	0.317709	0.0460009	0.0809722	0.472134	-0.0484418	0.0576218	0.333419	0.0445153	0.0905116	0.475434																			-0.0412408	0.126005	0.538384	-0.0364236	0.357629	0.879583	-0.0452181	0.222809	0.721906				-0.137295	0.0795934	0.438007
seq.24416.20	Q7KZF4	SND1	SND1	0.000716743	0.985159	0.99809	-0.0325709	0.412174	0.777782	-0.000241116	0.995011	0.998339	-0.0325784	0.41277	0.777744																			-0.0110569	0.794243	0.943739	-0.0699541	0.264211	0.852629	0.0627845	0.256653	0.748547				0.0171667	0.862072	0.968254
seq.24417.22	Q15276	RABEP1	RABEP1	-0.0293206	0.0420459	0.296807	0.0254286	0.0874612	0.475747	-0.0286124	0.0469384	0.304493	0.0245512	0.0980332	0.489159																			-0.0193221	0.190715	0.624985	-0.0216032	0.278572	0.852629	-0.0156349	0.473901	0.871009				-0.104854	0.0288609	0.300615
seq.24418.14	A6NHT5	HMX3	HMX3	0.113477	0.0102232	0.172493	-0.051313	0.261141	0.673376	0.111779	0.0114565	0.172707	-0.0470271	0.300647	0.703296																			0.121322	0.0126231	0.2334	0.181167	0.00769635	0.444984	0.0606607	0.388842	0.83195				0.0498532	0.658899	0.895704
seq.24419.3	Q96EN8	MOCOS	MOCOS	0.046221	0.306843	0.669883	-0.0188775	0.686031	0.906268	0.0456849	0.313162	0.671291	-0.0173768	0.709942	0.911835																			0.023831	0.628911	0.888944	0.036797	0.597836	0.936628	-0.00149215	0.983081	0.996209				0.049953	0.686735	0.905368
seq.24420.57	Q9BU89	DOHH	DOHH	-0.0266397	0.551104	0.831736	-0.0960038	0.0369433	0.384945	-0.0294069	0.509201	0.810826	-0.0968978	0.0354158	0.373177																			-0.0291347	0.552552	0.853506	0.031211	0.653711	0.948133	-0.095134	0.178511	0.674674				-0.0454872	0.703535	0.909957
seq.24422.36	Q86W54	SPATA24	SPATA24	0.089703	0.0461191	0.305726	0.0567261	0.222023	0.637538	0.0914397	0.0420318	0.292116	0.0595624	0.198537	0.602543																			0.0764779	0.116861	0.52831	0.152856	0.027648	0.65536	-0.00268844	0.969615	0.99165				0.21949	0.0743733	0.42761
seq.24423.9	B7ZBB8	PPP1R3G	PPP1R3G	0.00828656	0.855733	0.958489	-0.0379296	0.419831	0.781647	0.00731023	0.872667	0.966586	-0.0377281	0.422941	0.782249																			-0.00834881	0.866608	0.963559	-0.0362885	0.606797	0.9399	0.0350186	0.624355	0.915995				0.0813066	0.499585	0.835797
seq.24424.25	Q3MII6	TBC1D25	TBC1D25	-0.0124485	0.687775	0.897116	-0.0148396	0.642194	0.889746	-0.0128879	0.677745	0.890632	-0.0152348	0.6338	0.886413																			-0.00360311	0.915341	0.975429	0.0116299	0.828184	0.980587	-0.0212816	0.599289	0.909346				-0.0690755	0.40011	0.776641
seq.24425.8	P56192	MARS1	MARS1	-0.0404902	0.0314129	0.260938	0.0249552	0.199062	0.608803	-0.0398055	0.0343663	0.266906	0.0237344	0.220431	0.630619																			-0.0297606	0.13016	0.544839	-0.0280233	0.31996	0.867024	-0.0310909	0.265732	0.753912				-0.137119	0.0192061	0.280772
seq.24426.15	P35221	CTNNA1	CTNNA1_1	0.0245534	0.407708	0.751557	-0.0273723	0.37068	0.756134	0.0237849	0.422854	0.758181	-0.0266429	0.383942	0.764368																			0.0301195	0.342674	0.746542	0.0159108	0.739436	0.964415	0.0504266	0.238066	0.736717				-0.0400205	0.645427	0.889675
seq.24426.191	P35221	CTNNA1	CTNNA1_2	0.0130296	0.704812	0.902354	-0.0644568	0.0686087	0.455204	0.0111735	0.744803	0.914527	-0.064113	0.0704789	0.450385																			0.0117261	0.747395	0.929072	-0.0144728	0.798608	0.976314	0.0423072	0.370399	0.819071				-0.00887228	0.931186	0.982263
seq.24427.33	O15327	INPP4B	INPP4B	-0.037066	0.139316	0.492439	-0.0312834	0.226498	0.640791	-0.0380114	0.129472	0.472784	-0.0324607	0.209114	0.618243																			-0.0236951	0.372094	0.766313	0.0444518	0.216853	0.850716	-0.07959	0.0407362	0.451072				-0.156498	0.0325629	0.312981
seq.24428.76	Q8N9F7	GDPD1	GDPD1	0.0570146	0.199668	0.570692	-0.0311763	0.496319	0.823431	0.0561804	0.206786	0.573444	-0.0294896	0.519815	0.837385																			0.109295	0.0239122	0.298289	0.113609	0.102177	0.763357	0.100199	0.145407	0.646985				-0.066302	0.58345	0.866904
seq.2443.10	P55075	FGF8	FGF8_4	-0.0178414	0.69724	0.89842	-0.0738317	0.118017	0.518395	-0.0200038	0.66235	0.884451	-0.0744495	0.115449	0.508789																			-0.0756213	0.130527	0.545233	-0.0552202	0.436204	0.901545	-0.0804711	0.261169	0.751498				0.311265	0.00836538	0.237128
seq.24430.11	Q9UK33	ZNF580	ZNF580	0.0087148	0.845764	0.954181	-0.0137339	0.766308	0.936461	0.00832894	0.852716	0.95924	-0.0134802	0.770825	0.936282																			-0.0188591	0.702145	0.916004	-0.0186107	0.787936	0.975224	0.0230629	0.742904	0.948472				0.0841455	0.485354	0.829797
seq.24431.32	Q8N1G2	CMTR1	CMTR1	0.0840804	0.0587725	0.336867	0.0673542	0.142366	0.551669	0.0869481	0.0505509	0.313089	0.0710842	0.120827	0.515054																			0.0896031	0.0612463	0.412747	0.0733747	0.295402	0.856006	0.0264131	0.700088	0.940464				0.0969313	0.439578	0.803595
seq.24432.3	Q4V328	GRIPAP1	GRIPAP1	-0.0450354	0.0127187	0.183499	0.0168143	0.368302	0.755173	-0.0445898	0.013695	0.182391	0.0154468	0.406226	0.773964																			-0.0324066	0.0844185	0.472172	-0.0335752	0.201812	0.848224	-0.0300326	0.270988	0.759578				-0.141046	0.012121	0.250147
seq.24434.16	Q92561	PHYHIP	PHYHIP	0.0454216	0.322374	0.682273	-0.111132	0.018527	0.338229	0.0423595	0.354005	0.703856	-0.109878	0.0199553	0.326518																			0.0572953	0.253957	0.685213	0.136044	0.0553918	0.73708	-0.024996	0.727191	0.947347				-0.0383665	0.757167	0.927875
seq.24435.1	Q05193	DNM1	DNM1	-0.0448709	0.0531623	0.322739	0.0740962	0.00189516	0.157605	-0.0427714	0.063075	0.343465	0.0727845	0.00222749	0.156031																			-0.0326526	0.17978	0.60888	-0.0284306	0.414219	0.89565	-0.0356759	0.300599	0.778204				-0.145303	0.0381975	0.326562
seq.24436.23	Q9Y2H0	DLGAP4	DLGAP4	-0.033476	0.0771845	0.381088	0.0298965	0.125999	0.528374	-0.0326424	0.0845693	0.392616	0.0288954	0.138517	0.538856																			-0.0218613	0.268874	0.697062	-0.0308671	0.236017	0.851233	-0.0100932	0.736834	0.94836				-0.138852	0.0194902	0.280772
seq.24437.6	A6XGL0	YJEFN3	YJEFN3	-0.0273649	0.540591	0.826486	-0.0421547	0.360091	0.751118	-0.0284636	0.524667	0.817333	-0.0429279	0.351824	0.741744																			-0.0296319	0.544206	0.850562	-0.0706818	0.312103	0.867024	0.0167451	0.806345	0.95984				-0.0633397	0.59906	0.873482
seq.24440.11	Q9Y597	KCTD3	KCTD3	-0.0633183	0.156699	0.515826	-0.0671084	0.145921	0.55627	-0.0650879	0.145084	0.499732	-0.0688902	0.135218	0.534488																			-0.0648703	0.184195	0.615121	-0.0255112	0.710621	0.960243	-0.0547105	0.429992	0.850238				-0.0552362	0.645397	0.889675
seq.24441.7	Q09161	NCBP1	NCBP1	-0.00438227	0.896546	0.972512	-0.00269449	0.938208	0.985274	-0.00446478	0.894765	0.971444	-0.00283279	0.935139	0.982863																			0.00362763	0.92394	0.976203	0.0464732	0.395487	0.890411	-0.0414794	0.437899	0.851249				-0.0796725	0.275742	0.685126
seq.24443.8	Q15014	MORF4L2	MORF4L2	0.0219803	0.564065	0.840335	-0.0938131	0.0166468	0.338229	0.0192318	0.612203	0.865097	-0.0932102	0.0174929	0.323441																			0.0408785	0.329488	0.738179	0.101393	0.0890481	0.75552	-0.0144758	0.810207	0.961855				-0.103897	0.279872	0.687997
seq.24444.10	Q6P3X3	TTC27	TTC27	-0.0193996	0.265436	0.64051	0.0151373	0.399499	0.773092	-0.0189798	0.27629	0.648027	0.0145552	0.417974	0.780102																			-0.00874254	0.630114	0.890126	0.0337116	0.157078	0.828219	-0.0535095	0.0498319	0.473902				-0.0846922	0.1288	0.534954
seq.24445.38	Q8N4X5	AFAP1L2	AFAP1L2	-0.0375688	0.311229	0.673237	-0.0486297	0.203382	0.614291	-0.039018	0.292819	0.656567	-0.0498354	0.192569	0.595905																			-0.0508213	0.211897	0.642181	-0.0366031	0.547786	0.923385	-0.0676806	0.213634	0.712003				0.065737	0.518049	0.841964
seq.24446.65	Q5VZF2	MBNL2	MBNL2	-0.0494373	0.00837714	0.162656	0.00123207	0.949372	0.987602	-0.0494455	0.00846301	0.155669	-0.000284299	0.988243	0.997427																			-0.0375906	0.0619081	0.414904	-0.0201006	0.501297	0.916664	-0.0556202	0.0430484	0.451072				-0.142644	0.00716112	0.22881
seq.24447.26	A4D161	FAM221A	FAM221A	-0.00172178	0.943533	0.98712	-0.00666207	0.79077	0.944867	-0.00188439	0.938289	0.98512	-0.0067108	0.789554	0.942601																			0.0119757	0.656011	0.90119	0.0261668	0.497811	0.914872	0.00557167	0.860417	0.972475				-0.102933	0.0861217	0.450069
seq.24449.11	P11844	CRYGA	CRYGA	0.0927849	0.027853	0.251125	0.015547	0.72157	0.920613	0.0933574	0.0271163	0.246778	0.018604	0.668686	0.899302																			0.0680145	0.135757	0.553746	0.145699	0.023228	0.640751	-0.001188	0.985652	0.997134				0.242845	0.0431949	0.337634
seq.24450.96	Q5BKX5	C19orf54	C19orf54	0.0399491	0.37624	0.726068	-0.0226349	0.626788	0.885461	0.0394051	0.383321	0.730814	-0.0215794	0.643141	0.887541																			0.064185	0.193816	0.629758	0.159385	0.0226005	0.640751	0.0415751	0.55113	0.891043				-0.0709422	0.544471	0.851182
seq.24453.75	P53701	HCCS	HCCS	-0.0408737	0.365701	0.716742	-0.00196716	0.966322	0.991738	-0.04101	0.364967	0.713577	-0.00361094	0.938282	0.983512																			-0.0229076	0.641356	0.894729	-0.0532839	0.446826	0.903307	0.00563628	0.93424	0.985954				-0.0565806	0.634183	0.887737
seq.24454.27	Q9H903	MTHFD2L	MTHFD2L	-0.0231972	0.305948	0.669883	0.00935947	0.688849	0.906413	-0.0229476	0.311825	0.670103	0.00865572	0.711263	0.912616																			-0.00642437	0.785236	0.941951	-0.0329733	0.3911	0.888698	0.0181578	0.491308	0.876573				-0.105626	0.148849	0.559523
seq.24455.2	Q8TDY4	ASAP3	ASAP3	-0.0778285	0.0267163	0.247195	-0.0953399	0.00832053	0.265855	-0.0801305	0.0217205	0.222239	-0.0973489	0.00682734	0.237977																			-0.0767652	0.0438185	0.355381	-0.0283644	0.553931	0.924699	-0.126791	0.0318318	0.41222				-0.0915747	0.308164	0.710884
seq.24456.3	Q9NZR4	VSX1	VSX1	0.0614884	0.12792	0.473937	0.00107318	0.979449	0.996966	0.0616314	0.127745	0.471201	0.00364145	0.930308	0.981498																			0.0689952	0.117289	0.52831	0.0129302	0.818586	0.980587	0.120803	0.0680058	0.514457				-0.0386689	0.721632	0.915739
seq.24457.12	Q15853	USF2	USF2	-0.0417857	0.349958	0.703476	-0.0104282	0.821142	0.951339	-0.042112	0.346885	0.697505	-0.0116798	0.800212	0.943445																			-0.0407756	0.404876	0.781466	0.0436177	0.537626	0.921567	-0.0373591	0.57843	0.900141				-0.0889954	0.454076	0.812363
seq.24459.15	P35606	COPB2	COPB2	-0.0527869	0.0136494	0.188961	0.0247215	0.263815	0.674584	-0.0521199	0.0149097	0.19357	0.0231231	0.293645	0.69781																			-0.0453545	0.0449865	0.359743	-0.0493712	0.126655	0.799539	-0.0407869	0.204892	0.707058				-0.110353	0.0843718	0.447335
seq.24462.4	Q14028	CNGB1	CNGB1	-0.00580692	0.892591	0.971729	-0.030421	0.492868	0.822336	-0.00673413	0.875699	0.966789	-0.0306379	0.490444	0.819103																			-0.00238056	0.959551	0.986917	0.00205532	0.972631	0.998442	-0.0661886	0.33405	0.796166				-0.04217	0.722076	0.915794
seq.24463.1	Q9UN36	NDRG2	NDRG2	0.00582448	0.899019	0.973069	-0.0575404	0.223561	0.638325	0.00434651	0.924543	0.981289	-0.0574215	0.225161	0.63479																			0.00722416	0.885413	0.969532	0.0339472	0.632295	0.946249	-0.0280055	0.696014	0.939176				0.0775708	0.527836	0.847726
seq.24465.28	O60224	SSX4	SSX4	0.0529703	0.23473	0.607852	-0.0254208	0.58058	0.864461	0.0522657	0.241585	0.609496	-0.0237726	0.605378	0.875904																			0.0614867	0.208184	0.638977	0.0293336	0.673631	0.952616	0.0853383	0.219626	0.718766				0.0441167	0.704416	0.910078
seq.24468.36	P35612	ADD2	ADD2	-0.0445343	0.0436782	0.29842	-0.032081	0.159206	0.566167	-0.0455	0.0391794	0.284002	-0.0334764	0.140708	0.540418																			-0.0381322	0.11286	0.522024	-0.0361553	0.257983	0.852629	-0.0422609	0.245872	0.743539				-0.0966044	0.0945726	0.467903
seq.24469.10	Q14693	LPIN1	LPIN1	-0.0715021	0.0134955	0.188233	-0.0693098	0.0202549	0.338229	-0.0735664	0.0106864	0.168873	-0.0715659	0.0159804	0.318951																			-0.0703878	0.0188709	0.265395	-0.0428292	0.305599	0.862459	-0.10381	0.0156527	0.310438				-0.0483075	0.593863	0.870832
seq.2447.7	Q9NZK7	PLA2G2E	PLA2G2E_2	0.0404739	0.366266	0.71695	0.0167344	0.71693	0.918528	0.0411208	0.359406	0.709214	0.0182783	0.692342	0.907341																			-0.0142099	0.769758	0.936297	0.0103514	0.881774	0.985737	0.0485228	0.494985	0.87795				0.173651	0.159998	0.572214
seq.24470.20	P57721	PCBP3	PCBP3	0.0012503	0.943105	0.98712	0.0311962	0.0836894	0.474723	0.00215207	0.902074	0.974214	0.0312622	0.083491	0.462211																			0.0234475	0.200168	0.635094	0.0249033	0.319632	0.867024	0.0222068	0.405635	0.8417				-0.120085	0.0314785	0.310733
seq.24471.2	Q9Y6X0	SETBP1	SETBP1	0.0157396	0.72775	0.907271	-0.0671818	0.149452	0.55698	0.0139479	0.757534	0.919442	-0.0667833	0.15242	0.553807																			0.00592429	0.905026	0.973251	0.00644348	0.926561	0.995247	-0.00732746	0.918458	0.984265				0.0777932	0.524314	0.846298
seq.24472.28	Q9H0F6	SHARPIN	SHARPIN	-0.0344077	0.161617	0.521856	-0.031156	0.219659	0.635762	-0.0352437	0.151579	0.505908	-0.0321332	0.205225	0.612479																			-0.0141403	0.596745	0.8768	-0.0590302	0.110241	0.772362	-0.0259097	0.458916	0.861633				-0.155346	0.017006	0.276538
seq.24473.11	Q8NHU0	CT45A3	CT45A3	0.00392274	0.925878	0.983095	-0.0438879	0.312438	0.713962	0.00264703	0.949965	0.98706	-0.0438059	0.314061	0.714995																			0.00509182	0.91301	0.974858	0.0655694	0.298	0.859415	-0.000883707	0.989314	0.997134				0.0254961	0.748877	0.927198
seq.24474.12	Q92623	TTC9	TTC9	-0.0046585	0.874385	0.964699	-0.00508737	0.867001	0.966289	-0.00480822	0.870568	0.965301	-0.00523356	0.863413	0.963147																			0.0176964	0.569948	0.860502	0.0766578	0.0702248	0.75552	-0.0296558	0.517289	0.886091				-0.18442	0.0334452	0.31398
seq.24475.45	Q9UMY4	SNX12	SNX12	-0.0137829	0.463721	0.787764	0.0341995	0.0774547	0.469577	-0.0128078	0.4952	0.803923	0.0338067	0.0812124	0.462211																			0.00013935	0.994304	0.997981	3.66609e-05	0.998956	0.999948	-0.000336375	0.990286	0.997134				-0.120595	0.043731	0.339708
seq.24476.18	Q9H1I8	ASCC2	ASCC2	-0.00590767	0.825376	0.944676	0.00962053	0.727481	0.922402	-0.00563515	0.833533	0.949507	0.00944771	0.732556	0.920751																			0.0149671	0.585513	0.870222	0.0198111	0.608194	0.9399	0.0102661	0.791818	0.955925				-0.0983089	0.253271	0.67443
seq.24479.25	P0DP42	TMEM225B	TMEM225B	-0.0186481	0.658329	0.886183	-0.0611269	0.159748	0.566167	-0.0202709	0.630498	0.872746	-0.0616948	0.156398	0.55935																			-0.0180787	0.699823	0.914798	0.0511279	0.423386	0.896598	-0.0828771	0.222724	0.721906				-0.0357188	0.715631	0.913973
seq.24485.32	P51572	BCAP31	BCAP31	0.0298281	0.517108	0.816988	0.0157335	0.740446	0.926094	0.030428	0.509394	0.810876	0.0168835	0.722573	0.916425																			0.0403181	0.421474	0.793968	0.0403569	0.569027	0.929877	0.0375376	0.601653	0.909387				0.0668421	0.590812	0.869962
seq.24486.1	Q9H165	BCL11A	BCL11A	-0.00990676	0.823828	0.94415	-0.00739106	0.872347	0.966997	-0.0101008	0.820676	0.942703	-0.00766436	0.867845	0.964923																			-0.00638396	0.895774	0.972322	0.0308681	0.655612	0.948431	-0.0515621	0.462248	0.864121				0.0456228	0.691894	0.907136
seq.24487.95	Q6QNY0	BLOC1S3	BLOC1S3	0.0124045	0.786892	0.929378	-0.00807161	0.864487	0.965984	0.0121803	0.790955	0.928538	-0.00769448	0.870944	0.966169																			0.016417	0.743667	0.927489	0.0109067	0.878799	0.98478	0.011465	0.873176	0.972941				-0.0356987	0.766785	0.932494
seq.24489.34	Q5TGS1	HES3	HES3	0.0879423	0.0518291	0.31836	-0.0729614	0.117733	0.518395	0.0851549	0.0595738	0.337426	-0.069325	0.136414	0.535728																			0.0899738	0.0700818	0.436808	0.0954977	0.178178	0.845349	0.0587841	0.401338	0.839499				0.0374215	0.748006	0.927128
seq.2449.1	P39877	PLA2G5	PLA2G5	-0.0277638	0.545924	0.828864	-0.0346341	0.464566	0.806954	-0.0291575	0.52648	0.817943	-0.0358374	0.449852	0.799979																			-0.0438041	0.382171	0.773153	-0.0256767	0.716026	0.960635	-0.0435939	0.532279	0.886091				0.0684783	0.574704	0.863951
seq.24490.16	Q8WY91	THAP4	THAP4	-0.0329495	0.413934	0.753312	0.0369769	0.373972	0.757526	-0.0318957	0.429346	0.764401	0.0359834	0.387338	0.764695																			-0.0288846	0.51351	0.83484	-0.0135358	0.833534	0.980587	-0.0424131	0.510888	0.884285				-0.0183923	0.865084	0.968254
seq.24493.10	Q9Y216	MTMR7	MTMR7	0.0701773	0.116945	0.454423	-6.94688e-05	0.998799	0.99966	0.0702427	0.117165	0.450659	0.00217291	0.962413	0.990193																			0.114547	0.0178276	0.261572	0.215422	0.000922574	0.137162	0.00528672	0.940738	0.986353				-0.186536	0.127935	0.532271
seq.24494.67	Q9BW62	KATNAL1	KATNAL1	0.0234172	0.563607	0.840334	0.0235702	0.573167	0.861288	0.0240046	0.554269	0.832434	0.0241907	0.563505	0.854169																			0.0637625	0.143477	0.563781	0.0613762	0.333425	0.872073	0.0598074	0.328021	0.791914				-0.146181	0.215251	0.63788
seq.24496.26	Q5EBL4	RILPL1	RILPL1	-0.00417014	0.803598	0.93361	0.0122445	0.478721	0.815346	-0.00382032	0.819948	0.94261	0.0121273	0.483561	0.814884																			0.0029766	0.868204	0.963661	0.0198168	0.434084	0.901545	-0.0160785	0.530173	0.886091				-0.0562898	0.265972	0.677439
seq.24497.8	Q8N9V2	TRIML1	TRIML1	-0.00772553	0.863151	0.961035	-0.0143062	0.757085	0.933067	-0.00814927	0.855924	0.959299	-0.0145587	0.753285	0.929958																			-0.0221272	0.652409	0.899811	-0.0187272	0.788688	0.975224	-0.0313586	0.655569	0.928773				0.0494834	0.6816	0.90264
seq.24499.36	Q5TDP6	LGSN	LGSN	0.106669	0.0146962	0.196084	0.103262	0.0219852	0.33849	0.109642	0.0117895	0.172707	0.106512	0.0175737	0.324112																			0.10001	0.0335125	0.327263	0.251186	0.000167517	0.0488144	-0.0469379	0.471914	0.870092				0.16815	0.165552	0.578842
seq.24634.1	P57055	RIPPLY3	RIPPLY3	0.0252234	0.57975	0.849435	-0.0131734	0.779129	0.940914	0.0249012	0.585097	0.852762	-0.0124906	0.790525	0.942601																			0.0478674	0.333861	0.738759	-0.052714	0.454153	0.908182	0.155202	0.0280477	0.395369				-0.0892068	0.46639	0.820747
seq.24635.25	O75865	TRAPPC6A	TRAPPC6A	0.0518822	0.255314	0.629497	-0.0188465	0.688903	0.906413	0.0513576	0.260814	0.630821	-0.0171773	0.715252	0.913421																			0.0510676	0.305997	0.720497	0.0752392	0.284831	0.85461	0.0283771	0.690462	0.938326				0.0937129	0.448382	0.808966
seq.24636.9	Q14919	DRAP1	DRAP1	-0.0608924	0.170993	0.53647	-0.0797305	0.0818745	0.473378	-0.0632563	0.154258	0.510804	-0.0816761	0.0745305	0.459361																			-0.0796352	0.103374	0.501779	-0.0634835	0.359242	0.880708	-0.0920581	0.191701	0.690673				0.0372417	0.737778	0.923785
seq.24637.3	Q5H9L2	TCEAL5	TCEAL5	-0.0325879	0.0897446	0.404897	0.0407145	0.0396494	0.392743	-0.0314412	0.100658	0.42032	0.0397503	0.0442723	0.404028																			-0.0175916	0.35946	0.758607	-0.00467575	0.854749	0.981995	-0.0309657	0.292896	0.774219				-0.124833	0.0741328	0.42761
seq.24638.3	Q8N5H3	FAM89B	FAM89B	-0.0333113	0.450345	0.778604	-0.0276348	0.543678	0.848169	-0.0341386	0.43967	0.770197	-0.0286818	0.528881	0.841796																			-0.0396338	0.412211	0.787351	-0.0198925	0.767635	0.971032	-0.0653909	0.356117	0.811991				0.00310757	0.978762	0.994524
seq.24640.63	Q9Y5J3	HEY1	HEY1_2	-0.0164401	0.641273	0.880285	0.0111678	0.758782	0.933737	-0.0160592	0.649557	0.880351	0.010552	0.772038	0.936579																			0.00178699	0.964207	0.988075	-0.0140496	0.821704	0.980587	0.0189123	0.696823	0.939176				-0.0669551	0.407702	0.782289
seq.24641.10	O95832	CLDN1	CLDN1	-0.0457937	0.311436	0.673237	-0.0729536	0.117175	0.518395	-0.0478144	0.29	0.655366	-0.0743325	0.110522	0.50385																			-0.0550746	0.267067	0.693875	0.00192347	0.978218	0.999167	-0.109932	0.12168	0.630404				0.0104396	0.927229	0.98129
seq.24642.21	A1XBS5	FAM92A	FAM92A	0.109046	0.0146018	0.195182	-0.0238393	0.60568	0.877386	0.108486	0.0152377	0.194852	-0.0207231	0.652051	0.892893																			0.13178	0.00695249	0.180904	0.0873606	0.21226	0.848224	0.0401484	0.575778	0.899929				0.10448	0.383681	0.76432
seq.24643.21	Q9Y2S2	CRYL1	CRYL1	-0.0437818	0.0753344	0.37719	-0.0347717	0.171025	0.578719	-0.0448245	0.0684891	0.356964	-0.0361464	0.153948	0.555989																			-0.0497236	0.063956	0.422794	-0.0481772	0.209791	0.848224	-0.0470512	0.209467	0.709957				-0.0335642	0.613725	0.879216
seq.24645.2	Q9NQY0	BIN3	BIN3	0.0303843	0.429992	0.767677	-0.0643098	0.105203	0.50703	0.0286557	0.456121	0.779827	-0.0634786	0.11007	0.50305																			0.0219971	0.603244	0.878986	-0.0265592	0.655096	0.948133	0.0637154	0.298992	0.777679				0.105421	0.26883	0.679476
seq.24646.47	P21549	AGXT	AGXT	0.0429019	0.320384	0.680655	-0.0338668	0.447219	0.796726	0.0419311	0.331909	0.688289	-0.0325349	0.465516	0.808545																			0.041486	0.377516	0.770414	0.0541096	0.399863	0.890411	0.0479147	0.474007	0.871009				0.0206662	0.862663	0.968254
seq.24647.3	Q9Y235	APOBEC2	APOBEC2	0.0127542	0.745352	0.912152	0.0281012	0.487645	0.81902	0.0135872	0.729611	0.907658	0.0285231	0.481738	0.81423																			0.0161143	0.707491	0.917122	-0.0254037	0.707137	0.960243	0.0550234	0.382753	0.827145				0.0285542	0.793695	0.944251
seq.24648.8	Q14493	SLBP	SLBP	-0.0232709	0.387721	0.735751	-0.0838778	0.00242921	0.16539	-0.0258336	0.333679	0.689017	-0.0847091	0.00221284	0.156031																			-0.017576	0.559236	0.85555	-0.035607	0.390077	0.88862	-0.00266281	0.951887	0.987279				-0.117138	0.0676219	0.413386
seq.24649.11	Q96HA8	NTAQ1	NTAQ1	0.0265339	0.367783	0.718504	0.0566456	0.0618541	0.446258	0.0280484	0.339979	0.693562	0.0574319	0.0584528	0.428907																			0.0366495	0.253904	0.685213	0.0599267	0.225636	0.851233	0.0110935	0.818819	0.963981				-0.0201907	0.801184	0.947043
seq.24651.1	Q16799	RTN1	RTN1	-0.029109	0.515916	0.815636	-0.0321448	0.486526	0.81902	-0.0300657	0.502632	0.807248	-0.0330693	0.474535	0.812077																			-0.00357576	0.941748	0.980376	-0.00414405	0.953127	0.995596	-0.00501141	0.943291	0.986353				-0.198014	0.0976848	0.474352
seq.24654.13	Q96HZ4	HES6	HES6	-0.0802262	0.0680078	0.360683	-0.0268615	0.553652	0.853893	-0.0813746	0.0645311	0.347322	-0.0301501	0.505447	0.82785																			-0.104539	0.0301016	0.321241	-0.0990704	0.141796	0.816058	-0.117031	0.0954173	0.574628				0.170123	0.118771	0.517566
seq.24655.23	Q969X0	RILPL2	RILPL2	-0.0206733	0.285516	0.655319	0.0488219	0.0141935	0.324668	-0.0192821	0.316913	0.673727	0.0482306	0.0154467	0.317935																			-0.00902182	0.661152	0.903356	-0.0149942	0.628615	0.946249	-0.00229345	0.932965	0.985766				-0.110107	0.0576779	0.384714
seq.24656.6	Q6ICB4	PHETA2	PHETA2	0.0738539	0.0903521	0.405555	-0.0520531	0.248034	0.661308	0.0724619	0.0966281	0.414213	-0.0498981	0.267446	0.673866																			0.0425302	0.380084	0.771878	0.0307171	0.654995	0.948133	0.0535116	0.441499	0.854756				0.0616634	0.576714	0.863951
seq.24658.98	Q96NT0	CCDC115	CCDC115	-0.0270856	0.430937	0.768514	0.0163627	0.644611	0.890404	-0.0266168	0.439559	0.770197	0.015507	0.662293	0.897812																			-0.0402316	0.289654	0.711217	-0.0492523	0.338339	0.872073	-0.0355874	0.518022	0.886091				0.07555	0.389124	0.769481
seq.24659.6	P59910	DNAJB13	DNAJB13	-0.0772838	0.0835778	0.394342	0.00274722	0.952522	0.988933	-0.0772744	0.0840825	0.391841	0.000317368	0.994503	0.997506																			-0.116057	0.017214	0.258506	-0.119416	0.0871151	0.75552	-0.123955	0.0804727	0.545851				0.117751	0.324627	0.7261
seq.24661.4	Q9H9H5	MAP6D1	MAP6D1	0.0537894	0.144504	0.500056	-0.0234602	0.53768	0.844191	0.0531342	0.149931	0.503803	-0.0217569	0.567351	0.855338																			0.0397871	0.333186	0.738759	0.0107846	0.855112	0.981995	0.0280747	0.646338	0.923793				0.148611	0.0821451	0.443937
seq.24662.78	A6NLP5	TTC36	TTC36	0.00653353	0.883831	0.967747	-0.100742	0.0283284	0.358285	0.00361931	0.935261	0.984735	-0.100631	0.028738	0.348347																			-0.0187248	0.702686	0.916004	-0.00929031	0.896287	0.989966	-0.0307776	0.658559	0.929408				0.168156	0.165935	0.578842
seq.24664.3	Q5UCC4	EMC10	EMC10	0.140755	0.000665477	0.0533	0.0436536	0.308622	0.711337	0.14214	0.000590471	0.0488816	0.0480127	0.257718	0.665535																			0.145356	0.00116437	0.0839879	0.253478	8.69713e-05	0.0301707	0.0215913	0.733154	0.948157				0.105308	0.36162	0.748601
seq.24665.48	O75628	REM1	REM1	-0.000672316	0.98756	0.999012	-0.0257005	0.563141	0.855374	-0.00145854	0.973049	0.993551	-0.0257478	0.563025	0.853819																			-0.00104845	0.982302	0.993932	-0.0460812	0.495029	0.913789	0.0354089	0.595083	0.906184				-0.0127935	0.905927	0.978005
seq.24667.27	Q5HYN5	CT45A1	CT45A1	0.0179475	0.682031	0.895403	-0.0132481	0.769426	0.937191	0.0175996	0.688266	0.893651	-0.0127366	0.778365	0.939531																			0.00439917	0.92714	0.976203	-0.00683429	0.92029	0.994263	0.00883746	0.899478	0.981384				0.130407	0.246954	0.669085
seq.24669.12	Q9UF47	DNAJC5B	DNAJC5B	0.0337346	0.18403	0.551483	-0.0305855	0.243182	0.658825	0.0329486	0.194478	0.559326	-0.0296558	0.257625	0.665535																			0.0461364	0.0993417	0.498171	0.00405277	0.909362	0.992922	0.0856817	0.0451228	0.455922				-0.0682638	0.258153	0.675806
seq.24670.1	Q9NWS0	PIH1D1	PIH1D1	-0.0468683	0.00353198	0.119825	0.0117958	0.478258	0.815171	-0.0465692	0.00378392	0.118308	0.0103677	0.530123	0.842714																			-0.0259766	0.112035	0.519784	-0.0292732	0.204886	0.848224	-0.023266	0.322219	0.788839				-0.181018	0.000893491	0.120539
seq.24671.15	Q9ULZ3	PYCARD	PYCARD	-0.0613844	0.0740138	0.373659	-0.000957713	0.978469	0.996526	-0.0614664	0.0740552	0.368003	-0.00284274	0.936035	0.982936																			-0.0475876	0.1944	0.629785	-0.0941373	0.0578314	0.73708	-0.00951461	0.872032	0.972674				-0.147181	0.169641	0.584535
seq.24674.22	Q96KS0	EGLN2	EGLN2	0.0233757	0.400729	0.746028	-0.0516876	0.071114	0.459673	0.0218963	0.430345	0.765209	-0.0510127	0.0751144	0.459361																			0.0187658	0.541908	0.849355	0.0798969	0.0646842	0.74792	-0.0479296	0.263681	0.753086				0.00399405	0.951342	0.987254
seq.24675.2	O15021	MAST4	MAST4	0.0528317	0.206371	0.577718	0.067486	0.117741	0.518395	0.0547883	0.189547	0.553891	0.0691382	0.108924	0.502223																			0.0335852	0.445308	0.805827	-0.00352834	0.954829	0.995628	0.0734973	0.237507	0.736077				-0.0556614	0.611661	0.878549
seq.24676.105	P57076	CFAP298	CFAP298	0.0320445	0.283366	0.652646	0.00500496	0.870899	0.966997	0.0322878	0.280589	0.649922	0.00632383	0.837405	0.95355																			0.00330889	0.92171	0.976203	0.0162865	0.679419	0.95349	-0.00163586	0.973471	0.99165				0.272658	1.96464e-05	0.0178905
seq.24677.106	O15258	RER1	RER1	-0.0295251	0.170633	0.535913	-0.0475746	0.0320144	0.368493	-0.0309248	0.149864	0.503803	-0.0485229	0.0286531	0.348347																			-0.0206397	0.332161	0.738759	-0.0454681	0.128703	0.800686	0.00312567	0.91652	0.984258				-0.0508843	0.492596	0.831734
seq.24678.10	Q9NQS1	AVEN	AVEN	-0.00702208	0.693863	0.898274	0.00610044	0.740245	0.926094	-0.00684946	0.701416	0.896081	0.00588677	0.749357	0.929333																			0.00442953	0.818904	0.951893	-0.0104974	0.651851	0.947927	0.0225275	0.455649	0.85817				-0.0780024	0.122866	0.527136
seq.24679.35	Q9Y603	ETV7	ETV7	-0.0210961	0.644218	0.881455	-0.0317089	0.500368	0.826614	-0.0219753	0.630803	0.872859	-0.0323428	0.492363	0.820418																			-0.019606	0.692385	0.912198	-0.0304223	0.665867	0.949842	-0.00691744	0.921856	0.984311				-0.0547824	0.655911	0.893823
seq.2468.62	P78556	CCL20	CCL20	0.0192842	0.674365	0.891809	0.109323	0.0206143	0.338229	0.0226618	0.620049	0.867496	0.110064	0.0199357	0.326518																			0.0416258	0.406837	0.782834	0.0648449	0.350841	0.876046	-0.00192004	0.978395	0.994231				-0.0359415	0.766988	0.932494
seq.24680.51	Q9H3N1	TMX1	TMX1	0.0782886	0.0696997	0.365328	0.00526557	0.905966	0.976471	0.0785129	0.0693126	0.357356	0.00769725	0.862639	0.963016																			0.0854686	0.0691264	0.435264	0.0918849	0.146169	0.818815	0.081515	0.236794	0.736077				0.114502	0.302613	0.708121
seq.24681.2	P78330	PSPH	PSPH	-0.00316125	0.943895	0.98712	-0.062735	0.175435	0.582797	-0.00482115	0.914486	0.977628	-0.0628705	0.175112	0.578426																			-0.0135962	0.781948	0.94109	-0.0115293	0.862295	0.981995	-0.0170481	0.811011	0.961999				-0.0440935	0.689794	0.906894
seq.24682.35	Q53TN4	CYBRD1	CYBRD1	-0.0142881	0.742315	0.911923	-0.0625681	0.162206	0.568497	-0.0161072	0.710744	0.900171	-0.0630621	0.159481	0.56317																			-0.00441723	0.925963	0.976203	-0.00684982	0.921331	0.994628	-0.00439397	0.949243	0.987186				-0.0774469	0.520034	0.843188
seq.24683.11	Q8NHV1	GIMAP7	GIMAP7	0.0265381	0.562294	0.839125	-0.0972769	0.0392415	0.392743	0.0242549	0.595273	0.856543	-0.0966664	0.0406954	0.393191																			0.0639172	0.199147	0.635094	0.128973	0.0657033	0.750568	0.0379768	0.594211	0.905613				0.00400078	0.974026	0.993627
seq.24684.7	Q9NUV9	GIMAP4	GIMAP4	0.0141111	0.752247	0.91527	-0.134956	0.00325016	0.187916	0.00892343	0.840651	0.953976	-0.134591	0.00339065	0.180643																			0.0260233	0.591946	0.874356	0.12563	0.0736189	0.75552	-0.0535921	0.451873	0.857856				-0.126659	0.28011	0.687997
seq.24685.12	Q9Y5W9	SNX11	SNX11	-0.0331099	0.0669712	0.358212	0.00800021	0.668236	0.900999	-0.0329083	0.0690152	0.357339	0.006991	0.707475	0.911098																			-0.0212749	0.253107	0.68444	-0.0249193	0.274492	0.852629	-0.0166164	0.575899	0.899929				-0.126487	0.036169	0.322814
seq.24686.19	Q8NC06	ACBD4	ACBD4	-0.0984712	0.0117162	0.179197	-0.143416	0.000359157	0.0973758	-0.102556	0.00787724	0.151514	-0.146464	0.00024788	0.0859908																			-0.103205	0.0153626	0.249172	-0.157029	0.00844437	0.472078	-0.050288	0.416426	0.847167				-0.091994	0.332623	0.732017
seq.24687.18	Q9BTX7	TTPAL	TTPAL	-0.0393304	0.0489304	0.313244	-0.00688454	0.738646	0.925562	-0.039564	0.0479025	0.30642	-0.00809787	0.693982	0.907737																			-0.0185123	0.394416	0.777356	-0.0474498	0.154676	0.828219	0.0140231	0.61782	0.912347				-0.175683	0.00120676	0.141795
seq.24688.9	Q96MA1	DMRTB1	DMRTB1	0.0883732	0.0414198	0.295139	-0.0256571	0.566615	0.858103	0.0876769	0.0433067	0.296373	-0.0228119	0.609411	0.877464																			0.0916708	0.0542814	0.388971	0.0815083	0.217658	0.850716	0.0888466	0.202061	0.705833				0.0857573	0.443679	0.80557
seq.24689.9	Q6NZI2	CAVIN1	CAVIN1	-0.0671082	0.000993973	0.0620327	-0.0126553	0.549265	0.851542	-0.067533	0.000934199	0.0595957	-0.0147263	0.481581	0.81423																			-0.0645605	0.00230045	0.118856	-0.0466947	0.122351	0.798193	-0.0847925	0.00464141	0.194326				-0.0706979	0.273499	0.683513
seq.24690.1	Q9NPB3	CABP2	CABP2	0.0252579	0.57927	0.84937	-0.00942179	0.841029	0.957304	0.0249446	0.58464	0.852704	-0.00843742	0.857656	0.961943																			0.0377538	0.448196	0.806629	0.166915	0.0174433	0.613861	-0.0839421	0.234374	0.73239				-0.138103	0.251285	0.672213
seq.24693.5	O95833	CLIC3	CLIC3	0.0251967	0.564494	0.840797	-0.0406523	0.366747	0.754616	0.0241796	0.580525	0.850417	-0.0399998	0.374992	0.759317																			0.0584101	0.217508	0.64629	-0.0216735	0.75438	0.967471	0.142569	0.0430959	0.451072				-0.0717547	0.548427	0.853235
seq.24694.158	O14745	SLC9A3R1	SLC9A3R1	-0.0278803	0.218558	0.589945	0.0519343	0.0259648	0.351498	-0.0264056	0.242209	0.609496	0.0511245	0.0283758	0.346349																			-0.0179136	0.449439	0.806706	-0.0294248	0.382094	0.883799	-0.00279936	0.93345	0.98582				-0.116928	0.100742	0.481321
seq.24695.8	Q9UF11	PLEKHB1	PLEKHB1	0.129063	0.00347726	0.119692	0.0239765	0.600867	0.874935	0.129689	0.00335382	0.113114	0.0271683	0.550266	0.851199																			0.0824266	0.0865025	0.477344	0.146049	0.0375772	0.700127	0.094805	0.163905	0.663278				0.419914	0.000335619	0.0788704
seq.24696.14	Q9H6Y5	MAGIX	MAGIX_1	0.0861585	0.0580155	0.335431	-0.0425511	0.364585	0.753209	0.084986	0.0616945	0.341887	-0.039896	0.394235	0.768409																			0.0920785	0.0629406	0.41939	0.165666	0.0190132	0.621128	0.019224	0.786362	0.954616				0.0777731	0.526366	0.846783
seq.24697.48	Q13151	HNRNPA0	HNRNPA0	-0.0366524	0.149078	0.506308	-0.0445629	0.0887552	0.475747	-0.0379714	0.134359	0.478869	-0.0457274	0.0804964	0.462211																			-0.0246394	0.371922	0.766313	0.0288314	0.433404	0.901545	-0.0706161	0.0871388	0.555657				-0.167056	0.00861975	0.238764
seq.24698.12	Q99633	PRPF18	PRPF18	-0.0253031	0.306579	0.669883	-0.00602423	0.813558	0.948435	-0.025482	0.303825	0.663899	-0.00674386	0.791838	0.942601																			-0.0135954	0.626799	0.887854	0.00379965	0.918405	0.993847	-0.0281494	0.50224	0.88123				-0.119425	0.0270949	0.296999
seq.24699.20	Q15041	ARL6IP1	ARL6IP1	-0.035064	0.0639001	0.35221	-0.00328814	0.866413	0.966144	-0.03519	0.0633318	0.344051	-0.00436733	0.82284	0.948329																			-0.0278283	0.159528	0.586357	-0.0603323	0.0235802	0.640751	0.00486466	0.868968	0.97251				-0.0823734	0.177041	0.594169
seq.24701.21	Q9Y4J8	DTNA	DTNA_1	0.0421152	0.354495	0.705986	-0.110465	0.0182115	0.338229	0.038831	0.391265	0.73691	-0.109224	0.0196409	0.326518																			0.0393349	0.428244	0.797496	0.0419186	0.549598	0.923587	0.0300468	0.673091	0.934182				0.0978878	0.428995	0.795192
seq.24702.31	Q6ZUS6	CCDC149	CCDC149	0.0100762	0.815142	0.93939	0.0878757	0.0476024	0.423734	0.0126956	0.767731	0.92237	0.0882765	0.0469146	0.410291																			0.0111599	0.809209	0.94893	-0.07975	0.222127	0.850716	0.099569	0.133065	0.637748				-0.000617769	0.995972	0.999497
seq.24704.38	Q9GZQ3	COMMD5	COMMD5	0.0160022	0.725062	0.90703	-0.0533334	0.254244	0.665213	0.0140471	0.757627	0.919442	-0.0527827	0.259971	0.668089																			0.0163068	0.743347	0.927489	0.0822713	0.240269	0.852316	-0.0384905	0.591338	0.90483				-0.0109818	0.927149	0.98129
seq.24706.73	Q9UEE9	CFDP1	CFDP1	0.0315323	0.492009	0.804667	-0.114431	0.0153789	0.333062	0.0268307	0.557152	0.833589	-0.113245	0.0166419	0.32073																			-0.0184739	0.711784	0.91779	0.0482721	0.493686	0.913672	0.00158799	0.982147	0.995477				0.0506341	0.680095	0.902294
seq.24707.6	Q8TB03	CXorf38	CXorf38	-0.0441633	0.0454829	0.304824	-0.0129053	0.57155	0.860816	-0.044575	0.043741	0.296373	-0.0142723	0.530398	0.842714																			-0.0280721	0.231386	0.660818	-0.000345616	0.991979	0.999459	-0.0557027	0.0847288	0.554186				-0.141928	0.032007	0.31292
seq.24708.7	O75911	DHRS3	DHRS3	0.104531	0.0220313	0.227856	0.00839106	0.858891	0.964581	0.10503	0.021642	0.221747	0.012753	0.786243	0.942534																			0.0527277	0.291996	0.712182	0.119677	0.0862939	0.75552	0.000953426	0.989372	0.997134				0.231593	0.0550593	0.377318
seq.24710.1	Q5JR59	MTUS2	MTUS2	0.095876	0.0367244	0.281027	-0.0142972	0.762377	0.935475	0.0956062	0.0374913	0.279268	-0.0120326	0.798496	0.943445																			-0.0080976	0.869409	0.964275	0.00878073	0.898853	0.990942	0.0936361	0.188988	0.688107				0.00343064	0.977856	0.994524
seq.24711.21	O15266	SHOX	SHOX	-0.00690875	0.877969	0.966109	-0.00377938	0.935099	0.984279	-0.00705875	0.875559	0.966789	-0.00405705	0.930464	0.981498																			-0.00617003	0.899868	0.972322	0.0266571	0.697348	0.958242	-0.0054849	0.937199	0.98609				0.102428	0.395939	0.773509
seq.24712.6	A4D1E9	GTPBP10	GTPBP10	0.0495252	0.274278	0.646883	-0.0790309	0.0906204	0.479426	0.0476122	0.292479	0.656519	-0.077784	0.0958797	0.483045																			0.017422	0.726364	0.922078	0.00740346	0.917287	0.993683	0.0454498	0.52083	0.886091				0.228103	0.0458425	0.346794
seq.24713.4	Q9H6Y5	MAGIX	MAGIX_2	-0.0468433	0.300751	0.667986	-0.0139359	0.765302	0.936461	-0.0472116	0.297574	0.659917	-0.0151549	0.745512	0.928211																			-0.0617413	0.212508	0.642562	-0.0177803	0.797012	0.976151	-0.102323	0.153381	0.65469				0.0297847	0.805563	0.949026
seq.24717.26	Q15257	PTPA	PTPA	0.00714057	0.683234	0.895942	0.00174938	0.922769	0.980037	0.0071974	0.681295	0.891546	0.0019701	0.913174	0.979851																			0.01736	0.345366	0.74725	-0.00538122	0.834085	0.980587	0.044458	0.090902	0.567943				-0.0797944	0.139715	0.547826
seq.24718.8	Q8NAA5	LRRC75A	LRRC75A	0.058889	0.175509	0.542231	0.0382963	0.393031	0.769049	0.0600511	0.167433	0.527067	0.0401437	0.370387	0.75568																			0.0785937	0.0979418	0.495804	0.121482	0.0769988	0.75552	0.0414017	0.530142	0.886091				0.00568286	0.960374	0.989922
seq.24720.10	Q6P6B7	ANKRD16	ANKRD16	-0.00898704	0.671213	0.891306	0.00846909	0.698075	0.910886	-0.00874898	0.679836	0.891486	0.00819898	0.707618	0.911098																			0.00014749	0.994955	0.997981	-0.00118537	0.966768	0.997128	0.00340101	0.925101	0.984311				-0.0715701	0.203743	0.627864
seq.24721.17	Q9H4A6	GOLPH3	GOLPH3	-0.00974707	0.685924	0.897116	-0.0183125	0.461128	0.805205	-0.0102844	0.669891	0.88827	-0.0186279	0.454033	0.80185																			0.00181299	0.946049	0.980982	0.0377999	0.357772	0.879638	-0.0319532	0.352836	0.808779				-0.11243	0.0397397	0.329731
seq.24722.13	Q5JUX0	SPIN3	SPIN3	0.0817007	0.0559536	0.329136	-0.0519392	0.238311	0.65213	0.0799032	0.0616767	0.341887	-0.0488229	0.266714	0.673866																			0.0977381	0.0388132	0.34341	0.134639	0.0441899	0.725343	0.0555961	0.410202	0.843681				-0.0480057	0.672934	0.90166
seq.24723.58	P20042	EIF2S2	EIF2S2	-0.032794	0.0221719	0.227856	0.00626919	0.672308	0.903314	-0.0326421	0.022978	0.227659	0.00526814	0.721212	0.916158																			-0.0326097	0.0341954	0.330828	-0.0413741	0.0593206	0.73708	-0.0215549	0.315729	0.785818				-0.0485103	0.244627	0.666707
seq.24724.4	Q4G0F5	VPS26B	VPS26B	0.065096	0.154942	0.513302	-0.108825	0.0208118	0.338229	0.0622498	0.17204	0.531709	-0.107068	0.0228786	0.329819																			0.0639686	0.200606	0.635094	0.00899584	0.899204	0.991014	0.108562	0.123554	0.630404				0.0656864	0.588962	0.869352
seq.24725.4	Q92905	COPS5	COPS5	-0.0142526	0.522033	0.817795	-0.01233	0.591486	0.8705	-0.0145923	0.512629	0.812737	-0.0127442	0.579462	0.860304																			-0.020173	0.417755	0.790989	0.0292946	0.382154	0.883799	-0.0682096	0.0645887	0.506745				0.0239106	0.657945	0.894742
seq.2474.54	P02743	APCS	APCS	0.0368789	0.375712	0.726012	0.000432639	0.991962	0.998954	0.036924	0.375836	0.723181	0.00156501	0.970949	0.992474																			0.0313826	0.489094	0.823684	-0.0345413	0.593903	0.935532	0.0951174	0.131251	0.634952				0.0984461	0.384015	0.764567
seq.2475.1	P10721	KIT	KIT	-0.0207013	0.595308	0.858776	-0.128894	0.00126271	0.157605	-0.024441	0.52672	0.817943	-0.129644	0.00119774	0.14691																			-0.0207335	0.628857	0.888944	-0.0269611	0.678036	0.953353	-0.041912	0.52185	0.886091				-0.0349109	0.761249	0.929722
seq.2480.58	P35625	TIMP3	TIMP3	0.00488452	0.901144	0.973267	0.0583214	0.149879	0.55698	0.00657265	0.867165	0.964326	0.058523	0.149068	0.550971																			0.0120866	0.77647	0.939124	0.044213	0.475965	0.911386	-0.0178747	0.757543	0.950632				-0.0438475	0.696521	0.908726
seq.24891.54	Q9H6S3	EPS8L2	EPS8L2	-0.05255	0.175348	0.541964	-0.0121741	0.760616	0.934417	-0.0528868	0.17314	0.532655	-0.013566	0.734087	0.922038																			-0.0479083	0.257859	0.688601	-0.156378	0.00903807	0.477118	0.0517895	0.406172	0.8417				-0.144185	0.21171	0.634695
seq.24892.8	Q9BZQ2	SHCBP1L	SHCBP1L	0.0126863	0.757617	0.917969	0.000811958	0.984714	0.997984	0.012722	0.757311	0.919442	0.00121007	0.977252	0.994743																			-0.0097262	0.826663	0.954186	-0.071045	0.269474	0.852629	-0.0110368	0.856675	0.97129				0.187525	0.107459	0.496096
seq.24895.25	Q86WN1	FCHSD1	FCHSD1	-0.0252974	0.539123	0.826486	-0.0124671	0.769274	0.937191	-0.0256908	0.533411	0.820567	-0.0132772	0.755011	0.930602																			-0.0401903	0.369666	0.765294	-0.0452878	0.481836	0.911386	-0.0369453	0.585479	0.902239				0.0392101	0.731588	0.921282
seq.24896.5	O00255	MEN1	MEN1	0.0787144	0.0687575	0.361932	0.126446	0.00446819	0.205282	0.0821364	0.0557641	0.328288	0.128766	0.00371176	0.181904																			0.11241	0.0170131	0.25821	0.0768862	0.247076	0.852629	0.143837	0.033348	0.419005				-0.0299102	0.794356	0.944575
seq.24898.39	Q8WVM8	SCFD1	SCFD1	-0.0234922	0.573888	0.846481	0.0201	0.640998	0.889644	-0.0229028	0.584033	0.852471	0.0193576	0.653767	0.893898																			0.00971314	0.830168	0.955478	0.0892152	0.156319	0.828219	-0.0511712	0.421476	0.849189				-0.143331	0.208519	0.631309
seq.24899.13	Q8TE68	EPS8L1	EPS8L1	0.0500566	0.22955	0.603253	0.0999146	0.0197597	0.338229	0.0540467	0.192755	0.557896	0.102159	0.0171849	0.32183																			0.0275697	0.545735	0.850562	0.00936271	0.887498	0.987422	0.0469061	0.464487	0.865606				0.16935	0.157152	0.568337
seq.24900.46	Q9Y2B5	VPS9D1	VPS9D1	-0.068154	0.115432	0.452594	-0.0536363	0.229726	0.643675	-0.0702212	0.104865	0.428032	-0.0563733	0.206408	0.613855																			-0.0810242	0.0872355	0.477601	-0.155195	0.020108	0.633882	0.0140323	0.837174	0.967897				0.0765512	0.485464	0.829797
seq.24901.4	P09327	VIL1	VIL1	-0.0368005	0.134208	0.48561	0.030929	0.222346	0.637596	-0.0359401	0.143545	0.497848	0.0298268	0.238891	0.651562																			-0.0257697	0.32914	0.738179	-0.0402407	0.282448	0.853789	-0.00872297	0.815032	0.962694				-0.119954	0.0893437	0.45717
seq.24902.84	Q9NQX3	GPHN	GPHN	-0.0484326	0.172857	0.538455	-0.0279012	0.446088	0.796726	-0.0494672	0.164302	0.523176	-0.0297271	0.416758	0.779148																			-0.0383425	0.271707	0.698301	-0.0992041	0.0569909	0.73708	0.0259869	0.579278	0.900141				-0.0927979	0.432379	0.797035
seq.24903.7	Q9P2G3	KLHL14	KLHL14	-0.0437626	0.330952	0.689445	-0.0390338	0.400921	0.773478	-0.0448026	0.319899	0.675456	-0.0402668	0.386395	0.764695																			-0.0843738	0.083905	0.470553	-0.0766587	0.265467	0.852629	-0.0851516	0.224639	0.722834				0.292696	0.0128534	0.25239
seq.24904.121	Q6ZWJ1	STXBP4	STXBP4	-0.0429213	0.332467	0.69102	-0.0344173	0.450706	0.797885	-0.0443397	0.317334	0.673898	-0.0362581	0.427249	0.784205																			-0.0454915	0.343883	0.746925	-0.0546419	0.419861	0.895927	-0.0345092	0.61724	0.912347				-0.0138135	0.9116	0.97895
seq.24905.22	Q8TE69	EOLA1	EOLA1	-0.0264479	0.365804	0.716752	0.0529815	0.0786106	0.472134	-0.0249616	0.392555	0.737432	0.0522259	0.0831723	0.462211																			-0.00307034	0.910535	0.974617	-0.0387932	0.354826	0.876557	0.0350416	0.323882	0.789652				-0.0811162	0.35868	0.747326
seq.24907.3	Q10713	PMPCA	PMPCA	-0.056741	0.0427862	0.297162	-0.0206993	0.474367	0.811974	-0.0573889	0.0406507	0.288015	-0.0224593	0.436322	0.790567																			-0.0602684	0.0507006	0.378049	-0.0838813	0.050193	0.73708	-0.0302053	0.500104	0.879887				-0.0506068	0.487986	0.829797
seq.24908.19	P49418	AMPH	AMPH	-0.0675968	0.116691	0.454423	0.0475328	0.284803	0.693661	-0.0663094	0.123941	0.46446	0.0455415	0.304955	0.704308																			-0.0778063	0.0958566	0.495804	-0.100447	0.130985	0.802967	-0.056591	0.408952	0.8423				-0.0225386	0.851787	0.966674
seq.24909.40	P51178	PLCD1	PLCD1	0.0689593	0.06478	0.353808	0.0663138	0.0850757	0.474723	0.0709349	0.0570493	0.331687	0.0684892	0.0746966	0.459361																			0.0649556	0.109897	0.516029	0.128801	0.0359111	0.700127	0.00883892	0.879142	0.975505				0.0965241	0.343611	0.736779
seq.24910.18	Q15233	NONO	NONO	-0.0370387	0.0511833	0.316675	0.0236457	0.227879	0.642624	-0.0363888	0.055409	0.327758	0.0225298	0.249447	0.660856																			-0.0145932	0.41067	0.786188	0.00422213	0.844513	0.980587	-0.0365747	0.207113	0.708666				-0.168009	0.0255262	0.296456
seq.24911.57	Q14764	MVP	MVP	-0.0324266	0.222817	0.595493	-0.0130352	0.634812	0.889554	-0.0328316	0.217656	0.585318	-0.0140421	0.608865	0.877332																			-0.0156598	0.573389	0.8623	-0.0292328	0.462389	0.910102	-0.00493584	0.898888	0.981181				-0.144461	0.0756249	0.430412
seq.24912.40	Q9H7D7	WDR26	WDR26	0.0700536	0.0936999	0.412685	0.082557	0.0551001	0.432644	0.073019	0.0799202	0.382436	0.0852533	0.0473155	0.410367																			0.0872164	0.0515408	0.380141	0.0463631	0.469461	0.911168	0.128041	0.0438342	0.451072				-0.0420862	0.726059	0.918675
seq.24914.10	Q15910	EZH2	EZH2	-0.0575768	0.195751	0.566879	0.0314936	0.492435	0.822238	-0.0565875	0.204077	0.570673	0.0294779	0.520511	0.837603																			-0.0762022	0.115589	0.526491	-0.0688105	0.317756	0.867024	-0.0843086	0.227522	0.724869				0.175849	0.154777	0.565256
seq.24917.95	Q96KC8	DNAJC1	DNAJC1	-0.038489	0.0427918	0.297162	0.0201238	0.305091	0.710547	-0.0379421	0.0459276	0.301426	0.0189602	0.332591	0.727198																			-0.023759	0.255523	0.687617	-0.0529544	0.0945365	0.75552	0.00488926	0.858124	0.972098				-0.122341	0.0149884	0.262057
seq.24920.6	O94925	GLS	GLS	-0.00860616	0.67377	0.891809	-0.00213153	0.919461	0.979108	-0.00867532	0.671756	0.888656	-0.00239759	0.909566	0.97879																			0.00113867	0.958866	0.986876	-0.00699102	0.834245	0.980587	0.00670555	0.814843	0.962694				-0.0698023	0.236162	0.659357
seq.24921.73	Q9BW71	HIRIP3	HIRIP3	-0.0939486	0.0229992	0.230783	-0.0569499	0.182301	0.589001	-0.0956972	0.0205122	0.218211	-0.059921	0.158862	0.56317																			-0.0941901	0.0385609	0.34341	-0.0815039	0.2034	0.848224	-0.104395	0.102562	0.59298				-0.115424	0.27539	0.685126
seq.24922.19	Q8NBF2	NHLRC2	NHLRC2	0.000501327	0.99095	0.999012	0.0665369	0.143324	0.553806	0.00234664	0.957622	0.989402	0.0666058	0.143491	0.544979																			0.00415896	0.930808	0.977889	-0.0257496	0.700706	0.958978	0.0193017	0.783893	0.954345				-0.00639567	0.95823	0.989565
seq.24923.27	Q0VDG4	SCRN3	SCRN3	0.0306907	0.491239	0.804667	0.0064124	0.889075	0.971802	0.0308718	0.489278	0.800561	0.00723368	0.875088	0.9687																			0.00785155	0.870727	0.964829	-0.0306643	0.660485	0.949689	0.145888	0.035512	0.42755				-0.0817428	0.485656	0.829797
seq.24926.9	Q92945	KHSRP	KHSRP	-0.0322042	0.461403	0.786644	-0.116248	0.00967655	0.285384	-0.0356574	0.412188	0.751074	-0.117364	0.00906155	0.263001																			-0.0355072	0.447168	0.806591	-0.116006	0.0948286	0.75552	0.0276518	0.690467	0.938326				-0.119031	0.33391	0.733575
seq.24928.20	Q6P582	MZT2A	MZT2A	-0.0771806	0.0821614	0.392001	-0.046662	0.308517	0.711337	-0.0786216	0.0767106	0.376829	-0.0491137	0.282969	0.688809																			-0.0871083	0.074836	0.450473	-0.0630721	0.358454	0.880424	-0.111007	0.11589	0.618505				-0.052102	0.643469	0.889437
seq.24929.26	P35712	SOX6	SOX6	-0.0195567	0.66393	0.889179	0.0383041	0.40826	0.777505	-0.0185455	0.680537	0.891526	0.0377782	0.415305	0.778252																			-0.00377197	0.938838	0.979672	0.0260673	0.709611	0.960243	-0.00883396	0.899873	0.981521				-0.0519019	0.669999	0.899381
seq.24931.9	Q8TE67	EPS8L3	EPS8L3	0.0507885	0.241466	0.614151	0.0096022	0.83011	0.953386	0.051121	0.239082	0.607767	0.0112147	0.802144	0.944181																			0.0457474	0.330846	0.738179	0.0695789	0.270137	0.852629	0.0283335	0.683794	0.936282				0.111009	0.344628	0.737935
seq.24934.96	Q9NZT2	OGFR	OGFR	-0.0887797	0.0163374	0.204851	0.00478101	0.900491	0.976202	-0.0887203	0.0165683	0.201002	0.00206017	0.956836	0.989713																			-0.0764224	0.0547647	0.389207	-0.166348	0.00235433	0.245018	0.00368702	0.951582	0.987279				-0.200788	0.0674454	0.413312
seq.24935.62	Q9H334	FOXP1	FOXP1	-0.0305883	0.469311	0.792108	-0.0802503	0.0652448	0.448817	-0.0330462	0.433414	0.767455	-0.0813127	0.0620087	0.437926																			-0.0343714	0.460903	0.814181	-0.0401913	0.52841	0.921567	-0.0276254	0.68738	0.938177				-0.0510591	0.643384	0.889437
seq.24937.7	Q9UNA1	ARHGAP26	ARHGAP26	-0.0337065	0.458657	0.785083	-0.0843037	0.0720658	0.461252	-0.0363082	0.423837	0.758264	-0.0854804	0.0684351	0.444246																			-0.0478079	0.333639	0.738759	-0.0422229	0.550171	0.923743	-0.0451604	0.529861	0.886091				-0.00250458	0.983257	0.995116
seq.24938.7	P63010	AP2B1	AP2B1	-0.0334777	0.0126177	0.183499	0.00773294	0.577471	0.863724	-0.0332841	0.0132497	0.179069	0.0067122	0.627007	0.885716																			-0.0212128	0.117737	0.52831	-0.0372915	0.0567157	0.73708	-0.00307827	0.871002	0.972674				-0.120817	0.00899765	0.241444
seq.24940.3	O14920	IKBKB	IKBKB	-0.0656875	0.0250221	0.241438	-0.0336787	0.266062	0.677316	-0.066718	0.0228479	0.227659	-0.0357248	0.23631	0.650611																			-0.0638437	0.0373353	0.340693	-0.0668007	0.15343	0.828219	-0.0663975	0.0848713	0.554186				-0.0707135	0.4343	0.798754
seq.24941.14	O75153	CLUH	CLUH	-0.0761801	0.0956197	0.417369	0.0171674	0.716016	0.918292	-0.0757763	0.0978298	0.415805	0.0149999	0.750242	0.929333																			-0.0461605	0.35706	0.756596	-0.0458524	0.514563	0.919069	-0.0454201	0.5279	0.886091				-0.263776	0.0278383	0.296999
seq.24942.22	Q70J99	UNC13D	UNC13D	-0.00292559	0.88647	0.968741	0.00994634	0.637693	0.889598	-0.00263856	0.897672	0.972423	0.00986476	0.640946	0.887204																			0.00388164	0.862453	0.962612	-0.00174231	0.954628	0.995628	0.0143777	0.664408	0.930678				-0.0720249	0.19009	0.607106
seq.24944.12	Q8NFH8	REPS2	REPS2	-0.0138385	0.687678	0.897116	-0.0750323	0.0341181	0.37558	-0.0162071	0.636704	0.87588	-0.0755724	0.0330891	0.362889																			-0.0274693	0.483352	0.823684	-0.00257611	0.965711	0.996347	-0.0624478	0.191628	0.690673				0.0224708	0.777934	0.937189
seq.24945.16	Q96L92	SNX27	SNX27	-0.0196373	0.235254	0.607955	0.0106667	0.532004	0.840888	-0.0193467	0.242772	0.609895	0.0100734	0.555081	0.852404																			0.00475086	0.774923	0.939007	-0.0148023	0.541695	0.921805	0.0247936	0.281821	0.767954				-0.162201	0.00526828	0.216539
seq.24946.9	Q7Z5H3	ARHGAP22	ARHGAP22	-0.00291717	0.94693	0.987437	-0.0621841	0.168814	0.577394	-0.00452844	0.917656	0.978502	-0.0623088	0.168555	0.571304																			0.0193613	0.681584	0.908175	-0.0661993	0.340587	0.872073	0.0911757	0.185631	0.68501				-0.068186	0.571664	0.862494
seq.24947.40	Q9Y6R0	NUMBL	NUMBL	-0.00153052	0.973185	0.994341	-0.0735337	0.116937	0.518395	-0.00377797	0.933804	0.984281	-0.0736563	0.11689	0.510764																			-0.00768044	0.876945	0.966643	0.0634789	0.375306	0.883395	-0.0448896	0.522919	0.886091				-0.0286561	0.816691	0.953757
seq.24948.79	Q8WXF1	PSPC1	PSPC1	-0.0758556	0.0770926	0.381088	-0.109938	0.0128041	0.311539	-0.0791142	0.0638504	0.345837	-0.112376	0.0107943	0.280218																			-0.0488671	0.288022	0.710065	-0.175073	0.0108548	0.523692	0.0580272	0.411043	0.844799				-0.254712	0.0338595	0.314967
seq.24950.21	Q9BW04	SARG	SARG	-0.0455252	0.0167812	0.206155	0.0147134	0.454707	0.800131	-0.0451407	0.0178355	0.206976	0.0133291	0.496351	0.822549																			-0.0329328	0.09026	0.484914	-0.0572484	0.0424767	0.718199	-0.00496182	0.851575	0.970563				-0.146337	0.0225742	0.286411
seq.24951.3	Q08AM6	VAC14	VAC14	0.000492459	0.991373	0.999012	0.0197745	0.674141	0.904296	0.0009261	0.983795	0.994857	0.0197961	0.674205	0.900712																			0.00614975	0.902006	0.972604	-0.0278792	0.694158	0.956125	0.0495286	0.487157	0.874338				-0.0130102	0.915757	0.979995
seq.24952.28	Q96I24	FUBP3	FUBP3	-0.0485572	0.00701395	0.152073	-0.0528305	0.00442431	0.205282	-0.0501255	0.00505518	0.132663	-0.0543677	0.00320069	0.176644																			-0.0411139	0.0255264	0.304632	-0.0435312	0.0764883	0.75552	-0.0428312	0.120561	0.629866				-0.10338	0.0772947	0.434149
seq.24953.27	O15066	KIF3B	KIF3B	0.0408661	0.369623	0.719782	-0.0293986	0.531436	0.840536	0.0400307	0.380023	0.726822	-0.028135	0.549504	0.851082																			0.0680331	0.171277	0.597531	-0.0230743	0.742869	0.965358	0.170524	0.0156817	0.310438				-0.234302	0.0557352	0.379172
seq.24954.83	Q10567	AP1B1	AP1B1	-0.0129961	0.769381	0.920957	-0.0708938	0.120625	0.520704	-0.015059	0.733797	0.908153	-0.0713571	0.118729	0.513749																			-0.0216949	0.652571	0.899863	-0.00615823	0.92949	0.995247	-0.0576338	0.398442	0.838673				0.0490155	0.673619	0.901903
seq.24955.116	Q9Y6X8	ZHX2	ZHX2	0.00846581	0.8538	0.958062	-0.0925684	0.0502243	0.427188	0.00512747	0.910934	0.976258	-0.0923714	0.0511135	0.420157																			0.0104026	0.835472	0.956795	0.012195	0.863552	0.982571	0.077889	0.274953	0.76132				-0.0165832	0.894294	0.97487
seq.24956.1	Q86U44	METTL3	METTL3	0.0133104	0.632147	0.875721	0.0129919	0.650539	0.893253	0.0137131	0.62233	0.868989	0.0134294	0.64002	0.887204																			0.0144624	0.649784	0.898582	-0.0099254	0.82974	0.980587	0.0313001	0.483382	0.872971				-0.0182899	0.742465	0.924907
seq.24957.6	B1AK53	ESPN	ESPN	-0.0145019	0.73769	0.911793	-0.029655	0.506484	0.829413	-0.015371	0.722873	0.906223	-0.0301264	0.500333	0.824107																			-0.0231428	0.622911	0.887176	-0.061902	0.343636	0.873784	0.0196758	0.772435	0.952471				-0.0685767	0.54746	0.8531
seq.24958.3	P48382	RFX5	RFX5	-0.0917426	0.0290313	0.253293	-0.0875162	0.043491	0.408816	-0.0943505	0.0243431	0.233957	-0.0904097	0.0363224	0.377099																			-0.124075	0.00646461	0.175073	-0.110916	0.0747911	0.75552	-0.137323	0.0448071	0.454291				0.0413545	0.720752	0.915739
seq.24959.20	Q7L1T6	CYB5R4	CYB5R4	0.0079056	0.648258	0.882036	0.0101815	0.568794	0.859325	0.00820655	0.636205	0.875638	0.0104332	0.559772	0.852971																			0.0250021	0.181982	0.610569	0.0144404	0.582146	0.933129	0.038167	0.158814	0.66				-0.0942276	0.0551747	0.377416
seq.24960.48	O75146	HIP1R	HIP1R	-0.0373909	0.415797	0.755759	-0.024551	0.604435	0.877107	-0.0381648	0.406791	0.747449	-0.0257698	0.58692	0.865004																			-0.0412195	0.411048	0.786574	-0.0873219	0.214717	0.850397	0.00288242	0.968018	0.99165				-0.0447926	0.718135	0.914471
seq.24962.7	Q96B97	SH3KBP1	SH3KBP1	-0.0289746	0.507926	0.813214	-0.0260892	0.563278	0.855374	-0.0297798	0.496706	0.804684	-0.0270327	0.54967	0.851082																			-0.0569786	0.237253	0.668452	-0.0720716	0.304686	0.861995	-0.0327177	0.619132	0.912347				0.158684	0.138286	0.547826
seq.24963.1	Q5W041	ARMC3	ARMC3	-0.0414174	0.0547549	0.32589	-0.00994403	0.65522	0.895717	-0.0417445	0.0531676	0.319131	-0.0112356	0.613054	0.879499																			-0.0373593	0.102979	0.501779	-0.0435244	0.222189	0.850716	-0.0295388	0.312659	0.781647				-0.0692267	0.290138	0.696342
seq.24967.4	Q08174	PCDH1	PCDH1	0.0219472	0.628115	0.875432	0.012091	0.79595	0.944867	0.022336	0.622547	0.868989	0.0128128	0.784333	0.941973																			-0.00992481	0.841181	0.958699	-0.0299287	0.67055	0.951492	0.00515971	0.941811	0.986353				0.130445	0.28534	0.690599
seq.24968.10	Q8IVF5	TIAM2	TIAM2	-0.00686527	0.872791	0.964169	-0.0143157	0.74613	0.929314	-0.00729071	0.865167	0.963428	-0.0145426	0.742615	0.926361																			0.0121629	0.795511	0.944113	0.0013528	0.982787	0.999167	0.0276064	0.690936	0.938605				-0.12888	0.254778	0.674439
seq.24970.117	Q9BXP5	SRRT	SRRT	-0.01734	0.642318	0.880825	-0.0488418	0.204208	0.615992	-0.0188355	0.613837	0.865957	-0.0494475	0.19923	0.602737																			-0.0102288	0.799976	0.945862	0.0013926	0.98027	0.999167	0.000499364	0.993222	0.998164				-0.136518	0.177884	0.594169
seq.24971.2	Q9Y2H2	INPP5F	INPP5F	0.0245408	0.398233	0.743497	0.0400306	0.180876	0.586418	0.0256093	0.377778	0.7247	0.0407436	0.173502	0.57708																			0.0250757	0.406474	0.782549	0.0127713	0.745044	0.965358	0.0391916	0.390232	0.832945				-0.0219478	0.825757	0.956717
seq.24973.11	Q8N3F8	MICALL1	MICALL1	-0.0335875	0.111296	0.443541	-0.018657	0.391309	0.768402	-0.034165	0.10552	0.429209	-0.0197202	0.364314	0.75242																			-0.019285	0.38812	0.777137	-0.000712435	0.980912	0.999167	-0.0374966	0.259401	0.750869				-0.127603	0.046065	0.34716
seq.24975.3	Q7L513	FCRLA	FCRLA	0.0583607	0.18365	0.550867	-0.000712469	0.98746	0.998148	0.0583925	0.184068	0.547543	0.00109411	0.980738	0.995782																			0.0367204	0.436778	0.800716	-0.0383161	0.571086	0.929877	0.0763698	0.252322	0.74666				0.150216	0.223065	0.64575
seq.24977.18	O15195	VILL	VILL	-0.0908051	0.0439106	0.29952	0.0215977	0.642728	0.889746	-0.0902553	0.0454849	0.300382	0.0187904	0.685711	0.902725																			-0.0961486	0.0497832	0.376214	-0.160975	0.0212974	0.640751	-0.0406789	0.549989	0.891043				-0.0279081	0.820157	0.954906
seq.24979.17	P55884	EIF3B	EIF3B	-0.0222477	0.15916	0.519016	0.0280835	0.0846195	0.474723	-0.0214566	0.173852	0.53318	0.0274254	0.0919999	0.476269																			-0.00723631	0.64659	0.897012	-0.0232346	0.289909	0.855847	0.0118977	0.599782	0.909346				-0.143719	0.00988298	0.241444
seq.24981.8	Q9Y6G9	DYNC1LI1	DYNC1LI1	0.0185547	0.400267	0.745766	0.00561411	0.805062	0.9461	0.0187334	0.396412	0.7404	0.00618902	0.785719	0.942534																			0.0327486	0.167323	0.594077	0.00844246	0.796825	0.976151	0.060012	0.0828101	0.550177				-0.0839655	0.191949	0.610782
seq.24982.33	Q8N3R9	MPP5	MPP5	0.0612367	0.181211	0.549265	-0.0429396	0.363367	0.752282	0.0600589	0.190039	0.554542	-0.041111	0.383993	0.764368																			0.0345711	0.489467	0.823684	0.0902496	0.202346	0.848224	-0.00665455	0.926121	0.984311				0.329928	0.00681291	0.224579
seq.24983.119	Q8IUD2	ERC1	ERC1	-0.0382156	0.0167198	0.206128	0.0197761	0.230827	0.644184	-0.0376785	0.0183233	0.208877	0.0186205	0.257139	0.665157																			-0.0342461	0.0427433	0.354637	-0.0491627	0.035058	0.700127	-0.0183308	0.455852	0.858332				-0.0719236	0.137635	0.547079
seq.2500.2	Q9Y264	ANGPT4	ANGPT4	0.000109521	0.997139	0.999058	0.0414224	0.188064	0.595198	0.00134618	0.964829	0.991516	0.0414651	0.188278	0.592838																			0.00597405	0.860297	0.962571	-0.0386311	0.441197	0.902952	0.0519732	0.254288	0.746916				-0.0381263	0.618391	0.87995
seq.2501.51	P12830	CDH1	CDH1_3	0.061846	0.149793	0.506648	0.0144813	0.74387	0.928245	0.0623188	0.147251	0.502625	0.0163924	0.711302	0.912616																			0.0720574	0.121103	0.532053	0.0128618	0.841523	0.980587	0.126567	0.0533304	0.484355				-0.0336122	0.778737	0.937306
seq.25036.10	P46060	RANGAP1	RANGAP1	-0.00934156	0.691459	0.897823	-0.0324923	0.180265	0.585739	-0.0102879	0.661925	0.884196	-0.0328078	0.176634	0.580697																			0.00744372	0.772451	0.937739	0.0120369	0.752582	0.967283	0.0074866	0.829767	0.967091				-0.107297	0.0855934	0.447951
seq.25037.4	Q9ULA0	DNPEP	DNPEP	-0.0443553	0.331941	0.690371	-0.0953254	0.0428194	0.406701	-0.0472137	0.300356	0.661824	-0.0968076	0.0397803	0.389632																			-0.0523515	0.295504	0.716048	0.040315	0.568954	0.929877	-0.145517	0.0402972	0.451072				-0.0555898	0.649098	0.891785
seq.25038.5	P0C1S8	WEE2	WEE2	0.0645323	0.13732	0.490459	-0.0418091	0.350929	0.745993	0.0633357	0.145025	0.499732	-0.0397829	0.374412	0.759317																			0.0696221	0.145662	0.565739	0.142145	0.0368741	0.700127	0.0184669	0.785936	0.954616				-0.0692245	0.545491	0.851854
seq.25039.10	Q9UH77	KLHL3	KLHL3	0.110066	0.00922188	0.166291	-0.0237146	0.587186	0.86803	0.109352	0.00979602	0.163195	-0.0194599	0.654248	0.893934																			0.0568234	0.209277	0.639828	0.0656459	0.280573	0.852977	0.128186	0.0616247	0.496203				0.137107	0.228821	0.652687
seq.25041.11	Q16877	PFKFB4	PFKFB4	-0.0995406	0.019353	0.21922	-0.0553041	0.208465	0.618602	-0.10128	0.0173075	0.205829	-0.0585043	0.181443	0.584356																			-0.0881544	0.063226	0.420641	-0.0273905	0.687559	0.955646	-0.180667	0.00706691	0.229832				-0.165835	0.098726	0.47669
seq.25042.3	P23368	ME2	ME2	-0.0384216	0.130932	0.480524	0.0462844	0.0774917	0.469577	-0.0371193	0.143824	0.498193	0.0451461	0.0848142	0.462945																			-0.0325171	0.23127	0.660818	-0.06389	0.104157	0.765672	-0.00120852	0.974652	0.992222				-0.103775	0.163197	0.577691
seq.25043.74	P55809	OXCT1	OXCT1	-0.0282516	0.131883	0.482269	0.0288729	0.135338	0.540833	-0.027443	0.142996	0.496533	0.0280312	0.146772	0.548607																			-0.0170581	0.376857	0.770414	-0.0511509	0.0751607	0.75552	0.0162511	0.531256	0.886091				-0.104099	0.0989034	0.47669
seq.25048.30	Q9UNF0	PACSIN2	PACSIN2	-0.0441947	0.0867599	0.401078	0.0467924	0.0785997	0.472134	-0.0428828	0.0959832	0.413163	0.0454773	0.0869017	0.466872																			-0.0284744	0.302469	0.719806	-0.0336906	0.402756	0.891266	-0.0207169	0.589685	0.904406				-0.158433	0.0333578	0.31398
seq.25049.8	P22307	SCP2	SCP2_2	-0.0356467	0.0937534	0.412685	0.000289365	0.989488	0.998437	-0.0356699	0.0940262	0.409062	-0.000804546	0.970737	0.992474																			-0.0215827	0.32632	0.737816	-0.0196134	0.514217	0.919069	-0.0219026	0.500107	0.879887				-0.15178	0.0291879	0.301181
seq.2505.49	O60609	GFRA3	GFRA3	-0.0997595	0.0254755	0.242482	-0.0827558	0.0726356	0.46181	-0.101699	0.0224597	0.226306	-0.0852184	0.0634558	0.438298																			-0.104494	0.0318282	0.325202	-0.0747646	0.272845	0.852629	-0.116698	0.0879736	0.559742				-0.142887	0.211644	0.634695
seq.25050.82	P29144	TPP2	TPP2	-0.0141286	0.649167	0.882036	-0.0400121	0.211537	0.623338	-0.0152069	0.624313	0.869898	-0.0404439	0.207189	0.615316																			-0.0115785	0.722726	0.920727	-0.0328637	0.480946	0.911386	0.0102734	0.82434	0.965293				-0.01405	0.880985	0.971588
seq.25051.104	Q9C0B1	FTO	FTO	-0.027934	0.521899	0.817795	-0.0978466	0.0292204	0.36235	-0.0307837	0.478803	0.792811	-0.0987906	0.0278551	0.344636																			-0.0209962	0.653854	0.900564	-0.0466261	0.460456	0.909876	0.0124773	0.859749	0.972475				-0.171316	0.162924	0.577691
seq.25052.3	Q8IUI8	CRLF3	CRLF3	-0.0309406	0.461631	0.786644	0.0495264	0.25311	0.665124	-0.02964	0.48071	0.794603	0.0486839	0.261694	0.66929																			-0.0241747	0.601053	0.878151	-0.056412	0.398158	0.890411	0.0109539	0.866931	0.97251				-0.099084	0.392017	0.770963
seq.25053.1	O43237	DYNC1LI2	DYNC1LI2	-0.0625266	0.00122045	0.0668495	-0.00438313	0.826894	0.95251	-0.0627085	0.00119986	0.06528	-0.00630625	0.75078	0.929333																			-0.0521086	0.00882164	0.20083	-0.0508011	0.0830846	0.75552	-0.0522856	0.0537532	0.484355				-0.120582	0.0580305	0.385371
seq.25054.15	Q9UMS4	PRPF19	PRPF19	-0.0317446	0.351165	0.703977	-0.0836511	0.0168982	0.338229	-0.0341118	0.314198	0.672443	-0.0846649	0.0156613	0.317935																			-0.0239773	0.521014	0.838491	-0.017885	0.713631	0.960243	-0.0296669	0.604889	0.910502				-0.086921	0.302388	0.707873
seq.25055.56	P22059	OSBP	OSBP	-0.0537228	0.0132386	0.186544	-0.0127565	0.569511	0.859695	-0.0541386	0.0126411	0.17541	-0.0144168	0.518291	0.836072																			-0.0455334	0.0444029	0.358052	-0.0399014	0.218919	0.850716	-0.0521059	0.100845	0.587986				-0.0986298	0.154009	0.56517
seq.25057.2	O43707	ACTN4	ACTN4	-0.0338961	0.0949383	0.415974	-0.0165885	0.428535	0.788352	-0.034405	0.0903328	0.40151	-0.0176436	0.399068	0.770482																			-0.0383282	0.0898259	0.483746	-0.0359642	0.234054	0.851233	-0.0388777	0.253003	0.74666				-0.00855255	0.86356	0.968254
seq.25058.23	Q9BZ71	PITPNM3	PITPNM3	0.0200948	0.653807	0.883343	0.0509138	0.270412	0.680938	0.021438	0.632367	0.873823	0.0515087	0.26542	0.672772																			0.0256489	0.592809	0.875086	0.0424334	0.52718	0.921567	0.0251637	0.717189	0.94548				0.00967153	0.938426	0.984085
seq.25059.18	Q9UBN7	HDAC6	HDAC6	-0.0494712	0.030413	0.256731	0.00343317	0.884443	0.971115	-0.0494159	0.0308441	0.256914	0.0019177	0.935077	0.982863																			-0.0361316	0.145187	0.565608	0.0161689	0.673691	0.952616	-0.0911852	0.00296828	0.165691				-0.15338	0.0160226	0.270978
seq.25060.18	P48163	ME1	ME1	-0.0205608	0.61038	0.867294	-0.0347445	0.403577	0.773495	-0.0215821	0.593034	0.856446	-0.0354064	0.395246	0.768446																			-0.0280785	0.530154	0.843186	-0.0448701	0.49001	0.912067	-0.0106649	0.865457	0.97251				0.00859369	0.932103	0.982263
seq.25061.8	Q96JJ3	ELMO2	ELMO2	-0.0148645	0.443302	0.773722	-0.0272741	0.172212	0.579743	-0.0156651	0.41891	0.756521	-0.0277545	0.165133	0.56883																			0.00343493	0.861523	0.962571	-0.0294213	0.272917	0.852629	0.0378382	0.20005	0.703362				-0.146562	0.0281084	0.297149
seq.25064.34	Q96PE3	INPP4A	INPP4A	-0.0387069	0.109185	0.440426	-0.0225265	0.36636	0.754616	-0.0393915	0.103261	0.425724	-0.0237346	0.340627	0.734378																			-0.0223079	0.384018	0.773834	-0.018788	0.585467	0.933493	-0.0287909	0.451205	0.857856				-0.112138	0.122188	0.526345
seq.25065.22	Q13203	MYBPH	MYBPH	-0.0218601	0.630252	0.875721	-0.0386975	0.408388	0.777505	-0.0230264	0.612396	0.865097	-0.0394216	0.400267	0.771059																			-0.0458369	0.352033	0.752732	0.000940197	0.989411	0.999459	-0.0965605	0.159831	0.661889				0.0728295	0.557425	0.856737
seq.25066.32	O15488	GYG2	GYG2	0.0321455	0.481941	0.801721	0.00375226	0.93663	0.98461	0.0322751	0.480811	0.794603	0.00470064	0.920734	0.980608																			0.0511469	0.305994	0.720497	-0.0270948	0.703755	0.960243	0.0310768	0.662666	0.929755				0.223799	0.0636676	0.404023
seq.25068.131	P49448	GLUD2	GLUD2	-0.0956152	0.0337724	0.268887	-0.107949	0.0200631	0.338229	-0.0988707	0.0274857	0.247221	-0.111032	0.0164103	0.31932																			-0.0945333	0.0548598	0.389207	-0.0891956	0.20332	0.848224	-0.106192	0.138088	0.639353				-0.12681	0.304445	0.708708
seq.25070.18	Q8TDZ2	MICAL1	MICAL1	-0.0138705	0.457345	0.7845	0.0131344	0.494908	0.822888	-0.0135036	0.469783	0.787116	0.0127202	0.509001	0.828805																			-0.00241642	0.898717	0.972322	0.0027876	0.919607	0.994232	-0.00941628	0.71893	0.946043				-0.113732	0.064594	0.40662
seq.25072.11	Q86WJ1	CHD1L	CHD1L	-0.0368254	0.222911	0.595493	0.0029078	0.925694	0.980756	-0.0367739	0.224246	0.593259	0.00177253	0.954661	0.989192																			-0.0283119	0.391668	0.777356	-0.0438154	0.366845	0.88302	-0.01238	0.785751	0.954616				-0.10653	0.179271	0.596315
seq.25073.13	Q14139	UBE4A	UBE4A	0.0780319	0.0852607	0.398412	0.0160038	0.732499	0.924488	0.0785631	0.0835699	0.390445	0.0184131	0.693658	0.907737																			0.0643768	0.193842	0.629758	0.0528574	0.448576	0.903307	0.0697459	0.32383	0.789652				0.178404	0.135756	0.544595
seq.25074.119	Q6ZS86	GK5	GK5	-0.0492375	0.261754	0.636475	-0.104376	0.0208812	0.338229	-0.0519443	0.23444	0.605207	-0.105791	0.0192084	0.326518																			-0.0586658	0.224765	0.655087	-0.0672835	0.326238	0.868695	-0.0487244	0.4834	0.872971				-0.0246528	0.835517	0.959752
seq.25075.2	Q96DT7	ZBTB10	ZBTB10	-0.0400104	0.374256	0.724736	0.00751415	0.871555	0.966997	-0.0397767	0.377951	0.7247	0.00581181	0.900588	0.973989																			-0.0924864	0.0548014	0.389207	-0.101512	0.1375	0.813147	-0.082766	0.232187	0.729403				-0.0244627	0.844245	0.963772
seq.25076.2	Q13228	SELENBP1	SELENBP1	0.126244	0.00535732	0.138752	-0.0396926	0.397131	0.77187	0.125299	0.0057466	0.138342	-0.036223	0.436636	0.790604																			0.102963	0.0367269	0.338725	0.143018	0.0429924	0.721659	0.0469689	0.50657	0.882018				0.245997	0.0455003	0.346002
seq.25078.13	Q96DT6	ATG4C	ATG4C	-0.010973	0.42242	0.761338	0.0121407	0.389426	0.768402	-0.0106288	0.437462	0.769414	0.0118112	0.402821	0.773044																			-0.0068416	0.641087	0.894615	0.00424228	0.836342	0.980587	-0.0163536	0.438255	0.851249				-0.0480978	0.235307	0.658695
seq.25080.16	P54855	UGT2B15	UGT2B15	0.0625342	0.156443	0.51571	0.0334593	0.462579	0.806255	0.0635679	0.150075	0.504054	0.0354321	0.436326	0.790567																			0.0911584	0.057717	0.396669	0.0701078	0.303513	0.861676	0.110106	0.109455	0.605541				-0.049704	0.675997	0.901903
seq.25081.6	Q5W0V3	FAM160B1	FAM160B1	-0.0454937	0.0635963	0.351939	-0.00989501	0.696069	0.910202	-0.0458196	0.0620602	0.342815	-0.0113002	0.654839	0.893934																			-0.0404316	0.119437	0.532053	-0.0355875	0.312624	0.867024	-0.0464432	0.228697	0.725509				-0.0640395	0.381996	0.762839
seq.25082.3	O00401	WASL	WASL	-0.00665085	0.881127	0.966808	-0.0407268	0.373592	0.757526	-0.00828633	0.852353	0.95924	-0.0410765	0.370391	0.75568																			-0.0463666	0.334827	0.739951	-0.0256418	0.700841	0.958983	0.0439714	0.531318	0.886091				0.18355	0.132207	0.540174
seq.25083.26	O60610	DIAPH1	DIAPH1	-0.0431461	0.0382212	0.284901	-0.00648944	0.762902	0.935651	-0.0433738	0.0374751	0.279268	-0.00783018	0.715043	0.913421																			-0.0171151	0.417383	0.790803	-0.027964	0.314003	0.867024	-0.00923673	0.7716	0.952471				-0.197259	0.00530626	0.216539
seq.25085.37	Q9BZE9	ASPSCR1	ASPSCR1	0.00117466	0.932127	0.984851	0.0278805	0.0492456	0.426183	0.0022401	0.870693	0.965301	0.0279711	0.0489178	0.415032																			-0.00274032	0.858266	0.962503	-0.0356943	0.0931972	0.75552	0.0332117	0.128704	0.632011				0.0835238	0.047667	0.351745
seq.25086.83	Q96HH9	GRAMD2B	GRAMD2B	0.0526	0.252136	0.625181	-0.0312075	0.510411	0.831474	0.0517861	0.260034	0.62956	-0.0296965	0.531139	0.842977																			0.0402986	0.422338	0.793968	0.0529991	0.453433	0.907454	0.0216982	0.762828	0.950632				0.406818	0.000608925	0.107031
seq.25087.11	Q9Y4J8	DTNA	DTNA_2	0.0178166	0.689771	0.897794	-0.0849746	0.0646505	0.448043	0.0151819	0.733243	0.907985	-0.0844702	0.0666414	0.441791																			0.0299192	0.540225	0.848028	0.0798334	0.227323	0.851233	-0.0483068	0.49304	0.877022				-0.051077	0.664306	0.896863
seq.25088.42	P46020	PHKA1	PHKA1	-0.0446385	0.325666	0.685687	-0.0292702	0.531639	0.840675	-0.0454894	0.317026	0.673727	-0.0306117	0.513179	0.8319																			-0.0811841	0.102722	0.501779	-0.0605434	0.384815	0.883983	-0.103998	0.144483	0.645328				0.123101	0.314628	0.715026
seq.25089.21	Q13263	TRIM28	TRIM28	-0.0444567	0.326833	0.686358	-0.0662835	0.156192	0.564136	-0.0464701	0.305096	0.664481	-0.0677529	0.147405	0.549323																			-0.0508103	0.302893	0.719845	0.0349991	0.623715	0.946249	-0.101154	0.150273	0.651967				-0.0084979	0.945162	0.986026
seq.25091.83	O75044	SRGAP2	SRGAP2	0.000979505	0.965962	0.993187	0.00157999	0.946825	0.987602	0.00102297	0.964503	0.991516	0.00160942	0.945914	0.986682																			0.00500814	0.844723	0.959462	-0.0291595	0.421949	0.896275	0.0372847	0.304325	0.778541				-0.0136577	0.810404	0.950988
seq.25092.32	Q92499	DDX1	DDX1	-0.00856251	0.741626	0.911923	0.0363594	0.174138	0.58269	-0.00752035	0.772049	0.924293	0.0361288	0.177484	0.581918																			0.0122275	0.661175	0.903356	-0.0261301	0.476531	0.911386	0.051748	0.22573	0.724185				-0.129597	0.0886635	0.456154
seq.25093.96	Q8TAA9	VANGL1	VANGL1	0.104676	0.0153385	0.200846	-0.0118089	0.791432	0.944867	0.104424	0.0157383	0.196846	-0.00852791	0.847851	0.958469																			0.114027	0.0148621	0.249149	0.0775635	0.245944	0.852629	0.126345	0.0562275	0.486573				0.130129	0.268899	0.679476
seq.25094.9	Q9NR19	ACSS2	ACSS2	0.0244238	0.514526	0.815636	-0.065651	0.0889035	0.475747	0.0224945	0.547705	0.829045	-0.0649403	0.0927747	0.477305																			0.026697	0.519193	0.838264	0.0492244	0.414915	0.89565	-0.00046923	0.993406	0.998164				-0.00208075	0.982025	0.995
seq.25095.1	Q9Y6H5	SNCAIP	SNCAIP	0.0202716	0.658342	0.886183	0.0219982	0.642294	0.889746	0.0207388	0.651325	0.880351	0.0224587	0.635706	0.886413																			0.0331618	0.50466	0.830835	0.0976736	0.163053	0.832808	-0.0304684	0.669483	0.933777				0.0740669	0.542035	0.850565
seq.25096.58	Q14324	MYBPC2	MYBPC2	-0.00812021	0.855904	0.958489	0.046514	0.313151	0.714695	-0.00687884	0.877789	0.966988	0.0463177	0.315876	0.715226																			-0.0349208	0.471961	0.81785	-0.0450549	0.516713	0.920581	-0.0376334	0.575188	0.899929				0.0931038	0.443792	0.80557
seq.25099.4	Q86UW7	CADPS2	CADPS2	0.0185649	0.548854	0.830578	0.0127675	0.688778	0.906413	0.0190692	0.538702	0.823944	0.013521	0.671888	0.900076																			0.0208874	0.550371	0.852172	0.0157281	0.767007	0.970875	0.027276	0.551376	0.891043				0.0990352	0.153997	0.56517
seq.25100.11	Q8IY22	CMIP	CMIP	-0.0484169	0.00920993	0.166291	-0.00171036	0.929156	0.982389	-0.0485092	0.00917917	0.160914	-0.00319802	0.86724	0.964851																			-0.0412561	0.0354288	0.335956	-0.0489318	0.0719259	0.75552	-0.0347075	0.223855	0.721906				-0.106949	0.062083	0.399645
seq.25102.23	O95163	ELP1	ELP1	-0.0757904	0.0575483	0.334056	-0.0991756	0.0157766	0.336959	-0.0787292	0.0474598	0.305428	-0.101594	0.0131761	0.301691																			-0.0903336	0.0359036	0.335956	-0.0269541	0.662355	0.949689	-0.157804	0.00778243	0.241189				0.0737263	0.488028	0.829797
seq.25103.45	Q5VIR6	VPS53	VPS53	-0.0125507	0.520819	0.817795	0.0200023	0.32084	0.717908	-0.0119843	0.539999	0.824836	0.0196348	0.33033	0.725523																			0.00686723	0.740838	0.927323	0.0256242	0.46417	0.910102	-0.0123052	0.571214	0.898239				-0.148931	0.00968562	0.241444
seq.25104.10	Q9NZI6	TFCP2L1	TFCP2L1	-0.0506088	0.0128759	0.183732	0.0368974	0.07912	0.472134	-0.0495883	0.0146485	0.191933	0.0353766	0.0907225	0.475477																			-0.0355905	0.102933	0.501779	-0.0347421	0.304804	0.861995	-0.0345384	0.213999	0.712003				-0.163116	0.00426858	0.211319
seq.25105.70	Q9BY44	EIF2A	EIF2A_1	0.0467441	0.165603	0.527455	0.0525272	0.130698	0.533712	0.0482486	0.151995	0.506304	0.0539573	0.120312	0.515054																			0.0762953	0.0453849	0.361278	0.0561909	0.27904	0.852629	0.0680481	0.234606	0.73239				-0.146923	0.0975429	0.474352
seq.25105.87	Q9BY44	EIF2A	EIF2A_2	-0.0342528	0.0372155	0.28293	0.0206034	0.22491	0.639865	-0.0336883	0.040461	0.288015	0.0195702	0.247626	0.658859																			-0.022151	0.187417	0.620409	-0.0218522	0.369311	0.88307	-0.0195482	0.398825	0.839049				-0.122854	0.0278117	0.296999
seq.25108.6	O95260	ATE1	ATE1	-0.0230154	0.208013	0.578828	0.041762	0.0264513	0.351498	-0.02183	0.230737	0.600544	0.0410926	0.0289525	0.348626																			-0.0110858	0.558211	0.85555	0.00365914	0.887492	0.987422	-0.0224206	0.413562	0.844799				-0.122509	0.0372183	0.324713
seq.25110.19	Q9UPT5	EXOC7	EXOC7	0.05827	0.201094	0.570692	-0.0386141	0.412464	0.777782	0.0567278	0.213903	0.580193	-0.0360216	0.444709	0.795584																			0.0697591	0.160931	0.587769	0.145138	0.038177	0.700495	-0.0235373	0.742209	0.948472				-0.0333615	0.784178	0.938838
seq.25111.24	Q9NS91	RAD18	RAD18	-0.0386509	0.395337	0.74061	-0.0732872	0.117289	0.518395	-0.0407458	0.36968	0.718357	-0.0745025	0.111572	0.505641																			-0.0386197	0.435644	0.80042	-0.0728637	0.304521	0.861943	0.0056968	0.93604	0.98609				-0.0299905	0.806726	0.949498
seq.25112.6	Q9UBS0	RPS6KB2	RPS6KB2	0.0356312	0.425282	0.763286	0.0136866	0.766379	0.936461	0.0360051	0.421042	0.757632	0.0146617	0.750445	0.929333																			0.0141352	0.771083	0.937161	-0.0458809	0.506824	0.917976	-0.0146184	0.828901	0.967091				0.165931	0.167932	0.582286
seq.25114.256	Q9ULP9	TBC1D24	TBC1D24	-0.107096	0.0176842	0.211956	-0.0390428	0.402835	0.773495	-0.108318	0.0165035	0.201002	-0.0423647	0.361886	0.750799																			-0.105222	0.0329889	0.327261	-0.0433167	0.540926	0.921573	-0.182303	0.00976914	0.257496				-0.136539	0.263422	0.675953
seq.25115.21	Q9Y613	FHOD1	FHOD1	-0.0529761	0.0333993	0.267378	0.0552429	0.031438	0.367683	-0.0514281	0.038291	0.281744	0.0536657	0.0360334	0.376193																			-0.0354916	0.185398	0.617004	-0.0455039	0.234705	0.851233	-0.0269065	0.480337	0.872764				-0.195283	0.00424955	0.211319
seq.25116.11	Q9Y3X0	CCDC9	CCDC9	-0.0154361	0.449252	0.778126	0.00105303	0.960085	0.99104	-0.0154193	0.450414	0.775513	0.000580161	0.978022	0.994743																			-0.000143205	0.994868	0.997981	-0.00945337	0.746142	0.965602	0.0113231	0.737789	0.94836				-0.127154	0.0219037	0.284435
seq.25117.17	Q15124	PGM5	PGM5	0.101599	0.00712632	0.152345	0.0278058	0.476625	0.813559	0.102492	0.00668551	0.14569	0.030949	0.425423	0.783268																			0.102773	0.0114522	0.22013	0.174122	0.00754069	0.44464	0.0682811	0.303169	0.778541				0.0812408	0.499619	0.835797
seq.25118.45	Q96G01	BICD1	BICD1	0.0599791	0.128135	0.474079	0.0231367	0.57009	0.859868	0.0607949	0.12349	0.463917	0.0252316	0.535343	0.84361																			0.0408269	0.337981	0.742592	0.04879	0.395594	0.890411	0.00214122	0.973247	0.99165				0.192013	0.0852267	0.447951
seq.25121.7	Q5JPE7	NOMO2	NOMO2	0.0584816	0.167427	0.529863	-0.0954042	0.0287093	0.360547	0.055779	0.186431	0.549938	-0.0936936	0.0316243	0.359412																			0.0501256	0.280377	0.704812	0.0440476	0.521681	0.921567	0.0516517	0.423056	0.849189				0.112718	0.348237	0.7407
seq.25123.198	Q9UBZ4	APEX2	APEX2	0.0805898	0.0724049	0.368088	0.00896495	0.846805	0.959704	0.0808495	0.0718567	0.361118	0.0110004	0.812235	0.946012																			0.0321183	0.509498	0.832591	0.0026471	0.969425	0.997327	0.0631379	0.362008	0.814382				0.117841	0.296506	0.702912
seq.25124.21	O95365	ZBTB7A	ZBTB7A	0.0141226	0.753225	0.915312	-0.0501231	0.278221	0.688232	0.0127743	0.776171	0.924293	-0.0497561	0.282401	0.688643																			0.00971707	0.843484	0.959462	0.132641	0.047737	0.734726	-0.0891864	0.205293	0.707686				-0.0370177	0.754486	0.927198
seq.25125.7	Q99469	STAC	STAC	0.136892	0.00230229	0.0978657	-0.0812113	0.0805764	0.472134	0.134858	0.00263072	0.106471	-0.0774427	0.0929673	0.47747																			0.110593	0.0255988	0.304632	0.0875559	0.217371	0.850716	0.134989	0.0574478	0.491122				0.341488	0.00212927	0.191503
seq.25126.19	Q9P2P5	HECW2	HECW2	0.0309156	0.489852	0.803982	0.0779871	0.0908235	0.479456	0.0333359	0.455837	0.779706	0.0790726	0.0867344	0.466721																			0.0290287	0.555007	0.854444	0.0787371	0.259507	0.852629	-0.0490076	0.49139	0.876573				0.088177	0.449549	0.809336
seq.2514.65	Q15768	EFNB3	EFNB3_1	-0.0579963	0.167553	0.530014	-0.0159838	0.712328	0.916335	-0.0586371	0.163558	0.522043	-0.0181789	0.674853	0.900751																			-0.0581237	0.197714	0.634176	-0.044944	0.486886	0.912067	-0.0717668	0.259908	0.750869				-0.118289	0.330377	0.730218
seq.2515.14	O00451	GFRA2	GFRA2	0.0232582	0.598235	0.860612	0.0114975	0.800575	0.944867	0.0236108	0.593221	0.856446	0.0122216	0.788551	0.942601																			0.00274359	0.954376	0.984724	-0.070468	0.286321	0.855066	0.0777716	0.264263	0.753283				0.107843	0.372452	0.754747
seq.2516.57	O00585	CCL21	CCL21	0.0312255	0.468174	0.791701	-0.0801947	0.0703689	0.45853	0.0289378	0.500585	0.807248	-0.0793073	0.073814	0.458673																			0.0478831	0.31235	0.725373	-0.0293907	0.658758	0.949689	0.126643	0.0668544	0.512129				-0.0844056	0.467212	0.820747
seq.25209.15	P54710	FXYD2	FXYD2	-0.00839245	0.853998	0.958062	-0.0295653	0.529454	0.839406	-0.00925346	0.839383	0.953071	-0.0298491	0.526107	0.840707																			-0.00519281	0.916959	0.975475	-0.0251295	0.721737	0.961569	0.0198005	0.78181	0.954345				-0.0105388	0.927711	0.98129
seq.25211.14	Q9UBI6	GNG12	GNG12	0.0315483	0.478752	0.79954	-0.0299544	0.514588	0.832566	0.0306682	0.491586	0.801001	-0.028962	0.52904	0.841865																			0.0104062	0.830703	0.955588	-0.0183667	0.785596	0.974637	0.0305242	0.664505	0.930678				0.1915	0.107411	0.496096
seq.25215.1	P62072	TIMM10	TIMM10	-0.014162	0.507869	0.813214	0.0611662	0.00537254	0.218641	-0.0125201	0.555686	0.833288	0.0608067	0.00569891	0.21387																			0.0118474	0.608495	0.880939	0.0158439	0.638418	0.946249	0.00660831	0.836568	0.967897				-0.160702	0.0754998	0.430036
seq.25216.8	P05109	S100A8	S100A8_3	-0.0199079	0.657478	0.885674	-0.0191705	0.678807	0.905703	-0.020479	0.648731	0.880075	-0.0197986	0.669296	0.899493																			-0.0268576	0.58543	0.870222	-0.066697	0.341013	0.872073	0.0152579	0.830878	0.96737				-0.02168	0.85461	0.967071
seq.25217.35	Q9NS26	SPANXA1	SPANXA1	-0.0888158	0.0513197	0.316834	-0.031511	0.503055	0.828006	-0.0897683	0.0490875	0.309077	-0.0341689	0.466592	0.808545																			-0.105202	0.0343452	0.330958	-0.0865856	0.22213	0.850716	-0.144796	0.0377342	0.43983				-0.0203082	0.870051	0.968393
seq.25218.10	Q9Y6A9	SPCS1	SPCS1	0.00228042	0.958906	0.991291	0.0839623	0.0658365	0.448817	0.00440656	0.920517	0.979688	0.0840812	0.0658277	0.441791																			0.00412901	0.931175	0.977889	-0.00156688	0.981949	0.999167	0.0174313	0.800037	0.957056				0.0113905	0.924865	0.981162
seq.25219.17	Q16864	ATP6V1F	ATP6V1F	0.0122119	0.729335	0.907526	-0.0116132	0.749758	0.930418	0.0118788	0.736797	0.909084	-0.0112385	0.7579	0.931841																			0.036778	0.330325	0.738179	0.0797612	0.140286	0.81433	-0.0110008	0.836879	0.967897				-0.120155	0.218523	0.64232
seq.25220.8	A8MQ03	CYSRT1	CYSRT1	0.0893201	0.0497923	0.313244	-0.0520657	0.268282	0.678983	0.0878759	0.0536716	0.32049	-0.049328	0.293081	0.697061																			0.103052	0.0381894	0.34341	0.0977094	0.164165	0.834575	0.106177	0.136238	0.639326				-0.00151144	0.990238	0.996944
seq.25225.14	Q9BXU8	FTHL17	FTHL17	0.0460945	0.213124	0.585165	0.0146404	0.701258	0.913283	0.0464885	0.209788	0.577154	0.0158654	0.677534	0.900826																			0.112878	0.00749572	0.185401	0.00308087	0.957693	0.995843	0.223405	0.000267682	0.0501757				-0.134203	0.164114	0.578405
seq.25227.20	Q9H3H9	TCEAL2	TCEAL2	0.0353444	0.419242	0.759367	-0.00487806	0.913913	0.977554	0.0352435	0.421215	0.757632	-0.00391248	0.930955	0.981498																			0.0421976	0.384656	0.773834	0.0581315	0.393777	0.890411	0.123167	0.076105	0.533399				-0.054913	0.585023	0.867477
seq.2523.31	P13501	CCL5	CCL5_1	0.0324517	0.435124	0.77237	0.0745397	0.0817227	0.47312	0.0346324	0.404097	0.745278	0.0756018	0.0777047	0.461941																			0.0522238	0.246976	0.678263	0.0784338	0.212237	0.848224	0.0143611	0.821072	0.964485				-0.126152	0.272985	0.683513
seq.25232.4	Q9NZN3	EHD3	EHD3	-0.016984	0.428487	0.766371	0.0428217	0.0524693	0.428382	-0.0157627	0.461366	0.782827	0.0423383	0.0554038	0.424659																			-0.00707542	0.755251	0.929706	-0.00851711	0.797452	0.976151	-0.00458936	0.882167	0.976175				-0.1047	0.0965858	0.472484
seq.25233.2	P34949	MPI	MPI	-0.0221641	0.347664	0.702366	0.0395439	0.103872	0.504219	-0.0210248	0.372428	0.720876	0.038889	0.109947	0.502804																			-0.00669746	0.787032	0.942086	-0.0222787	0.503627	0.91674	0.0090652	0.811063	0.961999				-0.12335	0.105812	0.493315
seq.25235.2	Q9BTV6	DPH7	DPH7	-0.00933467	0.681554	0.895403	-0.0219647	0.348914	0.745039	-0.00998814	0.660793	0.884196	-0.0222763	0.342753	0.735233																			-0.00359145	0.888474	0.971118	-0.0362398	0.366889	0.88302	0.0275019	0.381838	0.826654				-0.0617262	0.233463	0.656164
seq.25236.11	Q96S19	METTL26	METTL26	-0.0377972	0.236269	0.608289	0.0209586	0.524372	0.837074	-0.0372708	0.243337	0.610047	0.019911	0.545301	0.849266																			-0.00974409	0.779617	0.940628	-0.000644244	0.989254	0.999459	-0.0162905	0.747807	0.949459				-0.186385	0.0301002	0.306257
seq.25238.6	Q9BZR8	BCL2L14	BCL2L14	0.0142807	0.750584	0.914688	-0.0235711	0.610545	0.880408	0.0136493	0.761539	0.921364	-0.0231765	0.617006	0.882042																			-0.01503	0.760292	0.931056	-0.0893775	0.195535	0.845349	0.0433877	0.532473	0.886091				-0.0269759	0.822088	0.95558
seq.2524.56	P09429	HMGB1	HMGB1	-0.105243	0.0154084	0.200846	-0.123337	0.00585175	0.225556	-0.108897	0.0116184	0.172707	-0.126677	0.00444896	0.196428																			-0.106217	0.0251553	0.304632	-0.0281565	0.676832	0.953165	-0.176081	0.00868788	0.249391				-0.130356	0.247704	0.669968
seq.25240.1	Q96G04	EEF2KMT	EEF2KMT	-0.00468453	0.918903	0.98011	0.0340643	0.472429	0.811962	-0.0038201	0.933886	0.984281	0.0339611	0.474385	0.812077																			-0.0188883	0.70703	0.917122	0.00525377	0.941086	0.995247	-0.0510141	0.478567	0.872598				0.126832	0.298793	0.704209
seq.25242.12	Q7Z7H3	CATIP	CATIP	-0.022526	0.602078	0.862565	-0.0766013	0.0851441	0.474723	-0.0248229	0.56495	0.838049	-0.077385	0.0823654	0.462211																			-0.0257358	0.586106	0.870222	-0.0604296	0.380914	0.883799	-0.000878907	0.989834	0.997134				0.0410117	0.703011	0.909957
seq.25244.9	Q5T447	HECTD3	HECTD3	-0.0521727	0.248085	0.621222	-0.00958336	0.837032	0.956364	-0.0524962	0.245844	0.613138	-0.0111951	0.810125	0.945947																			-0.0884639	0.0742685	0.449925	-0.130238	0.0586447	0.73708	-0.064134	0.369195	0.818579				0.187757	0.0946891	0.467903
seq.25245.22	Q9NPQ8	RIC8A	RIC8A	0.00943525	0.793652	0.930606	-0.0405725	0.275054	0.685929	0.00827223	0.818658	0.941573	-0.0403188	0.278749	0.684928																			0.0139155	0.731381	0.923737	0.00166111	0.975802	0.998584	0.0233931	0.700711	0.940467				-0.0204611	0.792438	0.943749
seq.25247.12	Q8IUR7	ARMC8	ARMC8	-0.111868	0.0137733	0.188961	-0.0411264	0.381136	0.763041	-0.113154	0.0127769	0.176226	-0.0445966	0.339901	0.734323																			-0.134599	0.00639221	0.174917	-0.121622	0.0837957	0.75552	-0.149716	0.0333228	0.419005				-0.00938009	0.939155	0.984446
seq.25248.28	P49757	NUMB	NUMB	-0.0696652	0.00911415	0.165578	0.0192362	0.486393	0.81902	-0.0691715	0.00969279	0.162662	0.0171149	0.533461	0.843603																			-0.0558328	0.0546724	0.389207	-0.0609129	0.164751	0.835181	-0.0533921	0.16276	0.663278				-0.180746	0.0125553	0.251278
seq.25249.33	P29803	PDHA2	PDHA2	-0.0121761	0.708703	0.904253	-0.00136711	0.96755	0.991738	-0.0122282	0.707936	0.898343	-0.00175315	0.958451	0.989809																			-0.0100434	0.779568	0.940628	-0.0286647	0.583852	0.933224	0.0121047	0.807652	0.960749				-0.0185014	0.829188	0.957695
seq.25251.6	O14638	ENPP3	ENPP3	-0.10498	0.0204457	0.22276	-0.0868423	0.0627085	0.446258	-0.107165	0.0176919	0.206976	-0.0896111	0.0537248	0.424659																			-0.120716	0.0144044	0.249149	-0.0852197	0.225288	0.851233	-0.156098	0.0253938	0.382218				-0.0392033	0.751321	0.927198
seq.25252.29	Q765P7	MTSS2	MTSS2	-0.0684486	0.00104637	0.0629984	-0.00892096	0.680308	0.905995	-0.0687668	0.00100596	0.0613559	-0.0110299	0.606953	0.876761																			-0.0505986	0.0215509	0.282371	-0.0536758	0.0850133	0.75552	-0.046861	0.137315	0.639353				-0.186712	0.00315778	0.210974
seq.25253.17	Q5JWF2	GNAS	GNAS_1	-0.0172832	0.702325	0.901178	-0.0664989	0.153376	0.560355	-0.0192154	0.670697	0.888429	-0.0670871	0.150307	0.551891																			-0.00080304	0.986946	0.995698	-0.0217567	0.758023	0.967826	0.0221242	0.755753	0.950632				-0.104382	0.385173	0.765878
seq.25255.4	Q9BVT8	TMUB1	TMUB1	-0.00534897	0.881986	0.966912	-0.0520177	0.161058	0.566552	-0.00688743	0.848326	0.957258	-0.0522333	0.159943	0.563981																			-0.0109229	0.783337	0.941529	-0.0740513	0.191746	0.845349	0.0503067	0.369502	0.818579				0.016182	0.860053	0.968151
seq.25256.153	P68104	EEF1A1	EEF1A1_1	-0.0490073	0.00331904	0.1189	-0.00309014	0.858111	0.964435	-0.0491399	0.00327919	0.111899	-0.00459715	0.788724	0.942601																			-0.0371546	0.0332481	0.327261	-0.0465741	0.0662711	0.750832	-0.024756	0.302629	0.778541				-0.145656	0.0056061	0.218456
seq.25256.23	P68104	EEF1A1	EEF1A1_2	-0.0461102	0.0167459	0.206128	0.0273612	0.169449	0.577648	-0.0453611	0.0185579	0.209603	0.0259701	0.190251	0.594677																			-0.0340585	0.0948729	0.494856	-0.035457	0.232144	0.851233	-0.0312002	0.27333	0.760689				-0.143551	0.0124657	0.250172
seq.25257.162	Q8TAK6	OLIG1	OLIG1	-0.0248945	0.499705	0.809613	-0.00665136	0.861305	0.965114	-0.025102	0.496752	0.804684	-0.00740093	0.846011	0.957665																			-0.0261012	0.519446	0.838264	-0.0210604	0.719635	0.961531	-0.0403395	0.476937	0.872521				-0.0642915	0.504973	0.838552
seq.25258.41	Q8NB90	SPATA5	SPATA5	-0.0478258	0.240199	0.612265	-0.0152713	0.716145	0.918292	-0.048473	0.234665	0.60536	-0.017208	0.682107	0.902725																			-0.0505251	0.251087	0.682525	-0.0408216	0.50088	0.916664	-0.0667113	0.293231	0.774543				-0.00583827	0.958582	0.989655
seq.25259.7	Q9BQA9	CYBC1	CYBC1	0.00447167	0.906879	0.974566	-0.0401399	0.307713	0.711083	0.0034143	0.928854	0.982818	-0.0400443	0.309547	0.710252																			-0.011752	0.773318	0.937923	0.0130792	0.818833	0.980587	-0.0385819	0.515989	0.886091				-0.123062	0.282492	0.688548
seq.25260.62	Q5XKK7	FAM219B	FAM219B	0.0079464	0.79048	0.929378	0.0460916	0.134635	0.5398	0.00930555	0.755502	0.919143	0.0463816	0.132746	0.529893																			0.00863226	0.775818	0.939124	-0.0134862	0.745339	0.965358	0.0192657	0.704116	0.942074				0.0406179	0.592937	0.870418
seq.25261.42	Q6ZW76	ANKS3	ANKS3	-0.0121972	0.786931	0.929378	-0.0807829	0.0821719	0.47395	-0.014579	0.746227	0.915526	-0.0812377	0.0808892	0.462211																			-0.00956643	0.846303	0.959662	-0.0636399	0.355208	0.876589	-0.0357342	0.610277	0.910922				-0.0793992	0.515935	0.841465
seq.25262.6	O43264	ZW10	ZW10	-0.0734923	0.107124	0.435829	0.0117154	0.803533	0.945219	-0.0732191	0.10894	0.435708	0.00946999	0.840435	0.954311																			-0.0714511	0.151679	0.573074	-0.0464613	0.508799	0.918745	-0.0966385	0.167713	0.666182				-0.115286	0.336764	0.734528
seq.25263.4	Q8N264	ARHGAP24	ARHGAP24	0.00574874	0.889165	0.969957	0.00667807	0.874991	0.96771	0.00591726	0.88609	0.968415	0.00683261	0.872293	0.966613																			-0.0130114	0.773344	0.937923	0.0260312	0.68201	0.954598	-0.063971	0.325493	0.791197				0.0778988	0.495352	0.833586
seq.25264.102	Q92835	INPP5D	INPP5D	-0.047103	0.0153577	0.200846	0.00890192	0.657799	0.896781	-0.0468877	0.01597	0.198104	0.00746399	0.709065	0.911512																			-0.0264458	0.192734	0.62865	-0.0183172	0.494118	0.913672	-0.0342414	0.273301	0.760689				-0.188071	0.00260568	0.210974
seq.25265.8	Q96RU3	FNBP1	FNBP1	-0.042722	0.194246	0.564677	-0.0578511	0.0880282	0.475747	-0.04443	0.17631	0.536331	-0.0592136	0.0806943	0.462211																			-0.0336049	0.343289	0.746542	0.0432726	0.377812	0.883483	-0.0876893	0.0864053	0.554186				-0.151314	0.0926073	0.464311
seq.25266.14	Q9BXW6	OSBPL1A	OSBPL1A	-0.0231989	0.179962	0.548853	0.00789228	0.65846	0.896781	-0.0229916	0.184453	0.547571	0.00718718	0.687172	0.903129																			-0.012257	0.490739	0.823684	-0.0344955	0.153064	0.828219	0.00891567	0.728666	0.947371				-0.122563	0.0324453	0.312981
seq.25267.10	O43301	HSPA12A	HSPA12A	0.0219639	0.615351	0.869946	-0.0470619	0.296642	0.702802	0.0207165	0.635665	0.87548	-0.0464696	0.303332	0.703658																			0.0262122	0.582277	0.868805	0.0300706	0.663486	0.949689	0.0245865	0.721201	0.946436				-0.0177465	0.883412	0.9723
seq.25269.10	O43847	NRDC	NRDC	-0.0446086	0.278274	0.651257	-0.0247694	0.559429	0.854167	-0.0453337	0.271053	0.643123	-0.0261075	0.538493	0.845775																			-0.0317362	0.482671	0.823684	-0.0700305	0.28128	0.852977	0.00209505	0.974302	0.992222				-0.130571	0.221292	0.645104
seq.25270.3	P29590	PML	PML	-0.0452447	0.273067	0.646088	-0.0517553	0.224031	0.638546	-0.0467968	0.256909	0.62701	-0.0532071	0.211395	0.620513																			-0.0224576	0.619534	0.885656	-0.0569724	0.389152	0.887594	0.0220118	0.732277	0.948043				-0.233827	0.0274329	0.296999
seq.25272.17	Q9H251	CDH23	CDH23	-0.00855855	0.850373	0.956604	-0.0410673	0.379827	0.76204	-0.00975178	0.829925	0.94765	-0.0413663	0.377054	0.760687																			-0.0170262	0.73076	0.923273	-0.00672018	0.923808	0.994755	-0.0332379	0.635524	0.919561				0.0420896	0.733075	0.921562
seq.25273.80	Q05682	CALD1	CALD1	-0.0531939	0.0739528	0.37361	0.0795944	0.00937947	0.282353	-0.050943	0.0853281	0.394636	0.0780321	0.0107326	0.280218																			-0.0349131	0.277485	0.701984	-0.0522946	0.258867	0.852629	-0.0157322	0.727037	0.947347				-0.21579	0.00763603	0.233535
seq.25274.2	Q9GZV1	ANKRD2	ANKRD2	-0.0405498	0.0291188	0.253298	-0.00278959	0.884541	0.971115	-0.0406663	0.0288907	0.24957	-0.00403672	0.83299	0.952882																			-0.0398341	0.0420387	0.352461	-0.0529059	0.0406838	0.711878	-0.0292561	0.33465	0.796877				-0.0743401	0.206769	0.630487
seq.25275.30	P56524	HDAC4	HDAC4	-0.0244449	0.461734	0.786644	0.0215593	0.528877	0.838996	-0.0238241	0.473682	0.789521	0.0208041	0.543801	0.848867																			-0.0113962	0.749788	0.929552	-0.000631037	0.990313	0.999459	-0.0247266	0.618204	0.912347				-0.131526	0.16836	0.582663
seq.25276.32	Q3YEC7	RABL6	RABL6	-0.0337348	0.110406	0.441393	0.0198521	0.362677	0.75145	-0.0331915	0.116503	0.449399	0.0188342	0.387273	0.764695																			-0.0128165	0.562175	0.856544	-0.0431315	0.226828	0.851233	0.0234688	0.35683	0.812346				-0.179107	0.00776891	0.233535
seq.25277.51	Q8TE04	PANK1	PANK1	-0.0431152	0.317623	0.678956	-0.11381	0.0102992	0.285384	-0.0465318	0.278165	0.648782	-0.115277	0.00938498	0.268116																			-0.0568777	0.226633	0.656902	-0.0725099	0.275548	0.852629	-0.0403426	0.54483	0.888803				0.0427176	0.720331	0.915739
seq.25278.41	O43182	ARHGAP6	ARHGAP6	-0.0452352	0.0477657	0.310413	0.0394358	0.0943954	0.490585	-0.0441366	0.0531183	0.319131	0.0380822	0.105386	0.498855																			-0.0326723	0.181914	0.610569	-0.0275247	0.430763	0.90085	-0.037511	0.281249	0.767954				-0.151624	0.0176687	0.277109
seq.25279.44	O15381	NVL	NVL	0.00323544	0.93983	0.986692	-0.0416826	0.345748	0.74344	0.00158159	0.970594	0.993086	-0.0416156	0.347432	0.738588																			-0.0138921	0.765433	0.934772	-0.0655415	0.327843	0.869615	-0.0304863	0.634614	0.919484				0.208673	0.0870391	0.453008
seq.25280.2	Q9UGP4	LIMD1	LIMD1	0.00274488	0.867531	0.962993	0.000336834	0.984163	0.997984	0.00275703	0.867145	0.964326	0.000421386	0.980217	0.995661																			0.0158096	0.344098	0.74698	0.0139378	0.541644	0.921805	0.0159309	0.522093	0.886091				-0.0962883	0.0902825	0.459185
seq.25281.50	Q6V1X1	DPP8	DPP8	0.00025476	0.995559	0.999012	-0.044079	0.35028	0.745919	-0.00104634	0.981772	0.994606	-0.0441119	0.350646	0.741154																			0.00564929	0.909703	0.974209	0.0176768	0.801091	0.976726	-0.0125736	0.860579	0.972475				-0.00605358	0.960186	0.989922
seq.25282.6	O14977	AZIN1	AZIN1	-0.0793577	0.0818883	0.39167	-0.0630389	0.180611	0.586279	-0.0812922	0.0745803	0.369855	-0.0655903	0.162871	0.567897																			-0.0704826	0.157608	0.58292	-0.0973504	0.164122	0.834575	-0.0491996	0.492021	0.876573				-0.16367	0.18228	0.599238
seq.25283.2	Q9UI47	CTNNA3	CTNNA3	-0.0140115	0.714352	0.905053	0.0255737	0.517095	0.833871	-0.0134345	0.725865	0.907332	0.0252471	0.522956	0.838809																			0.00312523	0.94055	0.980342	0.0260579	0.660078	0.949689	-0.0212729	0.724728	0.947347				-0.0839639	0.398475	0.775551
seq.25284.47	A0AVT1	UBA6	UBA6	-0.0487248	0.0062837	0.14681	0.0192513	0.296653	0.702802	-0.0482122	0.00687806	0.14569	0.0177728	0.33231	0.727198																			-0.038864	0.0357308	0.335956	-0.0334992	0.19181	0.845349	-0.0428906	0.112072	0.609964				-0.126104	0.0261678	0.296579
seq.25285.14	O94819	KBTBD11	KBTBD11	-0.0312398	0.435466	0.77243	-0.0333761	0.419037	0.781647	-0.032231	0.421404	0.757632	-0.0343646	0.405784	0.773964																			-0.0302068	0.490573	0.823684	-0.135202	0.0274905	0.655041	0.0782669	0.214454	0.712078				-0.0791125	0.468583	0.821246
seq.25286.33	Q5R372	RABGAP1L	RABGAP1L	-0.0273737	0.0533346	0.323247	-0.0111397	0.44645	0.796726	-0.0277196	0.0505841	0.313089	-0.0119898	0.411389	0.776819																			-0.015066	0.293322	0.713354	-0.0323835	0.121695	0.79654	0.00628706	0.747294	0.949459				-0.129814	0.00657135	0.222415
seq.25287.7	Q04637	EIF4G1	EIF4G1	-0.0336787	0.0198611	0.221235	-0.00683663	0.647476	0.891487	-0.0339059	0.0191912	0.212151	-0.00787644	0.596784	0.871431																			-0.024282	0.100092	0.498746	-0.0180139	0.390705	0.88862	-0.0296179	0.154641	0.655989				-0.0955744	0.0482122	0.352991
seq.25288.16	P31513	FMO3	FMO3	-0.115448	0.00967825	0.169228	-0.082663	0.0721371	0.461252	-0.117458	0.00834046	0.155397	-0.0855809	0.0611224	0.435692																			-0.126894	0.00916113	0.202622	-0.154529	0.0238429	0.640751	-0.0981704	0.158739	0.66				-0.0720567	0.553573	0.855107
seq.25291.27	Q8IWE5	PLEKHM2	PLEKHM2	-0.0273089	0.514929	0.815636	0.0271575	0.529852	0.839465	-0.0265937	0.526425	0.817943	0.0263918	0.541924	0.847556																			-0.0672572	0.136955	0.554683	-0.0648604	0.313202	0.867024	-0.0700373	0.278297	0.765156				0.308245	0.00961549	0.241444
seq.25292.4	Q6UWW8	CES3	CES3_1	-0.0286372	0.350213	0.703476	0.0784549	0.0128121	0.311539	-0.0263975	0.386856	0.732773	0.0776453	0.0138283	0.30807																			-0.0170932	0.604371	0.878986	-0.0336744	0.467782	0.910283	-7.49882e-05	0.998732	0.999182				-0.132689	0.127726	0.532271
seq.25292.6	Q6UWW8	CES3	CES3_2	-0.00889217	0.833338	0.948276	-0.00752484	0.862891	0.965765	-0.0091173	0.829426	0.94738	-0.00780444	0.858052	0.961943																			0.0197548	0.664379	0.905558	0.0385929	0.557697	0.925814	0.000371552	0.995365	0.998334				-0.183423	0.123835	0.527876
seq.25296.3	Q4VCS5	AMOT	AMOT	-0.0158493	0.651266	0.882036	-0.0848204	0.018606	0.338229	-0.0183526	0.599127	0.858505	-0.085392	0.0179702	0.326468																			-0.0255614	0.502895	0.830441	0.00286309	0.960334	0.995843	-0.0749481	0.116624	0.619245				0.0536524	0.557141	0.856737
seq.25297.11	A1X283	SH3PXD2B	SH3PXD2B	-0.0414395	0.28747	0.656659	0.00681455	0.865367	0.966121	-0.0412794	0.290039	0.655366	0.00554861	0.890235	0.971417																			-0.0350892	0.413611	0.788785	-0.0490318	0.439362	0.90238	-0.0139511	0.813658	0.962694				-0.0813882	0.428525	0.795192
seq.25298.53	Q9H3R0	KDM4C	KDM4C	-0.0651189	0.0102953	0.172493	0.000429804	0.986941	0.998131	-0.0651641	0.0103552	0.166186	-0.00156862	0.95211	0.988003																			-0.0625435	0.0204173	0.274432	-0.0450681	0.22169	0.850716	-0.0795183	0.046376	0.46097				-0.0906686	0.23915	0.66224
seq.25299.11	Q8NI08	NCOA7	NCOA7	-0.0259277	0.162527	0.523549	0.0242623	0.20506	0.617042	-0.0252502	0.173732	0.533123	0.0234879	0.219662	0.630619																			-0.010437	0.587954	0.871287	-0.0194758	0.525816	0.921567	-0.00077503	0.973546	0.99165				-0.128887	0.0330258	0.312994
seq.25300.39	Q9UDY8	MALT1	MALT1	0.0824812	0.0714167	0.366544	-0.0992804	0.0352297	0.379058	0.079617	0.0809021	0.383207	-0.0967749	0.0397608	0.389632																			0.0901403	0.0711902	0.439881	0.14082	0.046959	0.733374	-0.0265634	0.710958	0.945131				0.0721565	0.560279	0.858408
seq.25301.48	Q13627	DYRK1A	DYRK1A	0.010677	0.811413	0.93783	-0.0606786	0.188218	0.595198	0.0089504	0.841416	0.954423	-0.0604065	0.190841	0.594897																			-0.000209885	0.996553	0.997981	0.0222233	0.73919	0.964415	-0.0108455	0.8771	0.974778				0.0669721	0.584009	0.867477
seq.25306.51	Q9UER7	DAXX	DAXX	0.0969855	0.0280708	0.251917	-0.0287461	0.528965	0.838996	0.0962164	0.0295276	0.250709	-0.0256798	0.572483	0.856217																			0.104103	0.0311714	0.322562	0.0914239	0.187157	0.845349	0.117649	0.0861602	0.554186				0.0238447	0.838335	0.96132
seq.25307.8	Q9BV38	WDR18	WDR18	-0.052973	0.24537	0.618519	-0.0331637	0.480755	0.815965	-0.0540193	0.236627	0.606976	-0.0348858	0.458306	0.804713																			-0.0687873	0.166655	0.594077	-0.049583	0.48099	0.911386	-0.10858	0.129374	0.632568				0.0445317	0.7176	0.914256
seq.25308.8	P53667	LIMK1	LIMK1	0.0374767	0.375156	0.725129	-0.0783447	0.0713126	0.459673	0.0353974	0.401319	0.744523	-0.0773364	0.0752211	0.459361																			0.0267668	0.564427	0.857832	0.0433719	0.512797	0.919069	0.0124531	0.855012	0.971208				0.08002	0.467566	0.821171
seq.25409.5	Q96MF4	CCDC140	CCDC140	-0.043878	0.339093	0.697406	-0.0244132	0.606041	0.877386	-0.0445607	0.332177	0.688649	-0.0256728	0.587752	0.865951																			-0.0894868	0.0732187	0.44682	-0.0822224	0.241101	0.852316	-0.0985463	0.169348	0.666816				0.324999	0.00730651	0.232436
seq.25412.53	Q9H0Q3	FXYD6	FXYD6	0.0126038	0.774377	0.924355	-0.00339841	0.940249	0.985369	0.0125169	0.776214	0.924293	-0.00301455	0.947061	0.986889																			0.0390489	0.411741	0.787059	0.0897514	0.191252	0.845349	-0.0132608	0.842129	0.968103				-0.218563	0.0724408	0.426277
seq.25413.80	Q13066	GAGE2B	GAGE2B	-0.010609	0.809605	0.936618	-0.00847528	0.851919	0.962095	-0.0108631	0.805411	0.934255	-0.00880842	0.846385	0.957665																			-0.019756	0.682568	0.908387	-0.048555	0.477735	0.911386	0.010438	0.880962	0.975778				-0.0144843	0.898283	0.976163
seq.25414.11	Q5TA77	LCE3B	LCE3B	-0.0470086	0.305717	0.669883	-0.00707096	0.881528	0.970205	-0.047226	0.304153	0.66402	-0.00837887	0.859865	0.961943																			-0.034633	0.489886	0.823684	-0.0717309	0.310315	0.867024	0.0129154	0.856312	0.97129				0.137022	0.269845	0.680687
seq.25416.5	Q9BXM0	PRX	PRX	-0.0597826	0.192651	0.562284	-0.0800024	0.0907607	0.479456	-0.0622365	0.174349	0.534005	-0.0819839	0.082941	0.462211																			-0.0603208	0.228524	0.658893	-0.00751993	0.915048	0.993683	-0.116152	0.104005	0.594884				-0.0459035	0.708973	0.911557
seq.25419.59	Q5MJ08	SPANXN4	SPANXN4	-0.00217725	0.96017	0.991979	-0.0209369	0.641405	0.889644	-0.00280236	0.948815	0.98706	-0.0210255	0.6405	0.887204																			-0.065182	0.163753	0.590272	-0.0655879	0.303899	0.861804	-0.0647483	0.344192	0.802237				-0.00174458	0.987544	0.995762
seq.25422.58	O75818	RPP40	RPP40	-0.000338099	0.993984	0.999012	-0.0190371	0.680398	0.905995	-0.00083919	0.985086	0.995396	-0.0190605	0.680454	0.902091																			-0.0202045	0.681902	0.908175	0.0205412	0.763387	0.970217	-0.0611365	0.388853	0.83195				0.153589	0.171037	0.586782
seq.25424.234	Q8IV01	SYT12	SYT12	-0.043992	0.33815	0.696541	-0.0902663	0.0559933	0.433487	-0.0459754	0.315576	0.673001	-0.0913253	0.0532425	0.424659																			-0.0402147	0.422559	0.793968	-0.0406662	0.565604	0.927397	-0.0363682	0.612812	0.911647				-0.0245288	0.84076	0.962323
seq.25428.103	O00458	IFRD1	IFRD1	-0.0430286	0.349611	0.703476	0.0309379	0.51404	0.832566	-0.0423246	0.357991	0.708912	0.0298792	0.528727	0.841766																			0.00397288	0.936951	0.979576	0.0329192	0.643016	0.946249	-0.00580494	0.935819	0.98609				-0.0224863	0.853964	0.967071
seq.25433.25	Q8TEA1	NSUN6	NSUN6	-0.0450779	0.267648	0.642082	0.0448963	0.283717	0.693016	-0.0438597	0.280934	0.649922	0.0435966	0.29799	0.702305																			-0.0267664	0.547995	0.851473	0.00697339	0.919389	0.994232	0.0114447	0.838855	0.968041				-0.125221	0.250551	0.671906
seq.25436.44	Q8NBX0	SCCPDH	SCCPDH	0.0149669	0.719264	0.90639	-0.0489739	0.254224	0.665213	0.0136518	0.743041	0.91375	-0.0485802	0.258685	0.666358																			-0.00629581	0.890488	0.971479	0.00449197	0.94362	0.995247	-0.0138674	0.834189	0.967662				0.0636686	0.539783	0.850424
seq.25437.18	Q8IV38	ANKMY2	ANKMY2	0.0579017	0.206723	0.577978	0.0252064	0.594527	0.871105	0.0586509	0.201425	0.568972	0.026943	0.569294	0.855338																			0.0427941	0.391991	0.777356	0.0278829	0.694648	0.956256	0.0654601	0.361288	0.814382				0.138911	0.265583	0.677439
seq.25438.288	Q5TFE4	NT5DC1	NT5DC1	0.0923507	0.0344525	0.270752	-0.039216	0.384485	0.765032	0.0905983	0.0383577	0.281744	-0.0342999	0.445891	0.796794																			0.100267	0.0352739	0.33547	0.108398	0.111789	0.77422	0.0397953	0.556333	0.893612				0.241724	0.033173	0.313038
seq.25444.29	Q14642	INPP5A	INPP5A	-0.04097	0.0491912	0.313244	0.0369929	0.0851385	0.474723	-0.0399383	0.0548217	0.325226	0.0357681	0.0951782	0.48214																			-0.0343123	0.116283	0.526491	-0.05585	0.0707523	0.75552	-0.0104297	0.738242	0.94836				-0.112451	0.0791929	0.43673
seq.25446.34	Q5TDH0	DDI2	DDI2	0.0234604	0.599512	0.86178	-0.0622519	0.176241	0.582797	0.0216839	0.627299	0.871237	-0.0615869	0.181436	0.584356																			0.0389706	0.422864	0.793968	-0.004379	0.947638	0.995247	0.0991898	0.162356	0.663278				-0.141954	0.236823	0.659503
seq.25451.39	P46937	YAP1	YAP1	0.113645	0.00519917	0.137642	0.0678606	0.107319	0.510543	0.11564	0.00440594	0.126267	0.0713152	0.0883675	0.469278																			0.102749	0.0202562	0.274432	0.160823	0.0101759	0.511865	0.0310818	0.653084	0.927973				0.17525	0.120497	0.522201
seq.25452.16	Q6P1R3	MSANTD2	MSANTD2	0.0163484	0.722085	0.906441	-0.045615	0.335948	0.73231	0.015143	0.741932	0.913732	-0.0451849	0.341156	0.734649																			0.0352568	0.482787	0.823684	-0.0230171	0.746856	0.965602	0.111968	0.118976	0.626162				-0.121529	0.328294	0.728329
seq.25453.57	Q9BZX4	ROPN1B	ROPN1B	-0.00230253	0.957736	0.990785	0.035285	0.430871	0.788929	-0.000883908	0.983789	0.994857	0.0352472	0.432243	0.788298																			0.00950096	0.842396	0.959251	0.0118532	0.859946	0.981995	0.000448494	0.994774	0.998251				-0.0516514	0.654217	0.893707
seq.25454.38	P55345	PRMT2	PRMT2	-0.0668901	0.100448	0.424882	-0.0480018	0.253269	0.665124	-0.0683352	0.0933337	0.407636	-0.0500975	0.232488	0.645455																			-0.0693008	0.117268	0.52831	-0.0299403	0.647328	0.946973	-0.11147	0.0610001	0.49565				-0.0643949	0.574386	0.863951
seq.25456.73	P62195	PSMC5	PSMC5	0.00211224	0.926222	0.983318	0.0429366	0.0674447	0.452993	0.00335374	0.88288	0.968327	0.0430395	0.0671911	0.441791																			-0.0146896	0.513094	0.834822	-0.0237956	0.409061	0.894138	-0.00562922	0.871439	0.972674				0.0806139	0.315455	0.715026
seq.25459.3	A1Z1Q3	MACROD2	MACROD2	0.00785546	0.85879	0.960436	-0.0202362	0.65663	0.896467	0.00730018	0.86884	0.965157	-0.020021	0.660504	0.89672																			0.0353657	0.460537	0.814109	0.0306407	0.64863	0.94716	0.0169553	0.805006	0.959561				-0.0384973	0.752116	0.927198
seq.25460.36	Q13568	IRF5	IRF5	-0.0750159	0.0421707	0.296902	0.0196978	0.606481	0.877558	-0.0745544	0.0436977	0.296373	0.0176098	0.644203	0.887653																			-0.0818062	0.0443238	0.357981	0.0108957	0.844465	0.980587	-0.176825	0.00302074	0.165691				-0.0635705	0.505231	0.83879
seq.25461.3	P10523	SAG	SAG	-0.00227984	0.960028	0.991979	-0.00754192	0.872147	0.966997	-0.0024876	0.95645	0.989402	-0.00761396	0.87112	0.966216																			-0.0287173	0.560114	0.855952	0.0301173	0.652538	0.947927	-0.0497367	0.484802	0.873848				0.127435	0.305286	0.709408
seq.25463.3	P31323	PRKAR2B	PRKAR2B	-0.0798667	0.000678685	0.0533	-0.00839615	0.73054	0.923444	-0.0801798	0.000657085	0.0526029	-0.0108551	0.652715	0.893298																			-0.0855019	0.000728128	0.0663876	-0.0633644	0.0538337	0.73708	-0.110506	0.00480377	0.196604				-0.0485127	0.481319	0.829715
seq.25464.1	P33261	CYP2C19	CYP2C19	0.0219239	0.628237	0.875432	-0.0794279	0.0884383	0.475747	0.0196501	0.663818	0.885187	-0.0788253	0.0912893	0.47615																			0.0314613	0.52495	0.84009	0.0368023	0.587239	0.93406	0.024816	0.715202	0.945211				-0.0663604	0.586634	0.868193
seq.25465.42	Q5VWP3	MLIP	MLIP	0.00675256	0.881263	0.966808	0.0466966	0.316705	0.715437	0.00821157	0.855936	0.959299	0.0469684	0.31464	0.714995																			0.0303021	0.539159	0.847831	-0.0342779	0.621892	0.946018	0.0757184	0.289792	0.770648				-0.0417934	0.713681	0.913712
seq.25466.84	O15229	KMO	KMO	0.0028777	0.945874	0.987403	0.0173883	0.690901	0.907372	0.00340605	0.936043	0.98512	0.0174978	0.689505	0.904977																			0.0312739	0.49874	0.828956	0.0199078	0.764596	0.970217	0.0624915	0.33595	0.797393				-0.193636	0.0908969	0.459293
seq.25468.5	P48436	SOX9	SOX9	0.00532935	0.905928	0.974566	-0.00210131	0.963895	0.991738	0.0052569	0.90737	0.975928	-0.00188748	0.967625	0.991581																			0.0284209	0.565537	0.858057	-0.0321209	0.646932	0.946973	0.0340015	0.627712	0.917137				-0.130817	0.258884	0.675806
seq.25472.12	Q9BUH8	BEGAIN	BEGAIN	-0.0436845	0.300365	0.667892	-0.0584681	0.178108	0.583558	-0.0452018	0.283626	0.650939	-0.0596865	0.169332	0.572163																			-0.0599524	0.193898	0.629758	-0.035538	0.597231	0.936628	-0.00168075	0.978251	0.994231				0.0811718	0.477927	0.828222
seq.25473.62	P49354	FNTA	FNTA	0.00184311	0.952249	0.988618	-0.0524116	0.0978566	0.495995	-1.30096e-06	0.999966	0.999966	-0.0524116	0.0984282	0.489788																			0.00950638	0.769842	0.936297	-0.0127358	0.744148	0.965358	0.0302989	0.565725	0.896332				-0.132426	0.142245	0.548575
seq.25479.8	Q9Y608	LRRFIP2	LRRFIP2	-0.0420916	0.0819362	0.39167	0.0351238	0.159412	0.566167	-0.0411148	0.089121	0.400029	0.0338629	0.174241	0.577763																			-0.0270092	0.299273	0.718335	-0.033187	0.377455	0.883483	-0.0209526	0.567395	0.897545				-0.165762	0.0142043	0.260564
seq.25480.21	Q9BSL1	UBAC1	UBAC1	0.00314105	0.937083	0.985734	-0.0459034	0.262921	0.674376	0.00181855	0.963555	0.991175	-0.0458476	0.264207	0.671815																			0.029949	0.494117	0.825605	0.016054	0.794787	0.976062	0.0566306	0.362625	0.814382				-0.188801	0.0586072	0.385786
seq.25481.66	Q9UBB4	ATXN10	ATXN10	-0.100565	0.0188932	0.218126	-0.0691031	0.118041	0.518395	-0.102578	0.0165054	0.201002	-0.072142	0.10121	0.494475																			-0.103731	0.0269525	0.309453	-0.110612	0.0889011	0.75552	-0.175767	0.00913553	0.253253				-0.110828	0.323504	0.725405
seq.25482.5	Q12857	NFIA	NFIA	-0.0396369	0.384297	0.732025	0.0182397	0.697959	0.910886	-0.0391356	0.390983	0.736643	0.0170133	0.717562	0.914379																			-0.0514494	0.303588	0.720009	-0.0301846	0.669044	0.951363	-0.0688386	0.33306	0.796086				-0.0113401	0.921706	0.98045
seq.25484.120	A6NKF2	ARID3C	ARID3C	-0.0168842	0.445437	0.774835	-0.0527134	0.0205496	0.338229	-0.018421	0.403177	0.744713	-0.0532783	0.0193317	0.326518																			-0.00286416	0.905224	0.973251	-0.00715469	0.851155	0.981995	0.00174539	0.952922	0.987378				-0.105613	0.0647111	0.40662
seq.25486.38	Q96DV4	MRPL38	MRPL38	-0.0550678	0.0319397	0.263214	-0.0106106	0.688924	0.906413	-0.0554007	0.0311262	0.257969	-0.0122132	0.64384	0.887653																			-0.049414	0.0821613	0.467392	-0.0767887	0.0485	0.734726	-0.0254323	0.542486	0.888704				-0.0820842	0.373974	0.75561
seq.25488.6	Q8TD55	PLEKHO2	PLEKHO2	-0.0531175	0.0193601	0.21922	0.0270815	0.248568	0.661606	-0.0523827	0.0211233	0.219833	0.025475	0.275768	0.681881																			-0.0321155	0.191307	0.625527	-0.0333182	0.342329	0.872768	-0.0279129	0.426102	0.849189				-0.164178	0.0118751	0.248592
seq.25491.54	Q9C0E8	LNPK	LNPK	0.0201039	0.487382	0.802999	0.0249705	0.403434	0.773495	0.0211499	0.465534	0.785237	0.0258818	0.387151	0.764695																			0.0475583	0.138905	0.556306	0.0507048	0.259201	0.852629	0.0302582	0.561885	0.894868				0.0372374	0.721127	0.915739
seq.25492.7	O60784	TOM1	TOM1	0.0330586	0.469502	0.792108	0.0439327	0.351518	0.746375	0.0350008	0.444296	0.773867	0.0455228	0.335055	0.729556																			0.0145803	0.767848	0.936023	-0.0739215	0.293083	0.855847	0.10819	0.124778	0.630404				0.128612	0.29632	0.702912
seq.25493.11	A6H8Z2	FAM221B	FAM221B	-0.0923632	0.00301448	0.11752	-0.0312415	0.332684	0.729529	-0.0932803	0.00274766	0.110589	-0.0339247	0.289062	0.693581																			-0.0715035	0.0331521	0.327261	-0.0373505	0.402655	0.891266	-0.100207	0.0465572	0.46097				-0.216918	0.012443	0.250172
seq.25497.35	Q9UDX3	SEC14L4	SEC14L4	-0.0641642	0.151718	0.509575	-0.0209595	0.650168	0.893253	-0.0648883	0.14769	0.502625	-0.0231214	0.616644	0.881698																			-0.0463072	0.333377	0.738759	-0.054467	0.426139	0.898791	-0.0348392	0.600663	0.909387				-0.147658	0.229758	0.653567
seq.25499.37	O94830	DDHD2	DDHD2	0.00570322	0.87835	0.966109	-0.0103467	0.787628	0.944867	0.00540721	0.884781	0.968415	-0.0101796	0.791277	0.942601																			-0.0166898	0.679931	0.907519	-0.0139892	0.801482	0.976726	-0.000458956	0.992534	0.998164				0.111762	0.276762	0.685986
seq.25500.6	O75154	RAB11FIP3	RAB11FIP3	-0.0345684	0.0417205	0.295368	0.00224354	0.898229	0.975791	-0.0345343	0.0422251	0.292405	0.00118446	0.946014	0.986682																			-0.0268591	0.120287	0.532053	-0.0434723	0.0846085	0.75552	-0.00922929	0.699707	0.940412				-0.0904815	0.117768	0.51612
seq.25501.128	Q7Z7G1	CLNK	CLNK	0.0446676	0.32923	0.688774	0.0500243	0.289403	0.69719	0.0462043	0.313014	0.671291	0.0514914	0.275728	0.681881																			0.0409497	0.411526	0.787059	0.0187458	0.792115	0.975618	0.0675652	0.34645	0.803087				0.136173	0.259678	0.675806
seq.2558.51	P01189	POMC	POMC_1	0.0341043	0.406871	0.751155	-0.0683823	0.105933	0.507719	0.0315612	0.442346	0.772594	-0.0671144	0.112975	0.506789																			0.0324934	0.477523	0.820978	0.0758837	0.267825	0.852629	0.100581	0.116198	0.618657				0.0439579	0.622495	0.8809
seq.2567.5	P05156	CFI	CFI	0.0526067	0.241529	0.614151	-0.0738801	0.11024	0.513491	0.0507014	0.258431	0.62918	-0.0724645	0.117239	0.511737																			0.0671888	0.170593	0.596928	0.00426451	0.951134	0.995247	0.135708	0.0506596	0.475289				-0.00761288	0.950281	0.986712
seq.2570.72	P18065	IGFBP2	IGFBP2_2	0.0287523	0.483211	0.801911	0.128752	0.00222037	0.163388	0.0324949	0.424273	0.758744	0.129748	0.00207018	0.1557																			0.053492	0.23779	0.668452	0.0308932	0.65243	0.947927	0.0879482	0.206179	0.708488				-0.0200307	0.857032	0.967663
seq.2571.12	P17936	IGFBP3	IGFBP3	0.00567252	0.879613	0.966109	0.0737919	0.0555576	0.432644	0.007808	0.834474	0.949867	0.0740314	0.0551207	0.424659																			0.00198811	0.96069	0.98753	0.000450858	0.994023	0.999459	0.0104013	0.856273	0.97129				-0.0154037	0.882015	0.971938
seq.2573.20	P05231	IL6	IL6_2	-0.00569666	0.894368	0.972369	-0.0106341	0.810027	0.947327	-0.00598118	0.889274	0.969101	-0.0108016	0.807356	0.944986																			-0.0245423	0.593308	0.87517	-0.0537372	0.378591	0.883483	0.0264955	0.694338	0.9388				0.109547	0.371795	0.754411
seq.2575.5	P41159	LEP	LEP_1	-0.0383127	0.306877	0.669883	-0.0521716	0.177018	0.583151	-0.0398529	0.287619	0.654374	-0.0533938	0.167238	0.570788																			-0.0416976	0.315629	0.727327	-0.0654637	0.243349	0.852629	-0.0260004	0.673734	0.934611				-0.0464722	0.609107	0.878039
seq.2578.67	P13500	CCL2	CCL2	0.0473511	0.281617	0.651257	0.065519	0.14784	0.55698	0.0498882	0.256414	0.626749	0.0675078	0.136129	0.535468																			0.0704131	0.145764	0.565739	0.0657792	0.307357	0.863819	0.0967647	0.171746	0.667292				-0.0727268	0.513875	0.840739
seq.2579.17	P14780	MMP9	MMP9	0.0561103	0.216648	0.587896	-0.0282048	0.54721	0.849742	0.0553456	0.223497	0.592636	-0.0265075	0.571552	0.855507																			0.0802719	0.103903	0.502281	0.0119062	0.863963	0.982773	0.151242	0.0323119	0.414423				-0.0626648	0.606433	0.87753
seq.2580.83	P05164	MPO	MPO	-0.00965885	0.829667	0.946909	-0.0239387	0.605046	0.877107	-0.0103585	0.817753	0.941111	-0.0242563	0.600785	0.874065																			0.00118537	0.980675	0.993593	-0.0759909	0.273591	0.852629	0.0772078	0.248101	0.745204				0.0270209	0.814767	0.953019
seq.2585.2	P01236	PRL	PRL_2	-0.0155244	0.72232	0.906478	-0.0650061	0.148568	0.55698	-0.0174149	0.689956	0.893879	-0.0655402	0.145798	0.547213																			0.00545378	0.908604	0.973982	0.0176185	0.785461	0.974637	-0.0138401	0.8411	0.968059				-0.140766	0.241365	0.664199
seq.25879.6	Q92993	KAT5	KAT5	-0.0360984	0.0858998	0.39926	0.0338378	0.118544	0.518395	-0.0351534	0.0941096	0.409062	0.0327598	0.130162	0.52738																			-0.0295921	0.184148	0.615121	-0.00885105	0.775796	0.972068	-0.048536	0.131239	0.634952				-0.0896189	0.157434	0.568337
seq.25880.14	P09917	ALOX5	ALOX5	-0.00694857	0.878208	0.966109	-0.0960827	0.0397007	0.392743	-0.00966504	0.830718	0.948257	-0.0963731	0.0393879	0.388283																			-0.0500065	0.315444	0.727217	-0.103839	0.13787	0.813147	-0.00685892	0.922797	0.984311				0.294944	0.00934133	0.241444
seq.25886.11	O14678	ABCD4	ABCD4	-0.0159517	0.728113	0.907271	0.0720672	0.127705	0.529145	-0.01375	0.764245	0.92237	0.0716168	0.130657	0.527747																			-0.00348421	0.944165	0.980399	0.0131821	0.84951	0.981995	-0.0294928	0.681136	0.935703				0.00494149	0.967683	0.99277
seq.25889.108	O14862	AIM2	AIM2	0.0572405	0.203377	0.57378	0.0724148	0.118432	0.518395	0.0595145	0.185519	0.549393	0.0743499	0.108831	0.502223																			0.0759101	0.122887	0.534018	0.162477	0.0182043	0.613973	0.0183626	0.794847	0.957056				0.00382393	0.974353	0.993627
seq.25895.29	P51878	CASP5	CASP5	0.0338355	0.458407	0.785083	-0.0217718	0.643524	0.889746	0.0332401	0.466918	0.786114	-0.0207589	0.659327	0.89643																			0.0289538	0.560974	0.856231	-0.11964	0.091164	0.75552	0.127885	0.0736548	0.526958				0.0811396	0.491353	0.830704
seq.25898.4	Q9BWS9	CHID1	CHID1	0.0162527	0.722864	0.906536	0.0524328	0.266417	0.677316	0.017699	0.699394	0.896081	0.0529458	0.262388	0.670229																			0.0161208	0.746083	0.928372	0.0667062	0.347112	0.87486	-0.0465339	0.514814	0.886091				0.0814821	0.508562	0.839742
seq.2590.69	Q01973	ROR1	ROR1_1	0.027101	0.471775	0.793371	0.12134	0.00169026	0.157605	0.0306282	0.411949	0.751074	0.12228	0.00156991	0.147627																			0.0346035	0.398488	0.777843	0.0567911	0.344969	0.87486	0.0130155	0.821597	0.964485				0.0204601	0.835386	0.959752
seq.25901.3	Q6UUV7	CRTC3	CRTC3	0.121967	0.00213738	0.0949439	-0.0488961	0.234639	0.648707	0.120947	0.00232633	0.0979614	-0.0460454	0.259021	0.666617																			0.13088	0.00336025	0.145624	0.111452	0.0622043	0.741666	0.145502	0.026655	0.388122				0.0857838	0.273477	0.683513
seq.25902.27	P00367	GLUD1	GLUD1	0.042135	0.277067	0.65036	-0.0951504	0.0170286	0.338229	0.0394252	0.307031	0.66667	-0.0939413	0.0185226	0.326518																			0.0405298	0.339587	0.744699	0.0666565	0.275019	0.852629	0.00971231	0.869631	0.97251				0.06888	0.485814	0.829797
seq.25904.17	Q92608	DOCK2	DOCK2	-0.0499476	0.257617	0.63216	-0.0176889	0.697704	0.910886	-0.0504395	0.253541	0.623582	-0.0190732	0.675363	0.900772																			-0.0383373	0.428542	0.797496	0.0402221	0.563365	0.926633	-0.120686	0.077159	0.536186				-0.124619	0.292516	0.69937
seq.25906.5	P68104	EEF1A1	EEF1A1_3	0.0248191	0.515207	0.815636	0.0852933	0.0298186	0.365226	0.0273859	0.471195	0.787748	0.0861617	0.0283533	0.346349																			0.00843159	0.843132	0.959272	-0.0194408	0.758806	0.96822	0.0248385	0.691247	0.938605				0.106323	0.262153	0.675806
seq.25907.47	O95834	EML2	EML2	0.0786267	0.0855278	0.398675	0.0504206	0.285199	0.693661	0.0799798	0.0803241	0.383062	0.0526063	0.263997	0.671815																			0.0834135	0.0938762	0.492937	0.135939	0.0514199	0.73708	0.105912	0.134636	0.639326				0.0542052	0.659302	0.895757
seq.25910.1	Q9Y6R7	FCGBP	FCGBP	0.0392709	0.380866	0.729862	-0.0838114	0.0693446	0.455996	0.0368859	0.409572	0.750247	-0.0826802	0.0733979	0.458397																			0.0482868	0.32149	0.733099	0.0659442	0.34485	0.87486	0.0298671	0.67303	0.934182				-0.0216717	0.859436	0.968151
seq.25912.131	P62942	FKBP1A	FKBP1A	0.0635122	0.146108	0.502784	-0.00676653	0.880863	0.970205	0.0633691	0.147632	0.502625	-0.00472091	0.916665	0.979851																			0.107587	0.0235466	0.297576	0.101781	0.136141	0.813147	0.117834	0.0982332	0.58276				-0.175817	0.139105	0.547826
seq.25913.17	P02794	FTH1	FTH1_1	0.00830314	0.837419	0.950312	-0.0305357	0.464132	0.806954	0.00742889	0.854468	0.959299	-0.0303078	0.468115	0.809473																			-0.00802718	0.855123	0.962472	-0.0367743	0.52403	0.921567	0.0304737	0.644585	0.922603				0.0523096	0.629099	0.884064
seq.25917.12	P06865	HEXA	HEXA	-0.0560653	0.207393	0.578105	-0.0657479	0.152439	0.559735	-0.0578095	0.193253	0.557941	-0.067347	0.142585	0.542846																			-0.070546	0.149378	0.570349	-0.0801612	0.245317	0.852629	-0.0524543	0.457926	0.860643				0.0193052	0.870007	0.968393
seq.25918.60	P13747	HLA-E	HLA-E	-0.0589492	0.191003	0.559492	-0.0618043	0.183714	0.591351	-0.0608164	0.177152	0.536331	-0.0637002	0.170483	0.573657																			-0.0479261	0.330998	0.738179	-0.142389	0.0396435	0.711338	0.060649	0.390788	0.833411				-0.148854	0.212798	0.636384
seq.25921.3	P05111	INHA	INHA_2	0.00540246	0.793137	0.930286	5.19746e-05	0.998049	0.99966	0.00540799	0.793219	0.929035	0.000206205	0.992271	0.997478																			0.0158563	0.467763	0.815445	0.0404617	0.23481	0.851233	-0.00811619	0.7694	0.952435				-0.0813846	0.184002	0.601755
seq.25922.7	O75197	LRP5	LRP5	-0.0143129	0.752047	0.91527	-0.123451	0.00801391	0.260342	-0.0176394	0.69529	0.895742	-0.123954	0.00784068	0.246204																			-0.000389749	0.993744	0.997862	0.0573896	0.416138	0.89565	-0.150434	0.034997	0.426348				-0.0918603	0.464984	0.820314
seq.25926.29	Q86U70	LDB1	LDB1	0.0822747	0.0497759	0.313244	0.0991547	0.0217283	0.338229	0.0852242	0.0412815	0.28896	0.10178	0.0181679	0.326518																			0.102947	0.023138	0.295203	0.0870505	0.188053	0.845349	0.068725	0.268937	0.757284				0.0316097	0.780274	0.937683
seq.25938.13	Q9Y4Z2	NEUROG3	NEUROG3	0.0291814	0.525768	0.817991	-0.0474621	0.316539	0.715437	0.0279136	0.544072	0.827467	-0.0466564	0.325327	0.72126																			0.038013	0.448222	0.806629	0.0830317	0.241977	0.852316	0.0624412	0.382826	0.827145				-0.0602832	0.626139	0.882585
seq.25941.4	Q15646	OASL	OASL	-0.028272	0.527131	0.819024	-0.0195027	0.672271	0.903314	-0.0288601	0.519111	0.816006	-0.0203878	0.65866	0.896048																			-0.0204467	0.673895	0.906616	0.0881508	0.198175	0.846979	-0.118315	0.0949866	0.574628				-0.0871151	0.478519	0.828222
seq.25947.116	Q8NEB9	PIK3C3	PIK3C3	0.0696523	0.104687	0.43136	-0.0940179	0.0334643	0.371309	0.0673034	0.115728	0.448209	-0.0921953	0.036804	0.377099																			0.0744296	0.109256	0.514834	0.153805	0.0145572	0.56853	0.0279937	0.68055	0.935478				-0.0120516	0.922912	0.980575
seq.25948.18	Q16513	PKN2	PKN2	0.000326657	0.994218	0.999012	0.0367202	0.429624	0.788929	0.00144	0.974537	0.993771	0.0367666	0.429748	0.786414																			0.0295615	0.550517	0.852172	4.06002e-05	0.999536	0.999948	0.0349862	0.623739	0.915932				-0.129805	0.255231	0.674587
seq.25949.3	Q8N3E9	PLCD3	PLCD3	0.0292001	0.482065	0.801721	-0.0340193	0.426937	0.7876	0.0283337	0.495486	0.803923	-0.0332343	0.438098	0.791357																			0.025342	0.576177	0.865143	0.0169617	0.78705	0.975224	0.0398782	0.544432	0.888786				0.00956466	0.931965	0.982263
seq.25951.17	P78395	PRAME	PRAME	-0.0884081	0.0430235	0.298195	-0.0752526	0.0954676	0.493443	-0.0904646	0.0380929	0.281447	-0.077801	0.0838419	0.462211																			-0.0897331	0.0604409	0.409593	-0.0144228	0.832179	0.980587	-0.126345	0.0685244	0.516134				-0.123447	0.277497	0.686441
seq.25954.3	Q16849	PTPRN	PTPRN	0.096596	0.0348647	0.271663	0.0395627	0.403476	0.773495	0.0984932	0.0316538	0.258947	0.0440805	0.350634	0.741154																			0.0601244	0.229991	0.660629	0.0440655	0.534679	0.921567	0.106622	0.136821	0.639344				0.312871	0.00471396	0.211319
seq.25956.9	Q13905	RAPGEF1	RAPGEF1	-0.0618715	0.140457	0.493646	-0.0886078	0.0404078	0.394599	-0.0669241	0.110134	0.437029	-0.0924946	0.0324268	0.362315																			-0.0494776	0.275701	0.701603	0.0200754	0.751642	0.966928	-0.110282	0.094561	0.574236				0.0418965	0.732428	0.921468
seq.25957.5	Q05066	SRY	SRY	0.0642941	0.131685	0.48191	0.00537283	0.902914	0.976214	0.064481	0.131101	0.474141	0.00716312	0.870688	0.966114																			0.0780315	0.0977123	0.495804	0.181284	0.00729692	0.44464	-0.0338602	0.608291	0.910922				-0.045878	0.664587	0.896874
seq.25960.15	P13797	PLS3	PLS3	-0.0834178	0.0559862	0.329136	0.032866	0.465519	0.807647	-0.0826054	0.0586472	0.336148	0.0305341	0.496754	0.822653																			-0.0761315	0.104012	0.502471	-0.0213077	0.750418	0.966573	-0.132925	0.0405146	0.451072				-0.0934006	0.438647	0.803595
seq.25962.51	Q9H4A3	WNK1	WNK1	-0.0537659	0.0154872	0.200846	-0.054625	0.0170759	0.338229	-0.0553906	0.0122261	0.174299	-0.0563237	0.0134684	0.305661																			-0.0478876	0.0389155	0.34341	-0.0358344	0.271451	0.852629	-0.0616125	0.0626643	0.499599				-0.0948701	0.163625	0.578405
seq.25963.2	Q9HAV4	XPO5	XPO5	-0.0511895	0.242843	0.615129	0.00988118	0.827025	0.95251	-0.0509477	0.24576	0.613138	0.00830463	0.854297	0.96168																			-0.040573	0.389084	0.777356	-0.0123814	0.852829	0.981995	-0.0666098	0.31698	0.787317				-0.113748	0.351245	0.743195
seq.25964.12	Q9BXJ3	C1QTNF4	C1QTNF4_3	-0.00816558	0.838654	0.951041	-0.00049075	0.990525	0.998814	-0.00820166	0.838269	0.952103	-0.000857337	0.983481	0.996614																			-0.0114026	0.791367	0.943161	0.0118509	0.839886	0.980587	-0.0331874	0.599776	0.909346				0.205824	0.068654	0.414006
seq.25967.34	P01033	TIMP1	TIMP1_3	0.0270199	0.525011	0.817795	0.0427436	0.329301	0.725419	0.0281832	0.507502	0.810297	0.043544	0.320802	0.718427																			0.0340034	0.465462	0.814694	-0.0315676	0.649111	0.94716	0.140209	0.0406424	0.451072				-0.00828691	0.944883	0.986026
seq.2597.8	P15692	VEGFA	VEGFA_3	-0.0213584	0.596118	0.859145	-0.0182729	0.660074	0.896781	-0.0218911	0.587454	0.853701	-0.0189278	0.649079	0.890794																			0.00686883	0.875779	0.966381	0.00763014	0.906053	0.99272	0.00177249	0.978106	0.994231				-0.126972	0.232327	0.655451
seq.2598.9	Q07011	TNFRSF9	TNFRSF9_2	-0.0462312	0.29159	0.658677	-0.0507888	0.261249	0.673376	-0.047516	0.278395	0.648782	-0.0520368	0.249794	0.660856																			-0.0510904	0.28699	0.709894	-0.0705536	0.272983	0.852629	-0.0108328	0.877802	0.97508				0.0202142	0.852979	0.966674
seq.2599.51	P41273	TNFSF9	TNFSF9	0.022531	0.611636	0.868011	-0.06438	0.158961	0.566167	0.0200295	0.651667	0.880351	-0.063542	0.165144	0.56883																			-0.0128127	0.790985	0.942943	-0.0793468	0.243548	0.852629	0.0306274	0.664251	0.930678				0.352524	0.00343567	0.210974
seq.2602.2	O15123	ANGPT2	ANGPT2_2	-0.0162053	0.694328	0.898274	0.0597679	0.159419	0.566167	-0.014494	0.725074	0.906948	0.0593234	0.163107	0.567897																			-0.0141833	0.750354	0.929706	-0.0667162	0.298587	0.859415	0.0323491	0.618893	0.912347				0.0142869	0.903449	0.978005
seq.2603.61	P33681	CD80	CD80_2	-0.0384589	0.392494	0.73939	-0.0984746	0.0334398	0.371309	-0.0419682	0.349258	0.699561	-0.100041	0.0308705	0.354719																			-0.11448	0.0187311	0.265395	-0.10185	0.144087	0.818658	-0.131422	0.0586259	0.491979				0.198725	0.107037	0.495456
seq.2605.49	P28908	TNFRSF8	TNFRSF8	-0.102995	0.024427	0.23915	-0.0757548	0.109079	0.512017	-0.105801	0.0206525	0.218211	-0.079718	0.0905506	0.475434																			-0.138323	0.00554104	0.168194	-0.0784971	0.269389	0.852629	-0.0794585	0.265758	0.753912				0.0767225	0.539112	0.850424
seq.2607.54	O75462	CRLF1	CRLF1_2	-0.0250788	0.569892	0.842978	0.0296912	0.513842	0.832566	-0.0239522	0.587883	0.853813	0.0286926	0.528736	0.841766																			-0.0229654	0.630267	0.890169	-0.00407682	0.951311	0.995247	-0.0210684	0.759567	0.950632				-0.00673167	0.956621	0.98921
seq.2609.59	P01034	CST3	CST3	-0.0474253	0.207837	0.578709	0.071582	0.0649648	0.448596	-0.0454007	0.226983	0.597338	0.0701897	0.0703288	0.44982																			-0.0319976	0.435628	0.80042	-0.073407	0.285094	0.855046	-0.00285777	0.964989	0.990783				-0.0662571	0.545317	0.851765
seq.2611.72	Q06418	TYRO3	TYRO3_2	-0.043118	0.293688	0.66111	-0.0341768	0.419287	0.781647	-0.0445457	0.278552	0.648782	-0.0360495	0.394588	0.768409																			-0.0547805	0.223805	0.655087	-0.0569499	0.356175	0.878446	-0.0410514	0.516423	0.886091				0.064103	0.560853	0.858408
seq.2612.5	P55010	EIF5	EIF5	0.0227087	0.337167	0.696292	0.00859329	0.725173	0.922402	0.022944	0.332789	0.688702	0.00921799	0.70621	0.911098																			0.00784636	0.767353	0.935906	-0.0401545	0.30807	0.864762	0.0619995	0.0830037	0.550177				0.0759372	0.187873	0.605838
seq.2614.28	P52798	EFNA4	EFNA4_2	-0.0474421	0.195541	0.566848	0.0612993	0.104308	0.504219	-0.045157	0.217555	0.585262	0.0594576	0.115195	0.508789																			-0.0299493	0.443286	0.805827	-0.0515791	0.375143	0.883297	-0.00428454	0.936399	0.98609				-0.0891191	0.40374	0.778925
seq.2615.60	P52803	EFNA5	EFNA5	-0.00730773	0.839477	0.951041	0.00741038	0.841936	0.957304	-0.0070363	0.845633	0.956292	0.00712602	0.848192	0.958591																			0.0125914	0.748096	0.929072	-0.0607054	0.275483	0.852629	0.0858743	0.129967	0.632609				-0.0520722	0.589959	0.869549
seq.2616.23	P04626	ERBB2	ERBB2	-0.0143891	0.754169	0.915993	0.108682	0.0216327	0.338229	-0.0113889	0.803467	0.933928	0.108345	0.0222252	0.329819																			-0.0138507	0.780852	0.940738	-0.0538833	0.436373	0.901545	0.0385066	0.591708	0.904921				0.164001	0.175977	0.592985
seq.2617.56	P21860	ERBB3	ERBB3	-6.79728e-05	0.99836	0.99954	-0.0292585	0.390545	0.768402	-0.00091276	0.97799	0.994232	-0.0292865	0.390794	0.766452																			-0.00119622	0.973705	0.990981	-0.0126385	0.821425	0.980587	0.00206405	0.96535	0.990783				-0.089707	0.293117	0.699888
seq.2618.10	Q15303	ERBB4	ERBB4	0.00532033	0.90469	0.97423	0.0373749	0.414195	0.778737	0.00670967	0.880098	0.967921	0.0376379	0.411737	0.777074																			0.00648103	0.893734	0.972322	-0.0780922	0.219696	0.850716	0.0694059	0.312398	0.781647				0.00168938	0.988283	0.995938
seq.2619.72	P09758	TACSTD2	TACSTD2_2	0.0697565	0.104477	0.430976	-0.0423662	0.338076	0.734751	0.068371	0.111827	0.44062	-0.0398523	0.36703	0.754343																			0.0665427	0.159926	0.587193	0.0858789	0.211303	0.848224	0.0624396	0.332653	0.795939				0.0825234	0.411032	0.785718
seq.2620.4	P40189	IL6ST	IL6ST	0.0105029	0.787891	0.929378	0.0389791	0.332625	0.729529	0.0116375	0.765728	0.92237	0.039336	0.328894	0.725523																			-0.0157938	0.708274	0.917122	-0.0529925	0.375766	0.883483	0.03108	0.604491	0.910502				0.177035	0.0996538	0.478283
seq.2622.18	P30519	HMOX2	HMOX2	-0.0342861	0.375122	0.725129	0.0042559	0.914967	0.977925	-0.0341823	0.37737	0.724602	0.00299884	0.940078	0.984143																			-0.0201096	0.622221	0.887176	-0.0519506	0.395862	0.890411	0.0162369	0.753548	0.950632				-0.0560106	0.597721	0.872974
seq.2625.53	P07900	HSP90AA1	HSP90AA1	-0.0394259	0.00260627	0.108495	-0.00652579	0.630447	0.886398	-0.0396492	0.00249312	0.103162	-0.00774173	0.565079	0.854775																			-0.0296146	0.0234415	0.297511	-0.034367	0.0771236	0.75552	-0.0223217	0.204781	0.707058				-0.118574	0.0105855	0.241444
seq.2630.12	Q9NPH3	IL1RAP	IL1RAP_2	0.0281417	0.509191	0.813462	0.0437219	0.319782	0.717908	0.0294289	0.490199	0.801001	0.0446244	0.310383	0.71105																			0.0353294	0.445013	0.805827	-0.00984596	0.880266	0.985627	0.0774967	0.248776	0.745204				-0.00652056	0.955954	0.98921
seq.2631.50	Q08334	IL10RB	IL10RB	-0.0100698	0.824916	0.944676	-0.070317	0.133259	0.537102	-0.0127823	0.778733	0.924293	-0.0708364	0.131092	0.527747																			-0.0158869	0.748097	0.929072	0.0113822	0.871956	0.982964	-0.109709	0.116565	0.619245				0.039285	0.750985	0.927198
seq.2632.5	P42701	IL12RB1	IL12RB1_2	-0.0397878	0.374148	0.724724	-0.0374184	0.417144	0.780279	-0.0413003	0.356799	0.707672	-0.0391128	0.39683	0.769063																			-0.0493381	0.31343	0.726006	0.037345	0.582765	0.933129	-0.109607	0.122847	0.630404				0.00198424	0.986562	0.995444
seq.2633.52	P78552	IL13RA1	IL13RA1	0.029048	0.438338	0.773247	-0.0264981	0.492521	0.822238	0.0280819	0.454326	0.779131	-0.0253632	0.511748	0.830863																			0.0557357	0.161024	0.587769	0.0952126	0.0979518	0.756539	0.00934739	0.866005	0.97251				-0.0941717	0.381525	0.762108
seq.2634.2	P31785	IL2RG	IL2RG	-0.00568313	0.675948	0.892241	0.0119723	0.39296	0.769049	-0.00534251	0.694573	0.895386	0.0118085	0.400086	0.771059																			-0.0131285	0.387267	0.776988	-0.0422364	0.0592147	0.73708	0.020683	0.299167	0.777679				0.020893	0.529418	0.847818
seq.2635.61	Q6UX15	LAYN	LAYN	-0.103801	0.0174268	0.210934	-0.0403936	0.370179	0.755605	-0.105518	0.0157459	0.196846	-0.0446928	0.319417	0.716768																			-0.128335	0.00695308	0.180904	-0.112451	0.0995792	0.761212	-0.144335	0.0328079	0.416386				0.0536375	0.651579	0.892873
seq.2636.10	P36941	LTBR	LTBR	-0.0960651	0.0300862	0.256049	-0.0333039	0.466811	0.808977	-0.0971117	0.0284764	0.248742	-0.0362821	0.426326	0.783268																			-0.105888	0.0266842	0.309124	-0.0431064	0.534335	0.921567	-0.173184	0.00763948	0.238857				-0.0407758	0.738707	0.923894
seq.2637.77	P22897	MRC1	MRC1	-0.00486195	0.905964	0.974566	-0.0194827	0.646195	0.890903	-0.00543706	0.895035	0.971444	-0.0196519	0.643826	0.887653																			0.00458936	0.918943	0.976087	-0.0745428	0.246407	0.852629	0.0605379	0.366297	0.817547				-0.00642541	0.952052	0.987429
seq.2638.12	P07333	CSF1R	CSF1R_2	-0.0262729	0.53913	0.826486	-0.079962	0.0694501	0.455996	-0.0286048	0.502884	0.807296	-0.0808392	0.0667332	0.441791																			-0.0646985	0.158943	0.584797	-0.0817657	0.223797	0.850716	-0.0440826	0.483081	0.872971				0.177485	0.145519	0.554448
seq.2640.3	Q04912	MST1R	MST1R	-0.0233515	0.601618	0.862075	-0.112732	0.0141201	0.324668	-0.0276881	0.534052	0.821116	-0.113851	0.0133267	0.303391																			-0.0651749	0.181407	0.610154	-0.0870731	0.208558	0.848224	-0.0434073	0.535074	0.886091				0.0489346	0.693565	0.907277
seq.2642.4	P68402	PAFAH1B2	PAFAH1B2	-0.00921372	0.625155	0.87418	0.0330767	0.088565	0.475747	-0.00825126	0.661257	0.884196	0.0328193	0.0914856	0.47615																			-0.00676354	0.753372	0.929706	0.00102841	0.969536	0.997327	-0.0124633	0.714445	0.945131				-0.027263	0.485663	0.829797
seq.2643.57	P22223	CDH3	CDH3	0.0192116	0.661552	0.888206	-0.0651767	0.149255	0.55698	0.0159323	0.716649	0.903407	-0.0643134	0.15565	0.55935																			-0.00834672	0.862284	0.962571	0.00817572	0.907203	0.992754	-0.0334701	0.638889	0.920122				0.397786	0.000481332	0.0999319
seq.2644.11	P17252	PRKCA	PRKCA	-0.0312017	0.138087	0.490713	0.0197801	0.36224	0.7514	-0.0306582	0.145347	0.499789	0.0188399	0.385142	0.764564																			-0.0303287	0.177558	0.605108	-0.0177866	0.573484	0.930143	-0.0412342	0.206954	0.708488				-0.0695447	0.242841	0.665345
seq.2645.54	Q05513	PRKCZ	PRKCZ	-0.0354753	0.343851	0.699231	-0.0492216	0.202177	0.613182	-0.0374455	0.317763	0.674113	-0.050764	0.188774	0.593329																			-0.0528641	0.195507	0.630207	-0.0343992	0.532701	0.921567	-0.0563721	0.326241	0.791914				0.0357015	0.717243	0.914213
seq.2647.66	P50395	GDI2	GDI2	-0.00540249	0.717015	0.905897	-0.0107792	0.482996	0.817715	-0.00571848	0.701511	0.896081	-0.0109545	0.476495	0.812191																			-0.00686972	0.671282	0.906185	-0.0240204	0.299578	0.859415	0.0145948	0.507357	0.882151				-0.0413925	0.281139	0.688204
seq.2649.77	P32942	ICAM3	ICAM3	-0.0253	0.579335	0.84937	-0.078253	0.0960231	0.494551	-0.0280643	0.538102	0.823199	-0.0792939	0.0921158	0.476269																			-0.0477094	0.338034	0.742592	0.0476105	0.500708	0.916664	-0.122911	0.0826035	0.550177				0.18662	0.117893	0.516137
seq.2652.15	Q03405	PLAUR	PLAUR	-0.0105649	0.767054	0.920835	0.0593434	0.106121	0.507945	-0.0088609	0.80355	0.933928	0.0590716	0.108226	0.501943																			-0.0156869	0.678274	0.907185	0.0336286	0.551915	0.92384	-0.0663901	0.228806	0.725509				0.109683	0.284505	0.690317
seq.2654.19	P19438	TNFRSF1A	TNFRSF1A	-0.0391844	0.282002	0.651257	0.0549533	0.143189	0.553806	-0.0376326	0.301161	0.662426	0.0537992	0.151913	0.553358																			-0.029534	0.458562	0.813002	-0.0964518	0.133938	0.808546	0.0264907	0.658335	0.929271				-0.0172233	0.860239	0.968151
seq.2658.27	Q16288	NTRK3	NTRK3	0.0581478	0.145892	0.502396	0.0629663	0.126666	0.529145	0.0600172	0.132974	0.475795	0.0648069	0.115656	0.508789																			0.0298082	0.495447	0.82688	0.0580343	0.36098	0.881831	-0.0044858	0.94153	0.986353				0.205838	0.0470788	0.349417
seq.2665.26	Q02223	TNFRSF17	TNFRSF17	0.0960269	0.0279964	0.251917	-0.0527264	0.242724	0.65783	0.0946659	0.0303099	0.254387	-0.049987	0.266389	0.673866																			0.0795312	0.0968109	0.495804	0.0118616	0.851781	0.981995	0.1522	0.0310215	0.410893				0.181375	0.104865	0.492316
seq.2666.53	P07585	DCN	DCN	0.0186901	0.644962	0.881455	0.00850572	0.838691	0.957209	0.0189188	0.641369	0.877441	0.00901488	0.829375	0.951346																			-0.00391961	0.928081	0.976439	-0.000781991	0.989969	0.999459	0.00562662	0.928248	0.984453				0.0712975	0.547663	0.853123
seq.2668.70	P07384	CAPN1	CAPN1	-0.00227258	0.901074	0.973267	0.0173454	0.357295	0.749249	-0.00177381	0.922755	0.980844	0.017291	0.359511	0.749784																			0.00414649	0.830223	0.955478	0.00309385	0.910589	0.993021	0.00946031	0.720476	0.946419				-0.0664714	0.229708	0.653567
seq.2670.67	P06732	CKM	CKM	0.00288185	0.944644	0.987403	-0.0481158	0.26056	0.673353	0.00153467	0.970509	0.993086	-0.0480701	0.261709	0.66929																			-0.0181585	0.687449	0.91042	-0.019823	0.750625	0.966573	-0.0126534	0.850202	0.970563				0.0444987	0.697954	0.90906
seq.2677.1	P00533	EGFR	EGFR_2	0.0469023	0.154336	0.512459	-0.0874589	0.00981877	0.285384	0.0444188	0.175038	0.534432	-0.0860967	0.0109819	0.280218																			0.0518733	0.137755	0.555173	0.113658	0.0534163	0.73708	-0.00187512	0.972958	0.99165				-0.00160617	0.985724	0.995116
seq.2681.23	P14210	HGF	HGF	0.00672774	0.881955	0.966912	0.00168366	0.971243	0.993213	0.00677849	0.881241	0.96801	0.00187827	0.967966	0.991651																			0.0342789	0.487843	0.823684	-0.0878706	0.205753	0.848224	0.1604	0.0232462	0.366372				-0.124499	0.311875	0.712676
seq.2682.68	P10809	HSPD1	HSPD1	-0.029951	0.201063	0.570692	0.0246708	0.307228	0.711083	-0.0292653	0.211771	0.57911	0.0237733	0.325073	0.72126																			-0.019487	0.437464	0.800935	-0.0325694	0.372871	0.883297	-0.00704584	0.84026	0.968041				-0.100838	0.139419	0.547826
seq.2683.1	P01024	C3	C3_1	-0.00791427	0.861896	0.960816	-0.0404357	0.388511	0.768402	-0.0090887	0.841765	0.954437	-0.0407145	0.385936	0.764564																			-0.00825153	0.867482	0.963661	-0.00600842	0.931097	0.995247	-0.0067271	0.924065	0.984311				-0.0387316	0.75068	0.927198
seq.2685.21	P24593	IGFBP5	IGFBP5_2	0.0511061	0.176685	0.543035	0.0294839	0.44999	0.797415	0.0520026	0.169579	0.528282	0.0310787	0.425654	0.783268																			0.0430861	0.297771	0.717586	0.0370487	0.538857	0.921567	0.0473714	0.444761	0.856922				0.143672	0.163774	0.578405
seq.2686.67	P24592	IGFBP6	IGFBP6_2	-0.0267862	0.484928	0.80234	0.0371431	0.347515	0.744603	-0.0257375	0.502434	0.807248	0.0363538	0.358335	0.748454																			-0.0248505	0.558015	0.85555	-0.0636109	0.320865	0.867024	0.0107545	0.858617	0.972183				0.0140438	0.886936	0.973238
seq.2687.2	Q16674	MIA	MIA	0.0906243	0.041137	0.294673	0.108993	0.0171732	0.338229	0.0939058	0.0335165	0.262828	0.111923	0.0141104	0.309632																			0.0995409	0.0386077	0.34341	0.0642163	0.352011	0.876557	0.133738	0.0472382	0.461858				0.100792	0.403391	0.778925
seq.2692.74	P14555	PLA2G2A	PLA2G2A	-0.0123953	0.767355	0.920835	-0.000945768	0.982536	0.997629	-0.012434	0.766987	0.92237	-0.00133051	0.975468	0.994303																			0.00640648	0.88832	0.9711	-0.00154994	0.980882	0.999167	0.00815085	0.902065	0.981641				-0.0824338	0.466285	0.820747
seq.2693.20	P13725	OSM	OSM_2	-0.112326	0.0118819	0.179197	-0.0806753	0.080234	0.472134	-0.114755	0.0100297	0.164564	-0.0841946	0.0664679	0.441791																			-0.126683	0.00910803	0.202317	-0.0610802	0.382548	0.883799	-0.197539	0.00342561	0.172331				-0.0544611	0.66123	0.896319
seq.2695.25	P16284	PECAM1	PECAM1	-0.129458	0.00447133	0.130853	-0.0996376	0.0339794	0.37506	-0.133501	0.00327255	0.111899	-0.105086	0.0243378	0.332024																			-0.154485	0.00182373	0.101378	-0.0779198	0.269112	0.852629	-0.229332	0.00110563	0.117342				0.0198282	0.872295	0.968404
seq.2696.87	O60542	PSPN	PSPN	0.0288011	0.464659	0.787951	-0.00133358	0.973819	0.994152	0.0287891	0.465537	0.785237	-0.000388118	0.992387	0.997478																			0.0364405	0.383624	0.773834	0.0725599	0.208671	0.848224	-0.00348774	0.954235	0.988286				-0.0663691	0.560999	0.858408
seq.2697.7	P02776	PF4	PF4	-0.00434619	0.889522	0.969957	0.0594963	0.0646803	0.448043	-0.00263231	0.932814	0.984281	0.0594156	0.0654389	0.441791																			0.0061065	0.855043	0.962472	0.0446388	0.354596	0.876557	-0.0367475	0.422698	0.849189				-0.0854256	0.362436	0.748621
seq.2700.56	P07225	PROS1	PROS1	-0.0563156	0.215524	0.586981	-0.00713777	0.879094	0.969892	-0.0565765	0.214078	0.580193	-0.00890078	0.849535	0.959376																			-0.0537101	0.27601	0.701603	-0.0381914	0.583443	0.933201	-0.0621323	0.381557	0.826642				-0.171447	0.15939	0.571455
seq.2704.74	O14836	TNFRSF13B	TNFRSF13B	0.0123639	0.788662	0.929378	-0.118412	0.0124645	0.30999	0.00770309	0.866754	0.964243	-0.118089	0.01287	0.301126																			0.0191904	0.703193	0.916087	0.0457026	0.520827	0.921244	-0.0219437	0.760399	0.950632				-0.0244504	0.842185	0.96346
seq.2705.5	O15444	CCL25	CCL25_2	0.0243972	0.589131	0.854093	0.00642455	0.890311	0.9721	0.0245972	0.586619	0.853412	0.00715551	0.878063	0.96949																			-0.0243588	0.621059	0.886445	-0.00256968	0.969824	0.997394	-0.0366539	0.606209	0.910502				0.172527	0.123183	0.527426
seq.2706.69	P05543	SERPINA7	SERPINA7	0.0525899	0.23551	0.608186	0.0467527	0.306491	0.710625	0.0539863	0.223472	0.592636	0.0484084	0.289669	0.693661																			0.0959781	0.0451796	0.360188	0.126532	0.0559863	0.73708	0.0547024	0.429821	0.850238				-0.192874	0.113106	0.508941
seq.2708.54	Q9UNG2	TNFSF18	TNFSF18	-0.122144	0.00484199	0.134633	-0.0181195	0.686657	0.906413	-0.122725	0.00469426	0.127882	-0.0216288	0.627772	0.885812																			-0.148005	0.00146056	0.0917258	-0.0929606	0.156204	0.828219	-0.197673	0.00284341	0.164482				0.0272652	0.822066	0.95558
seq.2711.6	P26992	CNTFR	CNTFR_2	-0.0092126	0.806977	0.934928	0.107441	0.0055292	0.219154	-0.00611883	0.870254	0.965301	0.107253	0.00568102	0.21387																			0.0095544	0.81794	0.951715	0.041229	0.49372	0.913672	-0.0251204	0.664961	0.931048				-0.0980033	0.286371	0.691179
seq.2714.78	Q12904	AIMP1	AIMP1	0.0895845	0.0426928	0.297162	0.0102637	0.822194	0.951457	0.0899601	0.0421206	0.292116	0.0130226	0.774933	0.937628																			0.110952	0.0199281	0.272375	0.137163	0.0432138	0.722625	0.0946999	0.176795	0.673616				-0.128325	0.270215	0.681148
seq.2715.25	P19235	EPOR	EPOR_2	-0.0345701	0.288757	0.656659	0.0133564	0.691141	0.907372	-0.0342151	0.294379	0.657713	0.0123071	0.714384	0.913421																			-0.0447381	0.220791	0.649883	-0.096446	0.0586599	0.73708	0.00978671	0.852238	0.970642				-0.0312264	0.679404	0.902294
seq.2719.3	Q99062	CSF3R	CSF3R	-0.0309836	0.491547	0.804667	-0.00265361	0.954436	0.989338	-0.0310849	0.490767	0.801001	-0.00358656	0.938504	0.983512																			-0.0524077	0.287737	0.709894	-0.0493224	0.483927	0.911386	-0.0559363	0.425994	0.849189				0.146132	0.190059	0.607106
seq.2723.9	Q9NZH6	IL37	IL37	-0.0706219	0.117959	0.455637	-0.0584001	0.21007	0.621089	-0.0723769	0.109025	0.435708	-0.0606272	0.192701	0.595905																			-0.0976864	0.0463053	0.362725	-0.0418086	0.552425	0.92384	-0.155702	0.0228431	0.36371				0.0881447	0.471734	0.822542
seq.2728.62	P24821	TNC	TNC_1	0.012039	0.743996	0.911923	0.00443742	0.907073	0.976471	0.0121778	0.741516	0.913571	0.00481088	0.899429	0.973747																			0.00824351	0.836207	0.957054	0.0250414	0.652246	0.947927	-0.0170368	0.779752	0.95367				-0.00838838	0.938401	0.984085
seq.2730.58	Q29983	MICA	MICA	-0.0241709	0.586682	0.853166	-0.0192496	0.674385	0.904436	-0.0249069	0.575933	0.846553	-0.0202127	0.659556	0.89643																			-0.00745528	0.878552	0.966934	-0.0815864	0.234461	0.851233	0.0621254	0.378209	0.823939				0.062358	0.605658	0.877356
seq.2731.29	P16435	POR	POR	-0.0113779	0.787214	0.929378	-0.083235	0.0550221	0.432644	-0.0137911	0.742947	0.91375	-0.083658	0.0541324	0.424659																			-0.0281837	0.53894	0.847804	-0.0360151	0.583619	0.933201	-0.0182709	0.773026	0.952635				0.0654811	0.562817	0.859122
seq.2732.58	Q9H9S0	NANOG	NANOG	-0.0162286	0.691956	0.897916	-0.00877269	0.835523	0.956363	-0.0165732	0.68627	0.893286	-0.00941781	0.823895	0.949145																			-0.0533971	0.242227	0.675227	-0.0288571	0.635394	0.946249	-0.0674888	0.316139	0.786049				0.154286	0.0846733	0.447335
seq.2734.49	O95944	NCR2	NCR2	-0.0536874	0.120738	0.460993	0.0531432	0.13636	0.543425	-0.0522006	0.13108	0.474141	0.0515423	0.148179	0.549634																			-0.0494423	0.199189	0.635094	-0.0936056	0.072231	0.75552	-0.00987898	0.861286	0.97251				-0.0729918	0.404456	0.778925
seq.2737.22	P48745	CCN3	CCN3	-0.107577	0.0188542	0.21805	-0.0256277	0.588228	0.868614	-0.108692	0.0178181	0.206976	-0.0299293	0.525525	0.840334																			-0.118396	0.0180153	0.263008	-0.076735	0.280479	0.852977	-0.149002	0.034785	0.426178				-0.0292503	0.811376	0.951311
seq.2741.22	O43699	SIGLEC6	SIGLEC6	-0.0384773	0.375984	0.726068	-0.0274351	0.540218	0.84507	-0.0395972	0.36293	0.711886	-0.0290556	0.516974	0.834697																			-0.0365867	0.443289	0.805827	-0.0591079	0.364282	0.882883	-0.000117451	0.998646	0.999182				-0.102553	0.372183	0.754411
seq.2742.68	Q9Y286	SIGLEC7	SIGLEC7	-0.0362872	0.391845	0.739341	-0.0706113	0.105821	0.507719	-0.0383844	0.36445	0.713139	-0.0718036	0.10029	0.492383																			-0.0470496	0.30808	0.722464	-0.117195	0.0712974	0.75552	0.0187569	0.774033	0.953134				0.00744812	0.949004	0.986548
seq.2744.57	P01857	IGHG1	IGHG1	0.120289	0.00826129	0.162191	0.0256447	0.586244	0.867668	0.12115	0.00788246	0.151514	0.0294111	0.530086	0.842714																			0.123531	0.0130077	0.236313	0.114979	0.105109	0.76812	0.13346	0.0606219	0.49565				0.224244	0.0518411	0.365598
seq.2746.56	Q9HC73	CRLF2	CRLF2_2	-0.0395919	0.197062	0.568329	-0.0222548	0.482051	0.817255	-0.0402401	0.19023	0.554542	-0.0234372	0.458942	0.804861																			-0.0417746	0.214267	0.643684	-0.0333022	0.494399	0.913672	-0.0458876	0.327669	0.791914				-0.0496764	0.615654	0.879815
seq.2747.3	Q9BZM4	ULBP3	ULBP3	-0.00640911	0.831819	0.947847	-0.0345493	0.266335	0.677316	-0.00736184	0.807307	0.934715	-0.0347636	0.264043	0.671815																			-0.0123387	0.721474	0.920727	-0.0530281	0.230732	0.851233	0.0268494	0.609756	0.910922				-0.0303277	0.701115	0.90963
seq.2748.3	P08476	INHBA	INHBA_4	-0.020731	0.601207	0.86178	0.0237827	0.560877	0.854887	-0.0200627	0.61339	0.865661	0.0231674	0.571522	0.855507																			-0.0058224	0.891817	0.972322	-0.0806204	0.226379	0.851233	0.0877337	0.168573	0.666816				-0.150751	0.193343	0.612659
seq.2750.3	P02647	APOA1	APOA1	-0.0179613	0.676243	0.892374	-0.131225	0.00295615	0.175086	-0.0217658	0.610065	0.864068	-0.131893	0.00284851	0.170127																			-0.0238254	0.613282	0.882956	0.0474752	0.488757	0.912067	-0.0970614	0.163839	0.663278				-0.0638926	0.586321	0.868193
seq.2751.16	P20160	AZU1	AZU1_2	0.000860975	0.974685	0.994736	0.00834527	0.765324	0.936461	0.00116563	0.965789	0.991626	0.00839021	0.764497	0.933734																			0.00628222	0.838251	0.958208	-0.00740054	0.864622	0.982801	0.0250576	0.56571	0.896332				-0.0684051	0.160567	0.572555
seq.2752.62	P43026	GDF5	GDF5	0.00322121	0.941887	0.98712	-0.00178284	0.968791	0.991978	0.0031712	0.942874	0.985438	-0.0016826	0.97059	0.992474																			-0.00380354	0.937115	0.979599	0.0710669	0.284724	0.85461	-0.0843228	0.222511	0.721906				0.0497596	0.67471	0.901903
seq.2753.2	P02745	C1QA	C1QA	0.0907012	0.0459854	0.305726	0.0740335	0.114592	0.516586	0.093077	0.0403448	0.288015	0.0770856	0.0994686	0.491744																			0.105872	0.0337115	0.328592	0.0689795	0.328693	0.869615	0.144498	0.0412879	0.451072				0.076339	0.513907	0.840739
seq.2754.50	P01024	C3	C3_2	-0.0874416	0.0535744	0.323666	-0.0368931	0.43036	0.788929	-0.0885842	0.0507071	0.313114	-0.0396097	0.396043	0.769063																			-0.0687034	0.165287	0.592575	-0.0572885	0.413005	0.894926	-0.0853284	0.231596	0.72816				-0.197185	0.0837846	0.446831
seq.2755.8	P01024	C3	C3_3	-0.0465809	0.305204	0.669883	-0.0187968	0.688353	0.906413	-0.0471648	0.29981	0.661824	-0.0202432	0.665892	0.898226																			-0.0292206	0.556039	0.854902	-0.0360255	0.60909	0.940023	-0.0260842	0.715033	0.945203				-0.1283	0.274999	0.685126
seq.2760.2	O95990	FAM107A	FAM107A	-0.0867704	0.0458865	0.305726	0.00133794	0.976234	0.995362	-0.0868113	0.0461116	0.301565	-0.00138431	0.975345	0.994303																			-0.0963734	0.0413744	0.350887	-0.012262	0.857354	0.981995	-0.179985	0.00818173	0.2462				-0.135224	0.240338	0.663424
seq.2761.49	O76093	FGF18	FGF18	0.0330419	0.401562	0.74665	0.0716305	0.0773947	0.469577	0.035606	0.365249	0.713937	0.0729607	0.0723087	0.455384																			0.0504909	0.23996	0.67235	0.102379	0.0632887	0.744844	0.00809767	0.899191	0.981364				-0.154023	0.155489	0.56578
seq.2762.30	O95750	FGF19	FGF19_2	-0.0209124	0.615672	0.87023	0.0672477	0.117031	0.518395	-0.0189894	0.648167	0.879637	0.0666653	0.120697	0.515054																			-0.0441253	0.33655	0.742093	-0.00605735	0.929333	0.995247	-0.0876613	0.195954	0.695937				0.110965	0.29173	0.698178
seq.2763.66	Q9NP95	FGF20	FGF20	-0.0124055	0.777831	0.926656	0.0390867	0.38845	0.768402	-0.0109184	0.804088	0.934227	0.03864	0.394727	0.768409																			-0.0106874	0.824418	0.953316	-0.062034	0.37166	0.883297	0.0530753	0.445886	0.856922				-0.0494211	0.665694	0.897293
seq.2765.4	O95390	GDF11	GDF11_2	-0.0134431	0.748914	0.913111	0.0209101	0.629185	0.886236	-0.0128513	0.759909	0.919896	0.020516	0.636128	0.886413																			-0.017294	0.704204	0.916585	-0.0707129	0.265391	0.852629	0.0448119	0.50393	0.88137				-0.0495924	0.663642	0.896797
seq.2768.56	P02790	HPX	HPX_3	-0.0118057	0.796087	0.931765	-0.00916614	0.845719	0.959112	-0.0120807	0.791737	0.928591	-0.00953662	0.839789	0.954311																			0.00223107	0.964343	0.988075	0.0507714	0.474955	0.911386	-0.0432403	0.542905	0.888704				-0.108269	0.3795	0.760566
seq.2770.51	P22362	CCL1	CCL1_2	-0.110712	0.0101983	0.172493	-0.0841052	0.058785	0.436575	-0.113238	0.00843882	0.155669	-0.0875779	0.0478398	0.411105																			-0.116768	0.0123491	0.231267	-0.065694	0.336221	0.872073	-0.175482	0.00596662	0.209985				-0.104668	0.39356	0.771758
seq.2771.35	P08833	IGFBP1	IGFBP1_2	-0.0865728	0.0480132	0.311744	0.0807393	0.0738179	0.464318	-0.0843185	0.0537156	0.32049	0.0781535	0.0827782	0.462211																			-0.0651753	0.170598	0.596928	-0.0706468	0.288431	0.855638	-0.0608016	0.376407	0.82257				-0.196567	0.104882	0.492316
seq.2773.50	P22301	IL10	IL10_2	-0.0691366	0.110454	0.441393	0.0707457	0.112932	0.515995	-0.0672127	0.120318	0.457856	0.0687489	0.123036	0.517098																			-0.0691703	0.136945	0.554683	-0.0708797	0.288778	0.855638	-0.0553726	0.400343	0.839499				-0.0494886	0.682063	0.90264
seq.2774.10	Q14005	IL16	IL16	-0.0312854	0.450209	0.778604	-0.0707012	0.0975672	0.495995	-0.0333543	0.420165	0.757502	-0.0717241	0.0930917	0.47747																			-0.0156655	0.729521	0.922988	-0.0601056	0.375038	0.883297	0.0228149	0.727586	0.947347				-0.154695	0.144902	0.552677
seq.2775.54	Q96PD4	IL17F	IL17F_2	-0.0642243	0.148394	0.505765	-0.00823419	0.857431	0.964435	-0.0645035	0.147208	0.502625	-0.0101228	0.825081	0.949541																			-0.0515569	0.286423	0.709894	0.0336918	0.627888	0.946249	-0.120839	0.0742091	0.526958				-0.181382	0.121249	0.524213
seq.2778.10	Q9GZX6	IL22	IL22_2	-0.0195586	0.66637	0.889561	0.0965933	0.0386359	0.391264	-0.0166411	0.712954	0.901577	0.0960552	0.0400038	0.389822																			-0.00157148	0.974693	0.991558	-0.0284944	0.68676	0.955646	0.0289168	0.678628	0.935232				-0.0435872	0.710436	0.912309
seq.2780.35	P02788	LTF	LTF_2	0.0458426	0.308969	0.671291	-0.0397752	0.390877	0.768402	0.0448195	0.320216	0.675456	-0.0385155	0.406226	0.773964																			0.0543192	0.266611	0.69386	0.0739224	0.284578	0.85461	0.035465	0.606743	0.910502				-0.00339375	0.978319	0.994524
seq.2781.63	Q8NHW4	CCL4L1	CCL4L1	0.041436	0.367289	0.718115	-0.0406925	0.390013	0.768402	0.039882	0.386075	0.732773	-0.0390071	0.410446	0.776788																			0.0287569	0.565699	0.858057	-0.0576988	0.406892	0.893408	0.111835	0.118779	0.626162				0.0623454	0.597686	0.872974
seq.2783.18	P16619	CCL3L1	CCL3L1	-0.0783771	0.0757025	0.378249	-0.0429361	0.345904	0.743556	-0.0796861	0.0710837	0.360602	-0.0453799	0.318251	0.716768																			-0.0879628	0.0651375	0.424442	-0.0710663	0.301558	0.86016	-0.10211	0.124433	0.630404				-0.0504007	0.681709	0.90264
seq.2785.15	P80075	CCL8	CCL8_2	0.0430136	0.337297	0.696292	0.136499	0.00304412	0.178842	0.0457418	0.303666	0.663899	0.137466	0.00284908	0.170127																			0.0691806	0.152468	0.573074	0.0461568	0.504529	0.917085	0.090571	0.185803	0.68501				-0.13149	0.277492	0.686441
seq.2788.55	P08254	MMP3	MMP3	-0.0186424	0.678975	0.89433	-0.0212664	0.647215	0.891466	-0.0192061	0.670199	0.888355	-0.0217951	0.639469	0.887204																			-0.036029	0.463803	0.814694	-0.0598463	0.398949	0.890411	-0.0267798	0.69992	0.940412				0.0537293	0.657346	0.89426
seq.2789.26	P09237	MMP7	MMP7_1	-0.010095	0.799999	0.932466	0.0424399	0.301365	0.707979	-0.00887862	0.823739	0.944138	0.0421676	0.305165	0.704308																			0.0139088	0.746138	0.928372	-0.0046765	0.941808	0.995247	0.0323594	0.633963	0.919484				-0.13746	0.238564	0.66224
seq.2790.54	P02775	PPBP	PPBP_3	-0.00120759	0.968927	0.993187	0.0715566	0.0247994	0.351498	0.00085726	0.977856	0.994232	0.0715829	0.0249604	0.336734																			0.0113456	0.731834	0.924013	0.0622895	0.195891	0.845349	-0.0443269	0.327583	0.791914				-0.0807443	0.389281	0.769583
seq.2794.60	P00441	SOD1	SOD1	-0.0379364	0.200591	0.570692	-0.0531865	0.0815288	0.47288	-0.0395117	0.181763	0.544019	-0.0544024	0.0747119	0.459361																			-0.0288892	0.36696	0.763365	-0.00835645	0.854112	0.981995	-0.041323	0.360592	0.814077				-0.16504	0.0330721	0.312994
seq.2796.62	P02671	FGA	FGA_1	0.097935	0.0316499	0.262011	0.0624483	0.184543	0.592621	0.0998246	0.028434	0.24867	0.0655097	0.162503	0.567257																			0.117411	0.0182732	0.264127	0.0442313	0.533619	0.921567	0.189945	0.0069055	0.228666				0.0545738	0.654877	0.893823
seq.2805.6	Q9BYF1	ACE2	ACE2	-0.00214964	0.955645	0.989887	0.0289203	0.46795	0.810126	-0.0013422	0.972322	0.993551	0.0288804	0.469213	0.809501																			-0.00995867	0.813396	0.950223	-0.058051	0.320579	0.867024	0.0295383	0.619786	0.912519				-0.00855539	0.936233	0.983406
seq.2806.49	P36896	ACVR1B	ACVR1B	0.0255874	0.574883	0.846921	-0.0368146	0.433782	0.790155	0.0244909	0.591718	0.856446	-0.036022	0.444305	0.795272																			0.058837	0.238408	0.669287	0.104605	0.142188	0.816058	-0.0461296	0.517416	0.886091				-0.162518	0.174921	0.592421
seq.2809.25	O75173	ADAMTS4	ADAMTS4	0.0375001	0.393382	0.73994	0.0442674	0.328519	0.724924	0.0388197	0.377171	0.724411	0.0454657	0.315936	0.715226																			0.0609554	0.20355	0.635236	0.0735297	0.271418	0.852629	0.0509062	0.461941	0.86399				-0.122129	0.300133	0.706225
seq.2811.27	Q15389	ANGPT1	ANGPT1	0.0236319	0.539549	0.826486	0.075296	0.0575717	0.436193	0.0258267	0.501572	0.807248	0.076088	0.0552502	0.424659																			0.039213	0.338257	0.742592	0.0856741	0.137041	0.813147	-0.0167943	0.774171	0.953134				-0.0815284	0.484292	0.829797
seq.2813.11	O00253	AGRP	AGRP	0.0128541	0.763737	0.920033	0.152096	0.000514368	0.124906	0.0170729	0.686426	0.893286	0.152597	0.000501384	0.121753																			0.0146981	0.743005	0.927489	-0.0242936	0.696587	0.95784	0.063184	0.335845	0.797393				-0.00872678	0.943244	0.985759
seq.2816.50	P50895	BCAM	BCAM	-0.0335277	0.410067	0.752345	0.015252	0.716357	0.918293	-0.0331102	0.416562	0.754514	0.0142181	0.735037	0.922425																			-0.0268815	0.549332	0.852155	0.0513566	0.442355	0.902952	-0.104863	0.0858712	0.554186				-0.0410699	0.687374	0.905375
seq.2819.23	P33151	CDH5	CDH5	0.0310971	0.451612	0.77916	-0.00547488	0.897761	0.975711	0.0309665	0.454176	0.779131	-0.00452521	0.915497	0.979851																			0.0110595	0.808492	0.948754	0.0286265	0.647097	0.946973	-0.00369143	0.955254	0.988779				0.180895	0.0865785	0.451808
seq.2822.56	P48960	ADGRE5	ADGRE5_2	-0.111449	0.0110855	0.177086	-0.070627	0.119274	0.518395	-0.113587	0.00954815	0.162662	-0.0741105	0.10029	0.492383																			-0.130371	0.0058656	0.169488	-0.0744936	0.278488	0.852629	-0.194682	0.00255058	0.164482				-0.0162242	0.89578	0.97545
seq.2823.7	Q86VX2	COMMD7	COMMD7	-0.0517708	0.0227182	0.229843	-0.00381796	0.870931	0.966997	-0.0519293	0.0225013	0.226412	-0.00543013	0.816545	0.946487																			-0.0590921	0.0184395	0.264433	-0.0588159	0.157584	0.828219	-0.0585003	0.0267877	0.388558				0.0122515	0.831307	0.957695
seq.2826.53	Q92838	EDA	EDA_2	0.0614094	0.154506	0.512557	-0.0321292	0.470436	0.81149	0.0605281	0.16092	0.519787	-0.0302539	0.496477	0.822569																			0.0162699	0.725725	0.922078	0.103745	0.115856	0.782215	-0.0624737	0.340096	0.800259				0.131049	0.260776	0.675806
seq.2827.23	P78423	CX3CL1	CX3CL1	-0.0196867	0.653357	0.883062	-0.0235487	0.602351	0.875874	-0.020384	0.64232	0.877592	-0.0241738	0.593219	0.869543																			-0.0174266	0.712733	0.917866	0.00803454	0.907475	0.992754	-0.0487163	0.438486	0.851378				-0.0409763	0.741051	0.924252
seq.2828.82	O43278	SPINT1	SPINT1	-0.00957201	0.804948	0.934211	-0.00565492	0.887473	0.971795	-0.00973644	0.801943	0.933893	-0.00594134	0.881977	0.970342																			0.0212068	0.624968	0.887547	0.055896	0.388453	0.887134	-0.0202096	0.753855	0.950632				0.0261055	0.793767	0.944251
seq.2829.19	Q8NEV9	IL27	IL27	-0.0622943	0.174232	0.540316	0.00628109	0.894425	0.973392	-0.0621718	0.1757	0.535528	0.00446818	0.924752	0.981498																			-0.0573122	0.249445	0.681367	-0.012695	0.85785	0.981995	-0.0962218	0.175483	0.671074				-0.0783647	0.524941	0.846298
seq.2831.29	Q9UBX7	KLK11	KLK11_1	-0.0183153	0.669684	0.891077	0.0437416	0.322923	0.719636	-0.0170686	0.691105	0.89424	0.0432181	0.329378	0.725523																			-0.0403736	0.391178	0.777356	-0.0137208	0.83537	0.980587	-0.0658413	0.341213	0.80056				0.178723	0.102868	0.487568
seq.2833.20	Q9Y5K2	KLK4	KLK4	0.0943683	0.0175764	0.211956	0.0186426	0.649683	0.893177	0.0952265	0.0167432	0.202278	0.0224953	0.582091	0.861722																			0.0960976	0.0276606	0.310795	0.0660115	0.284613	0.85461	0.0642092	0.306852	0.779143				0.0980102	0.336532	0.734528
seq.2834.54	O60259	KLK8	KLK8_2	-0.0360525	0.403666	0.748271	-0.0157151	0.724127	0.921926	-0.036541	0.397963	0.741664	-0.0168417	0.705456	0.910863																			-0.057697	0.224066	0.655087	-0.0658355	0.328747	0.869615	-0.0597775	0.375635	0.822139				0.163153	0.133685	0.541958
seq.2835.1	P12956	XRCC6	XRCC6	-0.0424832	0.268849	0.642784	-0.0794426	0.0446964	0.413659	-0.0448686	0.24158	0.609496	-0.080851	0.0410744	0.394788																			-0.0417241	0.330561	0.738179	0.00269949	0.964764	0.995843	-0.0692282	0.226963	0.724869				-0.122113	0.199408	0.621869
seq.2836.68	P80188	LCN2	LCN2	0.0806314	0.0670699	0.358429	0.00621865	0.891215	0.9721	0.0808678	0.066659	0.352147	0.0085848	0.84994	0.959376																			0.0994161	0.0398428	0.34448	0.0814708	0.237848	0.851233	0.0724826	0.287218	0.769917				0.0778796	0.475575	0.825683
seq.2837.3	P08581	MET	MET_2	0.0268432	0.502218	0.810287	0.000314393	0.99392	0.998996	0.0268761	0.502329	0.807248	0.00113862	0.978006	0.994743																			0.00564357	0.896989	0.972322	0.0647473	0.295538	0.856061	-0.05195	0.413144	0.844799				0.133043	0.224761	0.647725
seq.2838.53	Q9ULZ9	MMP17	MMP17	-0.0354074	0.433521	0.770857	-0.082485	0.0763657	0.469449	-0.0378296	0.401869	0.744523	-0.0836491	0.0725352	0.455384																			-0.0915539	0.0644645	0.423575	-0.0319229	0.649826	0.94716	-0.144098	0.0404924	0.451072				0.164607	0.166836	0.580845
seq.2839.2	P23510	TNFSF4	TNFSF4_2	0.0392255	0.369524	0.71978	0.00579025	0.897742	0.975711	0.0395161	0.36687	0.715908	0.00743063	0.869136	0.965582																			0.0533081	0.262439	0.692492	0.0791238	0.22715	0.851233	0.0384589	0.569945	0.898239				-0.0910286	0.457545	0.815226
seq.2841.13	Q92765	FRZB	FRZB_2	-0.0802464	0.0612481	0.345618	-0.0752287	0.0889043	0.475747	-0.0824894	0.0539587	0.321677	-0.0777584	0.0780004	0.461941																			-0.077197	0.0960061	0.495804	-0.0821068	0.219558	0.850716	-0.0701646	0.269826	0.758015				-0.114595	0.344893	0.737935
seq.2843.13	O43291	SPINT2	SPINT2	-0.00242161	0.937882	0.985734	0.0234417	0.464263	0.806954	-0.00174697	0.955208	0.988956	0.0233881	0.465944	0.808545																			-0.00197768	0.953562	0.984724	-0.0271574	0.577987	0.931761	0.0267653	0.579501	0.900141				-0.0179622	0.834577	0.959705
seq.2844.53	P35590	TIE1	TIE1	0.0508966	0.233528	0.606917	-0.0113304	0.797157	0.944867	0.0506145	0.236796	0.606976	-0.00977819	0.82446	0.949145																			0.048774	0.300426	0.71951	0.0852456	0.181514	0.845349	0.0140952	0.835808	0.967897				0.0684011	0.533361	0.850227
seq.2846.24	P62979	RPS27A	RPS27A_1	-0.00766444	0.73457	0.91137	-0.0408226	0.0794123	0.472134	-0.00884982	0.694932	0.895557	-0.041094	0.0778331	0.461941																			-0.0019674	0.937591	0.979672	-0.0193657	0.615363	0.94292	0.0217874	0.49815	0.879695				-0.0658067	0.222311	0.64575
seq.2848.2	Q9Y5W5	WIF1	WIF1_2	-0.107328	0.00634881	0.146829	-0.0570911	0.16033	0.566167	-0.109072	0.00551191	0.137516	-0.060436	0.134718	0.534046																			-0.128989	0.00233887	0.119991	-0.0681843	0.252989	0.852629	-0.189458	0.00210187	0.153883				-0.0109034	0.925208	0.981241
seq.2849.49	P55008	AIF1	AIF1	-0.0181955	0.442014	0.773247	0.00139487	0.954433	0.989338	-0.0181713	0.443295	0.773209	0.000837596	0.972652	0.993239																			0.00232187	0.928186	0.976439	0.0123266	0.728788	0.962891	-0.0117431	0.753573	0.950632				-0.159208	0.0145474	0.261673
seq.2851.63	P01031	C5	C5_2	0.00110151	0.979352	0.99631	0.0304983	0.486952	0.81902	0.00198301	0.962873	0.991074	0.0305591	0.48673	0.817387																			0.0201437	0.660048	0.902656	-0.0330954	0.597915	0.936628	0.075421	0.252965	0.74666				-0.037716	0.747528	0.927092
seq.2853.68	O14757	CHEK1	CHEK1	-0.118926	0.00677198	0.150415	-0.105619	0.0197176	0.338229	-0.123047	0.00489997	0.130479	-0.110491	0.0141109	0.309632																			-0.155573	0.00117595	0.0839879	-0.0972245	0.126096	0.799539	-0.185912	0.0081967	0.2462				0.0327456	0.788013	0.941198
seq.2855.49	P27361	MAPK3	MAPK3	-0.0479283	0.00471187	0.133754	0.0307799	0.0791342	0.472134	-0.0470821	0.00542528	0.136287	0.029336	0.092066	0.476269																			-0.0365427	0.0287779	0.314313	-0.0261127	0.295926	0.856184	-0.0448113	0.0457909	0.460498				-0.141617	0.0221895	0.284532
seq.2857.70	P04150	NR3C1	NR3C1	-0.0217071	0.612836	0.868582	-0.0101616	0.818166	0.950712	-0.0221234	0.606669	0.862789	-0.0110465	0.802941	0.944181																			-0.00656298	0.889271	0.971118	-0.0809653	0.22852	0.851233	0.100417	0.136321	0.639326				0.0360901	0.748812	0.927198
seq.2858.29	O14929	HAT1	HAT1_2	0.0130146	0.771009	0.922147	0.0444798	0.334418	0.730422	0.0143129	0.749024	0.916172	0.0449195	0.330333	0.725523																			0.0255657	0.600493	0.878007	0.01614	0.815237	0.980587	0.0358112	0.60691	0.910502				-0.135356	0.259322	0.675806
seq.2859.69	Q9BY41	HDAC8	HDAC8	-0.0993989	0.00112688	0.064928	-0.0458882	0.146569	0.556704	-0.100812	0.000946425	0.0595957	-0.0489798	0.117656	0.512328																			-0.109868	0.00127117	0.0876225	-0.0860413	0.0671455	0.752225	-0.130344	0.00905913	0.252857				-0.0816574	0.257327	0.675806
seq.2860.19	P52292	KPNA2	KPNA2	-0.0263685	0.55375	0.833226	0.0431562	0.347	0.744243	-0.0252513	0.570868	0.842197	0.04245	0.355459	0.745245																			-0.0109427	0.821115	0.952368	0.00559962	0.933875	0.995247	-0.0352669	0.609219	0.910922				-0.0443215	0.698206	0.90906
seq.2864.2	Q02750	MAP2K1	MAP2K1	-0.0284045	0.246413	0.619577	0.00609999	0.809358	0.947327	-0.0282535	0.24961	0.617455	0.00523353	0.836036	0.952978																			-0.0188759	0.487038	0.823684	-0.0152061	0.718422	0.961068	-0.0216352	0.53395	0.886091				-0.0729063	0.25105	0.67218
seq.2867.52	P31749	AKT1	AKT1_2	-0.0277221	0.0291962	0.253298	0.00703365	0.592382	0.870846	-0.0275436	0.030453	0.255	0.00618895	0.636422	0.886488																			-0.0168967	0.162106	0.588882	-0.030321	0.0879387	0.75552	-0.00202715	0.902512	0.981641				-0.105389	0.0338329	0.314967
seq.2869.68	Q05655	PRKCD	PRKCD	0.0742955	0.0872272	0.401738	-0.0337593	0.451703	0.798158	0.0731353	0.092687	0.406517	-0.0308323	0.491352	0.819913																			0.0873829	0.0642481	0.423234	0.00568696	0.934984	0.995247	0.184426	0.00668719	0.225538				0.0285363	0.81604	0.953445
seq.2870.29	P63000	RAC1	RAC1	-0.0320109	0.0613717	0.345948	0.0209147	0.23635	0.650657	-0.0314354	0.0662077	0.351036	0.0199507	0.257659	0.665535																			-0.0174461	0.328426	0.738179	-0.0222164	0.380462	0.883799	-0.00966002	0.701123	0.940467				-0.149607	0.00423933	0.211319
seq.2871.73	Q06609	RAD51	RAD51	-0.100802	0.0228381	0.230023	-0.040312	0.378434	0.761153	-0.102055	0.0212772	0.22049	-0.0434418	0.34062	0.734378																			-0.100391	0.0370797	0.34037	-0.0463441	0.504647	0.917085	-0.159685	0.0156766	0.310438				-0.100275	0.413104	0.786924
seq.2875.15	P20226	TBP	TBP	-0.0663351	0.145501	0.501927	-0.0862789	0.0663428	0.450985	-0.069009	0.129153	0.472281	-0.0884987	0.0594557	0.431621																			-0.076544	0.123581	0.534018	-0.0322281	0.644657	0.946249	-0.109134	0.125083	0.630404				-0.0384147	0.746826	0.926981
seq.2876.74	P11387	TOP1	TOP1	0.00472833	0.917461	0.979728	-0.142636	0.00230869	0.164485	0.000505462	0.991088	0.997386	-0.14262	0.00234681	0.156047																			0.00227432	0.963714	0.988075	0.0909342	0.194487	0.845349	-0.0681622	0.339982	0.800249				-0.0252809	0.836866	0.960306
seq.2877.3	P63279	UBE2I	UBE2I	-0.0230912	0.23171	0.604559	0.0203709	0.306285	0.710625	-0.0225235	0.24359	0.610047	0.0196802	0.322992	0.721159																			-0.00548744	0.785109	0.941951	0.00660003	0.825081	0.980587	-0.0150864	0.577248	0.900141				-0.160434	0.00760414	0.233535
seq.2878.66	P07947	YES1	YES1	-0.0830049	0.0193598	0.21922	-0.053859	0.141805	0.550438	-0.0846333	0.0170089	0.2038	-0.0564545	0.121968	0.516463																			-0.0714588	0.0679858	0.433573	-0.0755727	0.158879	0.83009	-0.0664511	0.249068	0.745476				-0.167232	0.0626755	0.40136
seq.2879.9	P01011	SERPINA3	SERPINA3_1	0.0538859	0.237361	0.609148	0.0265224	0.572941	0.861288	0.0546994	0.230882	0.600704	0.0281999	0.548924	0.851082																			0.0820132	0.0978901	0.495804	-0.0163224	0.816414	0.980587	0.183568	0.00968287	0.257496				0.00901232	0.939381	0.984519
seq.2888.49	P10643	C7	C7_2	0.0761489	0.0713134	0.366544	-0.00290761	0.946833	0.987602	0.0761327	0.0717955	0.361118	-0.000558852	0.989755	0.997427																			0.0667924	0.144381	0.564631	-0.0331872	0.61432	0.94292	0.154963	0.0145784	0.298792				0.14325	0.206935	0.630487
seq.2889.37	Q16619	CTF1	CTF1_2	-0.0891531	0.0377164	0.28414	0.0096789	0.827427	0.95251	-0.0889581	0.0384107	0.281744	0.00705743	0.87332	0.967478																			-0.077321	0.0926372	0.491877	-0.00140423	0.981825	0.999167	-0.142695	0.0408281	0.451072				-0.179878	0.136361	0.545039
seq.2890.59	Q9NRJ3	CCL28	CCL28	0.0603014	0.142912	0.496479	0.0323102	0.446845	0.796726	0.0612876	0.136821	0.484795	0.0341897	0.420492	0.781251																			0.0883074	0.0455255	0.361278	0.152371	0.0146717	0.56853	0.0366623	0.568762	0.898041				-0.0599213	0.617694	0.879815
seq.2900.53	Q16627	CCL14	CCL14	-0.0127885	0.759773	0.918408	-0.0301186	0.484819	0.818711	-0.0136694	0.744028	0.914191	-0.0305378	0.479367	0.813235																			-0.0107877	0.810292	0.949032	-0.0655669	0.320587	0.867024	0.0486936	0.472027	0.870092				0.0101939	0.932374	0.982263
seq.2906.55	P05112	IL4	IL4_2	-0.0252731	0.581752	0.850164	-0.045047	0.339734	0.73502	-0.0265105	0.563583	0.837641	-0.0458049	0.332202	0.727191																			-0.0393422	0.432309	0.799254	0.0255384	0.718706	0.961068	-0.0757018	0.280255	0.767317				0.0490175	0.682129	0.90264
seq.2911.27	P21741	MDK	MDK	0.0046417	0.906842	0.974566	0.0625224	0.125776	0.527812	0.00646673	0.870369	0.965301	0.0627223	0.125125	0.519495																			0.0258411	0.549544	0.852155	0.0272461	0.660745	0.949689	0.0189981	0.756676	0.950632				-0.139038	0.216924	0.640313
seq.2913.1	P55773	CCL23	CCL23_1	-0.00726623	0.870107	0.9633	-0.0147784	0.747026	0.929543	-0.00769933	0.862626	0.962346	-0.0150145	0.743485	0.926971																			0.0458002	0.346785	0.749209	0.0422385	0.53168	0.921567	0.0572998	0.414823	0.846258				-0.225344	0.0468617	0.349417
seq.2915.6	P12004	PCNA	PCNA_2	0.0581733	0.185933	0.553091	0.112232	0.0130944	0.314827	0.0614851	0.159997	0.519419	0.114128	0.0115946	0.288283																			0.0589012	0.209294	0.639828	0.0849781	0.197272	0.846979	0.0753461	0.261533	0.751591				0.0454987	0.708614	0.911489
seq.2917.3	O14788	TNFSF11	TNFSF11_2	-0.0724718	0.101297	0.424882	-0.115146	0.0114245	0.299379	-0.0758857	0.0845385	0.392616	-0.117491	0.00974595	0.275191																			-0.0724294	0.133385	0.549297	-0.0235168	0.730454	0.963421	-0.118311	0.0864062	0.554186				-0.123317	0.315364	0.715026
seq.2925.9	P05121	SERPINE1	SERPINE1	-0.00877928	0.827395	0.94565	0.0273011	0.510709	0.831474	-0.00799884	0.842689	0.954851	0.0270557	0.515118	0.832994																			-0.0161253	0.714095	0.917866	0.00749595	0.90385	0.99259	-0.0442577	0.482387	0.872971				0.000916339	0.993226	0.998572
seq.2939.10	Q5T4W7	ARTN	ARTN	0.0233257	0.605805	0.864066	-0.0295871	0.524996	0.837074	0.0222423	0.62313	0.869137	-0.0286965	0.538169	0.845678																			0.0376713	0.445795	0.805827	0.0509438	0.46377	0.910102	0.0574981	0.410931	0.844799				-0.103201	0.393079	0.771646
seq.2942.50	P99999	CYCS	CYCS	0.0519595	0.238379	0.610138	0.0494945	0.276026	0.686002	0.0534569	0.22522	0.594682	0.0511576	0.260214	0.668428																			0.0721063	0.13118	0.545965	0.0523852	0.448237	0.903307	0.131901	0.0551921	0.486573				-0.091338	0.437983	0.802694
seq.2944.66	P41271	NBL1	NBL1	-0.0492017	0.230335	0.603597	0.11311	0.00731084	0.25483	-0.0459797	0.259496	0.629429	0.111699	0.00807997	0.248176																			-0.031943	0.478584	0.821509	0.00520022	0.938249	0.995247	-0.0565203	0.39505	0.83628				-0.0338463	0.754358	0.927198
seq.2946.52	P00746	CFD	CFD_2	-0.0435287	0.278772	0.651257	-0.0321531	0.437942	0.791467	-0.0444956	0.268631	0.639745	-0.0335177	0.418859	0.780119																			-0.0367305	0.397882	0.777825	-0.0497161	0.447317	0.903307	-0.0208272	0.726934	0.947347				-0.0367661	0.735683	0.92277
seq.2948.58	P10912	GHR	GHR	-0.0125438	0.757701	0.917969	-0.0797483	0.0566942	0.435138	-0.0148573	0.714183	0.902015	-0.0802039	0.055628	0.424822																			-0.0216312	0.626363	0.887625	-0.00900678	0.895716	0.989966	-0.0416151	0.525913	0.886091				-0.0426704	0.70512	0.910078
seq.2949.6	O15496	PLA2G10	PLA2G10	-0.0709185	0.122131	0.463639	-0.0548453	0.245737	0.660971	-0.0730595	0.111362	0.439774	-0.057717	0.221509	0.631352																			-0.0772717	0.121529	0.532053	-0.0435032	0.540537	0.921567	-0.0979487	0.167081	0.665378				0.200085	0.0997272	0.478283
seq.2950.57	P22692	IGFBP4	IGFBP4	-0.0448668	0.30675	0.669883	-0.0232824	0.607135	0.878097	-0.0455787	0.299714	0.661824	-0.0246801	0.585871	0.864018																			-0.0276368	0.563144	0.857367	-0.000304103	0.996481	0.999772	-0.0672401	0.342963	0.801824				-0.0908531	0.444414	0.80557
seq.2952.75	P05019	IGF1	IGF1_1	-0.0329292	0.405036	0.749666	0.0702175	0.0846523	0.474723	-0.030889	0.43405	0.767488	0.0692503	0.0892898	0.473073																			-0.0445866	0.295426	0.716048	-0.0334236	0.584185	0.933224	-0.0515115	0.409743	0.843009				0.0277168	0.803759	0.94758
seq.2953.31	P01215	CGA	CGA_2	-0.0222689	0.486066	0.802582	-0.0365964	0.266717	0.677487	-0.0233452	0.465318	0.785237	-0.0373124	0.257927	0.665839																			-0.0280353	0.422015	0.793968	-0.0929724	0.0561838	0.73708	0.0413372	0.36771	0.818184				-0.0555572	0.501171	0.83658
seq.2954.56	P22894	MMP8	MMP8_1	0.00473515	0.917457	0.979728	0.0312863	0.506528	0.829413	0.00564262	0.901812	0.974155	0.0314593	0.504806	0.82785																			0.0173657	0.72693	0.922078	-0.00792461	0.910262	0.993021	0.0447389	0.531225	0.886091				-0.0387987	0.752426	0.927198
seq.2960.66	P27918	CFP	CFP	-0.00690855	0.8752	0.965005	-0.0251963	0.578478	0.864083	-0.00764211	0.862233	0.962094	-0.0254306	0.575505	0.858319																			-0.0202655	0.671957	0.906185	-0.0240448	0.725751	0.962725	-0.0145712	0.836108	0.967897				0.0219649	0.856767	0.967561
seq.2961.1	P04070	PROC	PROC_1	0.122962	0.00148355	0.075578	0.016519	0.680396	0.905995	0.123548	0.00142762	0.0707499	0.0203079	0.609345	0.877464																			0.122316	0.00361526	0.145738	0.0645641	0.312707	0.867024	0.18647	0.00150803	0.138044				0.14679	0.185918	0.604648
seq.2962.50	P12272	PTHLH	PTHLH	-0.0716874	0.105346	0.432633	0.00731288	0.873067	0.967287	-0.0715428	0.106555	0.431181	0.00518472	0.909701	0.97879																			-0.0762613	0.11495	0.526012	-0.0579002	0.405057	0.893092	-0.0933806	0.187475	0.686309				-0.0436964	0.714019	0.913712
seq.2966.65	Q9Y240	CLEC11A	CLEC11A_1	-0.00903938	0.839801	0.951041	0.0847523	0.0655698	0.448817	-0.00660049	0.882416	0.968327	0.0845499	0.0666103	0.441791																			-0.0274553	0.573467	0.8623	-0.035367	0.593495	0.935532	-0.0105578	0.880025	0.975778				0.093604	0.443478	0.80557
seq.2967.8	P19320	VCAM1	VCAM1_2	-0.0364011	0.407253	0.751289	-0.0704118	0.119683	0.518676	-0.0384662	0.380652	0.727453	-0.0715915	0.113872	0.508353																			-0.0522839	0.270592	0.697716	-0.112775	0.0965913	0.756539	0.00863943	0.897098	0.980697				0.0878394	0.453476	0.812088
seq.2968.61	O95150	TNFSF15	TNFSF15_2	0.0156872	0.701658	0.901178	0.00530147	0.900024	0.976202	0.0159167	0.698029	0.896081	0.00595286	0.888003	0.970916																			0.0562663	0.207575	0.638398	0.0879848	0.198213	0.846979	0.0292953	0.677867	0.935232				-0.16288	0.133665	0.541958
seq.2969.11	P37023	ACVRL1	ACVRL1_2	-0.0107018	0.808235	0.935939	-0.0624883	0.168918	0.57746	-0.0125546	0.77575	0.924293	-0.0628816	0.166859	0.570788																			-0.02018	0.676758	0.907185	-0.0678009	0.323402	0.867024	0.0403891	0.556083	0.893612				0.0497988	0.660414	0.896284
seq.2970.60	P15514	AREG	AREG	-0.00260774	0.865393	0.962355	0.010044	0.526517	0.8373	-0.00232007	0.88025	0.967943	0.0099729	0.530049	0.842714																			-0.000248761	0.988795	0.99592	-0.0213274	0.370271	0.88307	0.0252469	0.321944	0.788839				-0.0383999	0.189225	0.607005
seq.2972.57	P18075	BMP7	BMP7	0.0292445	0.518365	0.81779	0.108095	0.0203053	0.338229	0.0326053	0.46963	0.787116	0.109163	0.019227	0.326518																			0.0449157	0.364415	0.761271	0.054633	0.436164	0.901545	0.0347387	0.624964	0.915995				-0.0224982	0.854514	0.967071
seq.2973.15	P16671	CD36	CD36	0.0581816	0.185766	0.553091	0.000127075	0.997766	0.99966	0.0582368	0.186	0.549477	0.00191306	0.966362	0.991028																			0.0739575	0.11947	0.532053	0.0406266	0.531368	0.921567	0.10001	0.151582	0.653629				-0.0493343	0.689226	0.906811
seq.2974.61	Q12860	CNTN1	CNTN1	0.046349	0.227649	0.600879	0.0211548	0.593539	0.870846	0.0470008	0.221716	0.590194	0.0225962	0.568605	0.855338																			0.056891	0.168501	0.594733	0.0724498	0.220947	0.850716	0.0377747	0.523652	0.886091				0.00238833	0.982598	0.995116
seq.2975.19	P29279	CCN2	CCN2	-0.0386793	0.249368	0.622062	0.0115453	0.738556	0.925562	-0.0383809	0.253694	0.623747	0.0103751	0.764252	0.933734																			-0.0367948	0.316575	0.727753	-0.0470454	0.388497	0.887134	-0.0238885	0.633019	0.919484				-0.0536263	0.555889	0.856588
seq.2976.58	Q02413	DSG1	DSG1	-0.0908476	0.0393994	0.28934	-0.0986918	0.0299394	0.365226	-0.0937774	0.0328391	0.261536	-0.101568	0.0250217	0.336937																			-0.114462	0.0167347	0.25821	-0.0245695	0.722829	0.961635	-0.208921	0.00160148	0.138132				0.0488571	0.691323	0.907136
seq.2977.7	Q9UNE0	EDAR	EDAR	-0.0243458	0.404235	0.748946	0.0237931	0.429218	0.788929	-0.0236805	0.417599	0.755464	0.0230669	0.443792	0.795095																			-0.0201568	0.515355	0.836161	-0.0405093	0.349172	0.87486	0.00227189	0.958532	0.98908				-0.105959	0.223352	0.64575
seq.2979.8	P42830	CXCL5	CXCL5	-0.00647743	0.874498	0.964699	0.00242002	0.954409	0.989338	-0.00640094	0.876178	0.966789	0.00218085	0.958979	0.990045																			-0.0572176	0.203543	0.635236	0.00852322	0.89394	0.989569	-0.0287626	0.667702	0.933204				0.0706859	0.517945	0.841964
seq.2981.9	Q96AP7	ESAM	ESAM_2	0.0142361	0.572374	0.845104	0.0748857	0.00382537	0.197644	0.0164107	0.512119	0.812737	0.075389	0.00363202	0.181904																			0.02872	0.291282	0.712182	-0.0207361	0.589415	0.93448	0.0765823	0.051773	0.480467				-0.0401554	0.594644	0.871276
seq.2982.82	P56470	LGALS4	LGALS4	-0.0516548	0.120187	0.459373	-0.0789381	0.0210238	0.338229	-0.0538965	0.103461	0.425809	-0.0805318	0.0184256	0.326518																			-0.0426488	0.242987	0.675766	-0.0611126	0.222006	0.850716	-0.0263191	0.632692	0.919484				-0.157249	0.0537354	0.371407
seq.2985.35	P09341	CXCL1	CXCL1	-0.0155591	0.675253	0.891809	0.0157303	0.681059	0.906153	-0.0151353	0.683996	0.892403	0.0152846	0.689993	0.905041																			-0.0231508	0.563798	0.857646	-0.0300026	0.603511	0.938638	-0.0143075	0.799147	0.957056				-0.0221065	0.845774	0.964084
seq.2986.49	P19876	CXCL3	CXCL3_2	-0.0115245	0.693987	0.898274	-0.00517117	0.864059	0.965984	-0.011684	0.690396	0.893981	-0.00552948	0.85493	0.961878																			-0.0224504	0.489171	0.823684	-0.00426391	0.927691	0.995247	-0.0439915	0.328832	0.791914				0.0484163	0.501489	0.83658
seq.2987.37	P16403	H1-2	H1-2	-0.0439137	0.322918	0.682663	-0.131469	0.00397547	0.199559	-0.0479021	0.277449	0.648621	-0.132997	0.00358637	0.181904																			-0.0593399	0.210074	0.640329	0.0787628	0.238012	0.851233	-0.180251	0.00747683	0.237413				0.0556953	0.65516	0.893823
seq.2989.17	P01579	IFNG	IFNG_2	0.00898307	0.60545	0.864066	0.0192302	0.283276	0.69297	0.00954622	0.583131	0.851825	0.019523	0.276581	0.682428																			0.0104679	0.589372	0.872146	-0.0326419	0.162977	0.832808	0.053917	0.074831	0.529266				-0.0275078	0.516233	0.841465
seq.2991.9	P14778	IL1R1	IL1R1	0.0489349	0.217613	0.589336	0.0875576	0.0321241	0.368493	0.0515061	0.192892	0.557932	0.0891371	0.0291144	0.349107																			0.0736005	0.0927248	0.491877	0.120575	0.0512158	0.73708	0.0237476	0.703692	0.941833				-0.0452716	0.634679	0.887737
seq.2992.59	Q96F46	IL17RA	IL17RA	0.00602388	0.894244	0.972369	0.0139909	0.764594	0.936461	0.00643315	0.887261	0.969101	0.0141882	0.761713	0.932767																			0.0192122	0.698717	0.914798	-0.00466434	0.946913	0.995247	0.0382581	0.583764	0.901704				-0.117969	0.314457	0.715026
seq.2993.1	O95256	IL18RAP	IL18RAP_2	0.0227356	0.61517	0.869859	0.00415919	0.928913	0.982389	0.0228762	0.613511	0.865664	0.00486225	0.917038	0.979851																			0.0120975	0.808389	0.948754	-0.0194354	0.781906	0.973374	-0.05299	0.447875	0.857234				0.0281964	0.795114	0.944648
seq.2994.71	Q9HB29	IL1RL2	IL1RL2	0.0279877	0.5302	0.820937	0.0161185	0.726073	0.922402	0.0284954	0.523342	0.816996	0.017023	0.711675	0.912773																			0.00533498	0.913587	0.975019	-0.0164003	0.808978	0.979784	0.0264274	0.702344	0.941585				0.051543	0.642306	0.889437
seq.2997.8	P57087	JAM2	JAM2	-0.07948	0.029557	0.254518	-0.0233492	0.536322	0.843222	-0.080249	0.0281858	0.248185	-0.0258853	0.491498	0.819913																			-0.0904077	0.0253892	0.304632	-0.129004	0.0205524	0.634758	-0.0647602	0.288784	0.769917				0.01653	0.857485	0.967743
seq.2998.53	Q9BX67	JAM3	JAM3	-0.0181123	0.315942	0.677551	-0.00410383	0.825671	0.95251	-0.0182468	0.313051	0.671291	-0.00466342	0.802446	0.944181																			-0.023651	0.263242	0.692653	-0.0306114	0.312602	0.867024	-0.0155354	0.597643	0.90797				-0.00381305	0.889771	0.973982
seq.2999.6	Q13449	LSAMP	LSAMP	0.0626737	0.0935227	0.412685	0.0219883	0.568741	0.859325	0.0633641	0.0903246	0.40151	0.0239315	0.534477	0.843603																			0.053452	0.186167	0.618999	0.0510358	0.339146	0.872073	0.0510239	0.404591	0.841405				0.14952	0.153491	0.56517
seq.3000.66	P11226	MBL2	MBL2	0.00580677	0.898396	0.972773	0.111342	0.0172427	0.338229	0.00902649	0.841976	0.954522	0.111619	0.0171281	0.32183																			0.00661484	0.893982	0.972322	-0.0367952	0.600199	0.936628	0.0544108	0.433321	0.850238				-0.0306329	0.794564	0.944582
seq.3003.29	O14931	NCR3	NCR3	0.0400227	0.354409	0.705986	0.031767	0.476171	0.813178	0.0412422	0.340517	0.693562	0.0333705	0.454571	0.802217																			0.0413899	0.368778	0.765143	-0.00861982	0.890012	0.987918	0.0962718	0.158425	0.66				-0.178849	0.140713	0.547826
seq.3004.67	Q9BQ51	PDCD1LG2	PDCD1LG2	-0.0449541	0.319248	0.680162	0.106618	0.0216859	0.338229	-0.0418725	0.35166	0.700741	0.105315	0.0234164	0.329819																			-0.0509477	0.303668	0.720009	-0.0705944	0.319423	0.867024	-0.0308934	0.661106	0.929755				0.00707047	0.953289	0.987727
seq.3005.5	P18031	PTPN1	PTPN1	-0.0509967	0.0220215	0.227856	-0.0446285	0.0521238	0.428012	-0.0523303	0.0184729	0.209292	-0.0462334	0.0433552	0.400815																			-0.0452869	0.0527873	0.383613	-0.0238853	0.473937	0.911386	-0.0674889	0.0412857	0.451072				-0.0611298	0.364982	0.749406
seq.3007.7	Q9Y336	SIGLEC9	SIGLEC9	-0.0819923	0.0716127	0.366544	0.0799591	0.0884549	0.475747	-0.0797564	0.0792618	0.382399	0.0775131	0.0980306	0.489159																			-0.0914819	0.0649735	0.423753	-0.084765	0.230467	0.851233	-0.101943	0.144048	0.645328				-0.00323404	0.979143	0.994524
seq.3009.3	Q03167	TGFBR3	TGFBR3	-0.000600478	0.988592	0.999012	0.011162	0.796588	0.944867	-0.000278751	0.994712	0.998339	0.0111534	0.797035	0.943445																			-0.00861688	0.851568	0.961892	-0.0362315	0.583566	0.933201	0.0125782	0.846695	0.970321				0.0931841	0.395617	0.77323
seq.3010.53	Q969D9	TSLP	TSLP	0.0621768	0.0876336	0.402084	0.0221416	0.55583	0.854167	0.0628996	0.0843605	0.392193	0.0241439	0.520018	0.837385																			0.0531902	0.18732	0.620409	0.0533533	0.34673	0.87486	0.0594816	0.303908	0.778541				-0.0685859	0.474386	0.824665
seq.3022.4	P16410	CTLA4	CTLA4	0.0165822	0.712961	0.904596	0.0481208	0.299923	0.7071	0.0185621	0.680715	0.891526	0.0489184	0.292835	0.697061																			0.0496328	0.312715	0.725373	0.0479647	0.491362	0.912067	0.0291983	0.678164	0.935232				-0.162355	0.176397	0.593009
seq.3024.18	P08697	SERPINF2	SERPINF2	-0.0456088	0.226343	0.599073	-0.0629476	0.10515	0.50703	-0.0474665	0.207394	0.574472	-0.0644033	0.0973112	0.488231																			-0.0617407	0.137107	0.554683	-0.0351106	0.60738	0.9399	-0.109539	0.104268	0.594884				-0.090012	0.355089	0.746178
seq.3025.50	P09038	FGF2	FGF2	-0.00923295	0.836762	0.950312	0.00748337	0.87134	0.966997	-0.00902507	0.840616	0.953976	0.00720659	0.876236	0.968774																			-0.0269658	0.584373	0.870222	-0.0341469	0.626378	0.946249	-0.0191206	0.786163	0.954616				0.13959	0.197769	0.61893
seq.3026.5	P20810	CAST	CAST	0.0695115	0.122618	0.464521	0.0585477	0.207443	0.617909	0.0712634	0.113386	0.444093	0.0607332	0.190511	0.594887																			0.0529446	0.279719	0.70413	0.0714434	0.301293	0.86016	0.0380317	0.588223	0.903984				0.230285	0.0557572	0.379172
seq.3028.36	P55773	CCL23	CCL23_2	-0.00652562	0.875691	0.965005	-0.0103389	0.81004	0.947327	-0.00682989	0.870128	0.965301	-0.0105483	0.806543	0.944916																			0.0445793	0.325928	0.737386	0.0164173	0.793198	0.975618	0.083408	0.207687	0.708666				-0.231135	0.0342142	0.316034
seq.3029.52	Q9NNX6	CD209	CD209_3	0.0107032	0.811983	0.937837	-0.0171182	0.712144	0.916335	0.0102184	0.820586	0.942703	-0.0168048	0.717571	0.914379																			-0.00690115	0.88806	0.970962	0.0187741	0.786681	0.975224	-0.0446625	0.521119	0.886091				0.0673488	0.578388	0.863965
seq.3030.3	Q9H2X3	CLEC4M	CLEC4M	-0.0726572	0.0917937	0.408751	-0.0760849	0.0863915	0.475747	-0.0747021	0.0824765	0.386891	-0.0781571	0.077673	0.461941																			-0.063598	0.17866	0.607059	-0.0291377	0.666644	0.950206	-0.0927441	0.161336	0.663278				-0.131647	0.213441	0.636974
seq.3032.11	P01215	CGA	CGA_3	-0.0330628	0.211787	0.585073	-0.0246189	0.367388	0.755173	-0.0338029	0.202009	0.569299	-0.0256555	0.347477	0.738588																			-0.0411389	0.157346	0.58292	-0.0739768	0.0980923	0.756539	-0.00692088	0.84788	0.970321				-0.0492835	0.444078	0.80557
seq.3033.57	P05162	LGALS2	LGALS2	-0.00056849	0.990101	0.999012	-0.013015	0.782836	0.944043	-0.00103156	0.982068	0.994646	-0.0130539	0.78257	0.941973																			0.00460904	0.92694	0.976203	0.154583	0.025514	0.640751	-0.0419819	0.559766	0.893711				-0.124626	0.294245	0.700844
seq.3034.1	P14136	GFAP	GFAP_2	0.0914151	0.0442943	0.301292	0.0773286	0.0989094	0.497156	0.0937118	0.0389331	0.283007	0.0801781	0.0861818	0.465562																			0.122162	0.0130048	0.236313	0.151239	0.0315266	0.691781	0.0871531	0.206083	0.708488				0.142207	0.248786	0.670193
seq.3035.80	Q9UHD0	IL19	IL19	0.0321469	0.442109	0.773247	-0.0196535	0.648626	0.8922	0.0316052	0.450419	0.775513	-0.0186792	0.665233	0.898226																			0.0356575	0.436918	0.800716	-0.0200684	0.764945	0.970217	0.107206	0.105471	0.595627				-0.0368157	0.74614	0.926791
seq.3037.62	P01584	IL1B	IL1B	0.0158951	0.723487	0.906536	-0.0101607	0.826297	0.95251	0.0155517	0.729661	0.907658	-0.00956794	0.836541	0.952978																			0.00862453	0.859415	0.962571	-0.0519824	0.460609	0.909876	0.0708974	0.307186	0.779212				-0.125648	0.310791	0.71185
seq.3038.9	O14625	CXCL11	CXCL11_2	-0.0163187	0.670465	0.891306	0.0402346	0.308713	0.711337	-0.0151715	0.692525	0.894828	0.0397693	0.314973	0.714995																			0.006106	0.880363	0.967439	0.0258741	0.650305	0.94716	-0.0210422	0.729944	0.947526				-0.101141	0.387542	0.768314
seq.3040.59	P10147	CCL3	CCL3	-0.0632304	0.158476	0.518408	-0.00930392	0.840382	0.957304	-0.0636874	0.156221	0.513216	-0.011896	0.796729	0.943445																			-0.0651171	0.181334	0.610154	-0.0961054	0.169332	0.837463	-0.0240615	0.731929	0.94793				-0.0828187	0.506994	0.839421
seq.3041.55	Q9UBG0	MRC2	MRC2	0.0191644	0.648042	0.882036	0.00312291	0.942495	0.986822	0.0192715	0.646695	0.879105	0.00371392	0.931723	0.981498																			-0.00908293	0.842588	0.959251	0.0194905	0.767436	0.970998	-0.031766	0.618451	0.912347				0.17281	0.13071	0.536645
seq.3042.7	P02144	MB	MB	-0.0159275	0.700487	0.900644	0.0196173	0.645876	0.890866	-0.0153753	0.710746	0.900171	0.0191457	0.654257	0.893934																			-0.00347397	0.938925	0.979672	-0.0167033	0.799801	0.976726	0.00758698	0.904801	0.982776				-0.047363	0.667394	0.897704
seq.3043.49	P09486	SPARC	SPARC_2	0.0118631	0.740258	0.911923	0.0620221	0.092316	0.484194	0.0136642	0.702157	0.896081	0.0624411	0.0905709	0.475434																			0.023204	0.542034	0.84937	0.0694201	0.207578	0.848224	-0.0270452	0.605013	0.910502				-0.0578215	0.592068	0.870301
seq.3044.3	P55774	CCL18	CCL18	-0.0106528	0.804173	0.93361	0.0572174	0.19612	0.605139	-0.00901026	0.833846	0.949507	0.0569411	0.198929	0.602543																			-0.00174896	0.969885	0.989462	-0.0467005	0.484335	0.911386	0.0480946	0.483026	0.872971				-0.118915	0.33141	0.731391
seq.3045.72	P21246	PTN	PTN	-0.0515226	0.0706196	0.366483	0.0471968	0.108361	0.511941	-0.0502056	0.0777875	0.379045	0.0456572	0.119691	0.514768																			-0.0353713	0.248243	0.679947	-0.043907	0.395027	0.890411	-0.0380737	0.498027	0.879695				-0.0912588	0.301773	0.707133
seq.3046.31	Q9HD89	RETN	RETN	0.0453524	0.299446	0.666706	0.107022	0.0172953	0.338229	0.0484824	0.265183	0.636526	0.108508	0.0158318	0.317935																			0.0416783	0.37957	0.771531	-0.0473095	0.488719	0.912067	0.135607	0.0365594	0.433771				0.157688	0.174146	0.591172
seq.3049.61	P07477	PRSS1	PRSS1	-0.00329416	0.941291	0.98712	0.0473809	0.303994	0.709815	-0.00192914	0.965611	0.991619	0.0473217	0.305313	0.704308																			-0.0251395	0.603514	0.878986	-0.0930253	0.169916	0.839214	0.0334327	0.629988	0.918443				0.0443698	0.713152	0.913702
seq.3050.7	P04275	VWF	VWF	-0.0584044	0.185526	0.553091	0.0939152	0.038697	0.391264	-0.0557447	0.205053	0.570673	0.0922057	0.0423264	0.397868																			-0.0457554	0.343294	0.746542	-0.195016	0.00439772	0.350506	0.115151	0.0962725	0.576915				-0.124095	0.308848	0.711007
seq.3052.8	P48023	FASLG	FASLG	0.000879253	0.983559	0.997874	-0.0240866	0.584566	0.867148	-2.27079e-05	0.999576	0.999966	-0.0240875	0.585226	0.864011																			0.00313133	0.946779	0.980982	-0.106263	0.100547	0.763357	0.141018	0.0355138	0.42755				-0.0655297	0.56595	0.859305
seq.3053.49	P49771	FLT3LG	FLT3LG_2	-0.0517428	0.242761	0.615129	-0.0764611	0.0939648	0.489769	-0.054102	0.221264	0.589578	-0.0781974	0.0867455	0.466721																			-0.0639138	0.18795	0.620958	-0.0380401	0.574963	0.930595	-0.0915956	0.192494	0.691821				-0.0200488	0.862381	0.968254
seq.3054.3	P00738	HP	HP_1	0.0245481	0.586452	0.853166	0.0429676	0.355349	0.748794	0.025817	0.567478	0.839747	0.0437625	0.34708	0.738458																			0.0376162	0.446135	0.805827	0.0202271	0.773601	0.971669	0.0395746	0.578931	0.900141				-0.0330927	0.78309	0.938285
seq.3055.54	P24394	IL4R	IL4R	0.0274001	0.534498	0.823914	-0.0384577	0.397866	0.772509	0.025621	0.561964	0.836516	-0.0371526	0.414955	0.778252																			0.040519	0.401811	0.780198	-0.0412807	0.550506	0.92384	0.150359	0.0248636	0.377358				-0.138721	0.215889	0.63855
seq.3056.11	P26718	KLRK1	KLRK1_2	-0.00105666	0.981262	0.997269	-0.0272407	0.556395	0.854167	-0.00207183	0.963322	0.991074	-0.0273223	0.555916	0.852404																			-0.0208959	0.671874	0.906185	-0.043504	0.533068	0.921567	0.00277622	0.968034	0.99165				-0.0745727	0.543498	0.850565
seq.3057.55	O95388	CCN4	CCN4_2	-0.0795419	0.0624149	0.34789	-0.0441661	0.316277	0.715437	-0.0808875	0.0582055	0.335046	-0.0466467	0.288807	0.693581																			-0.0858825	0.0682116	0.433883	-0.0833728	0.214213	0.850397	-0.090312	0.179424	0.675482				-0.0733669	0.491094	0.830693
seq.3059.50	Q9Y275	TNFSF13B	TNFSF13B	-0.0186875	0.650978	0.882036	-0.0603807	0.156265	0.564136	-0.020324	0.622466	0.868989	-0.0609617	0.152808	0.553938																			-0.0200224	0.650109	0.898582	-0.0348815	0.591331	0.934701	-0.00491757	0.936082	0.98609				-0.0380639	0.754322	0.927198
seq.3060.43	P02748	C9	C9_2	-0.0519721	0.242798	0.615129	0.0610498	0.18321	0.59083	-0.0502555	0.258561	0.62918	0.0595086	0.194564	0.599103																			-0.0335711	0.489402	0.823684	-0.106689	0.118139	0.786817	0.0383306	0.590039	0.904406				-0.0411064	0.72141	0.915739
seq.3061.61	P07858	CTSB	CTSB_1	0.115693	0.0111332	0.177086	0.0911019	0.0526751	0.428476	0.118418	0.00918404	0.160914	0.0947179	0.0428177	0.400383																			0.103421	0.0385369	0.34341	0.0393864	0.581437	0.933129	0.162248	0.0208303	0.347251				0.186115	0.118973	0.517566
seq.3065.65	P12034	FGF5	FGF5	-0.0023781	0.958688	0.991291	0.0254976	0.589618	0.869652	-0.00140088	0.975694	0.99382	0.0254405	0.591129	0.868046																			-0.00118217	0.981216	0.993593	0.0952632	0.181254	0.845349	-0.0235731	0.741143	0.948472				-0.0786826	0.521192	0.843442
seq.3066.12	P17931	LGALS3	LGALS3	-0.0132919	0.743246	0.911923	0.0771548	0.0644443	0.448043	-0.010369	0.797975	0.93176	0.0767357	0.0663744	0.441791																			-0.0117849	0.79047	0.942483	-0.0538627	0.368656	0.88307	0.0298819	0.659874	0.929648				-0.097117	0.351837	0.743263
seq.3067.67	O60383	GDF9	GDF9	-0.000713571	0.987218	0.999012	0.00778249	0.865275	0.966121	-0.000425856	0.992385	0.997864	0.00776575	0.865798	0.964319																			-0.0441095	0.358108	0.757277	0.0416876	0.543179	0.922113	-0.121461	0.0735395	0.526958				0.0301507	0.801926	0.947172
seq.3069.52	P01871	IGHM	IGHM	0.103389	0.0221791	0.227856	0.0242144	0.604315	0.877107	0.10418	0.0213295	0.220717	0.0274093	0.555912	0.852404																			0.0996942	0.0418899	0.352388	0.0792472	0.251955	0.852629	0.127053	0.0703899	0.524509				0.201945	0.0994231	0.477769
seq.3070.1	P60568	IL2	IL2	0.0479646	0.182143	0.549666	0.0468318	0.206533	0.617909	0.0493917	0.169386	0.528282	0.0483811	0.191731	0.595905																			0.0325187	0.404985	0.781466	0.0423226	0.442862	0.902952	0.0268009	0.630693	0.918463				0.144586	0.14061	0.547826
seq.3072.4	P35225	IL13	IL13_2	-0.0373347	0.407821	0.751576	-0.0172695	0.710291	0.916079	-0.0378364	0.402155	0.744523	-0.018367	0.692999	0.907737																			-0.0701637	0.149447	0.570349	-0.0344417	0.615643	0.94292	-0.103483	0.140061	0.640609				0.12964	0.282602	0.688548
seq.3073.51	O95998	IL18BP	IL18BP	-0.0472756	0.191511	0.560079	0.0155733	0.676717	0.905063	-0.0468678	0.195958	0.561588	0.014136	0.705007	0.910473																			-0.0198541	0.6109	0.881573	-0.0351884	0.5527	0.923915	-0.00367532	0.948666	0.987094				-0.148464	0.135748	0.544595
seq.3074.6	P18428	LBP	LBP	-0.018463	0.68584	0.897116	0.00698149	0.882079	0.970205	-0.0182778	0.689256	0.893775	0.00642096	0.891627	0.971799																			0.00731546	0.883684	0.969477	-0.0206921	0.76942	0.971045	0.0365584	0.608861	0.910922				-0.108909	0.346514	0.739887
seq.3077.66	P00742	F10	F10_1	-0.0190109	0.656273	0.885361	-0.0812238	0.0647087	0.448043	-0.0213727	0.616086	0.866564	-0.0818792	0.0629069	0.438298																			-0.0283432	0.545861	0.850562	0.0157358	0.820607	0.980587	-0.0761593	0.275841	0.76262				-0.0163222	0.8902	0.973982
seq.3078.1	P49763	PGF	PGF	-0.0580732	0.207662	0.578515	0.0199847	0.674157	0.904296	-0.0575429	0.212452	0.580193	0.0182044	0.701681	0.909285																			-0.0563071	0.262931	0.692492	0.00158156	0.982307	0.999167	-0.118322	0.10099	0.588097				-0.0862826	0.485762	0.829797
seq.3079.62	Q99969	RARRES2	RARRES2	-0.0802575	0.0648016	0.353808	0.033794	0.451453	0.798068	-0.0793529	0.0681357	0.356331	0.0313604	0.483813	0.815023																			-0.0603221	0.20661	0.637236	-0.081918	0.237887	0.851233	-0.0460748	0.518797	0.886091				-0.179636	0.114975	0.512735
seq.3081.70	Q9BZM6	ULBP1	ULBP1_2	0.0284086	0.536863	0.825564	-0.0897881	0.0577387	0.436193	0.025904	0.572483	0.843919	-0.0890144	0.0602104	0.433772																			0.047727	0.339931	0.745004	0.0554549	0.43948	0.90238	0.0732606	0.298314	0.777679				-0.125866	0.310497	0.71185
seq.3082.9	Q9BZM5	ULBP2	ULBP2_2	0.0267055	0.558359	0.83576	0.00390304	0.933892	0.983813	0.0268168	0.557252	0.833589	0.00459401	0.9223	0.980608																			0.0434501	0.381553	0.773153	0.0517753	0.461339	0.910102	0.039251	0.578693	0.900141				-0.0297937	0.811563	0.951311
seq.3083.71	Q9HAV5	EDA2R	EDA2R	-0.00262454	0.95306	0.988745	0.0262489	0.567415	0.858666	-0.00134082	0.976057	0.99382	0.0261792	0.569342	0.855338																			0.0235013	0.626193	0.887625	-0.061218	0.380871	0.883799	0.0114242	0.865836	0.97251				0.000125434	0.99914	0.999836
seq.3091.70	O14965	AURKA	AURKA	-0.0206112	0.652165	0.882233	-0.0667496	0.156425	0.564136	-0.0224985	0.622468	0.868989	-0.0674191	0.152817	0.553938																			-0.0204644	0.682109	0.908175	-0.0424075	0.54701	0.923361	0.00146945	0.983619	0.996338				-0.0044691	0.971238	0.993076
seq.3115.64	P28482	MAPK1	MAPK1	-0.0388165	0.0542963	0.324807	0.0112839	0.588089	0.868614	-0.0385251	0.0564282	0.329655	0.0101025	0.626944	0.885716																			-0.0285966	0.200439	0.635094	-0.02606	0.388707	0.887134	-0.0275683	0.405159	0.8417				-0.118603	0.0197721	0.280772
seq.3122.6	Q9NR28	DIABLO	DIABLO	0.0478203	0.249716	0.622062	-0.0447442	0.296467	0.702802	0.0465371	0.262845	0.633731	-0.0432761	0.312678	0.712956																			0.0217374	0.643569	0.895759	0.00467771	0.944269	0.995247	0.0782569	0.228123	0.725509				0.200733	0.0187491	0.279399
seq.3132.1	P49767	VEGFC	VEGFC	0.0121288	0.646023	0.88182	0.0644429	0.0176359	0.338229	0.0139966	0.594464	0.856446	0.0648715	0.0170315	0.32183																			0.0268556	0.344765	0.747129	0.0517783	0.195164	0.845349	0.00670954	0.869953	0.97251				-0.0433113	0.581331	0.865573
seq.3143.3	P01730	CD4	CD4	-0.0307069	0.499771	0.809613	-0.0857557	0.067286	0.452993	-0.0333475	0.46273	0.783951	-0.0868348	0.0641844	0.440286																			-0.0340688	0.490781	0.823684	-0.0690245	0.328282	0.869615	0.00755586	0.914227	0.983843				-0.0618193	0.618761	0.87995
seq.3148.49	P19875	CXCL2	CXCL2_2	-0.00890622	0.763912	0.920033	-0.000368923	0.990373	0.998814	-0.00892476	0.763776	0.92237	-0.000642624	0.983256	0.996614																			-0.0182892	0.571409	0.860776	0.0171793	0.681349	0.954598	-0.0612721	0.209103	0.709839				0.0308684	0.705218	0.910078
seq.3151.6	P01589	IL2RA	IL2RA	-0.0288615	0.529273	0.820373	0.0422514	0.371855	0.756522	-0.0276083	0.547595	0.829045	0.0413613	0.382556	0.763959																			-0.0562212	0.261641	0.692177	-0.0217948	0.756446	0.967471	-0.100204	0.162022	0.663278				0.144234	0.243204	0.665345
seq.3152.57	P20333	TNFRSF1B	TNFRSF1B_1	-0.0205777	0.612122	0.868164	-0.034719	0.406606	0.775742	-0.0215983	0.594869	0.856543	-0.0353814	0.398279	0.769696																			-0.0149269	0.73579	0.924883	-0.0951569	0.159195	0.830162	0.0516609	0.432341	0.850238				0.0126645	0.906102	0.978005
seq.3166.92	P20138	CD33	CD33	-0.00667395	0.87859	0.966109	0.0138547	0.758418	0.933447	-0.00627986	0.885866	0.968415	0.0136621	0.762011	0.932767																			-0.00587666	0.902608	0.972604	-0.0389909	0.558332	0.925912	0.0264337	0.70541	0.943093				0.0683985	0.527298	0.847423
seq.3168.8	Q9UNA0	ADAMTS5	ADAMTS5	0.0246965	0.512988	0.815502	-0.00820954	0.832803	0.954677	0.0244156	0.518553	0.816006	-0.00719869	0.853345	0.960986																			0.0263255	0.521274	0.838491	0.0565313	0.347852	0.87486	0.0106797	0.872402	0.972674				-0.00348928	0.974395	0.993627
seq.3169.70	P35475	IDUA	IDUA	-0.00267671	0.950301	0.988618	0.081497	0.0652244	0.448817	-0.000326169	0.993928	0.998339	0.081487	0.0656561	0.441791																			0.00843209	0.856889	0.962472	-0.0408934	0.543189	0.922113	0.0654767	0.317625	0.787844				-0.0387183	0.746666	0.926981
seq.3170.6	P50579	METAP2	METAP2	-0.0169898	0.319723	0.68065	0.0060155	0.732709	0.924488	-0.0168311	0.324926	0.681175	0.00549933	0.754984	0.930602																			-0.0114386	0.535238	0.84624	-0.0151174	0.549173	0.923587	-0.00718209	0.790211	0.955925				-0.0832757	0.0820294	0.443787
seq.3171.57	P05067	APP	APP	-0.00142329	0.966232	0.993187	0.0573564	0.097536	0.495995	0.000231394	0.994501	0.998339	0.0573635	0.0979913	0.489159																			0.0128653	0.716722	0.918606	0.0533053	0.300569	0.859415	-0.0309296	0.525399	0.886091				-0.0960614	0.355861	0.746178
seq.3172.28	P15848	ARSB	ARSB	0.000579001	0.989926	0.999012	0.00962641	0.838646	0.957209	0.00087073	0.984873	0.995396	0.00965437	0.838429	0.953907																			-0.0817738	0.0990487	0.497784	-0.0681704	0.322167	0.867024	-0.0838684	0.240869	0.7407				0.257752	0.0275301	0.296999
seq.3173.49	Q02083	NAAA	NAAA	-0.0352871	0.430812	0.768479	0.129058	0.00499968	0.214251	-0.0317649	0.475268	0.790666	0.128131	0.0053608	0.208333																			-0.0208027	0.672941	0.906286	-0.00305475	0.964717	0.995843	-0.048724	0.490664	0.876573				-0.0668853	0.56434	0.859305
seq.3174.2	Q9UHI8	ADAMTS1	ADAMTS1	0.0137313	0.759186	0.918408	-0.0274639	0.551688	0.852035	0.0126863	0.777328	0.924293	-0.0269417	0.559968	0.852971																			0.0261458	0.591143	0.874234	-0.0411489	0.553273	0.924299	0.049934	0.470506	0.870092				0.0184158	0.881334	0.971588
seq.3175.51	Q76LX8	ADAMTS13	ADAMTS13	0.00243717	0.952028	0.988618	0.0122281	0.769776	0.937191	0.00280307	0.944915	0.985501	0.0123167	0.768495	0.93495																			0.0107197	0.808792	0.948894	-0.000559211	0.993198	0.999459	0.0217693	0.752681	0.950632				-0.133205	0.222791	0.64575
seq.3177.49	P22748	CA4	CA4_2	-0.102457	0.0192842	0.21922	-0.0746268	0.0984691	0.496778	-0.105462	0.0158853	0.197639	-0.0788889	0.0794632	0.462211																			-0.114218	0.0154343	0.249172	-0.0718672	0.290564	0.855847	-0.161909	0.0131913	0.286007				-0.0278612	0.82325	0.95558
seq.3178.5	P53634	CTSC	CTSC_2	0.00382549	0.929459	0.983782	0.0061511	0.89023	0.9721	0.00401131	0.926152	0.981956	0.00627741	0.888157	0.970916																			-0.00422493	0.92714	0.976203	0.0608175	0.352368	0.876557	-0.0642882	0.32852	0.791914				0.0539701	0.659306	0.895757
seq.3179.51	P10619	CTSA	CTSA	0.00263462	0.947012	0.987437	0.104981	0.00996054	0.285384	0.00566787	0.885695	0.968415	0.105155	0.00994678	0.277633																			0.00264422	0.950382	0.983642	0.0471964	0.435532	0.901545	-0.0459332	0.455065	0.857856				0.0350758	0.769913	0.933811
seq.3181.50	P25774	CTSS	CTSS	0.0253887	0.524957	0.817795	0.0457715	0.266445	0.677316	0.0273259	0.494101	0.803107	0.0469712	0.254822	0.664172																			0.0481026	0.256848	0.688484	0.0201381	0.739191	0.964415	0.0851847	0.158723	0.66				0.0391649	0.734502	0.922083
seq.3182.38	P49961	ENTPD1	ENTPD1_1	-0.0720004	0.0881424	0.403594	-0.0749643	0.0850733	0.474723	-0.0742285	0.0782314	0.379186	-0.0772407	0.075538	0.459406																			-0.0805172	0.0783314	0.459706	-0.00492766	0.939826	0.995247	-0.16045	0.0123074	0.275733				-0.025301	0.83136	0.957695
seq.3184.25	P08709	F7	F7	0.0400673	0.340525	0.698048	0.0235961	0.5863	0.867668	0.040784	0.332517	0.688702	0.0248468	0.566812	0.855338																			0.0345912	0.453327	0.810149	0.0372736	0.579721	0.932153	0.0209358	0.744415	0.948617				0.0739555	0.488267	0.829797
seq.3186.2	P06681	C2	C2	-0.0399395	0.378983	0.728699	0.0775487	0.0970023	0.495995	-0.0375404	0.407689	0.748304	0.0762955	0.1028	0.495302																			-0.0302589	0.541865	0.849355	-0.0179086	0.799528	0.976619	-0.0438095	0.534492	0.886091				-0.178247	0.143648	0.550778
seq.3187.52	P54108	CRISP3	CRISP3	0.0496011	0.280535	0.651257	0.0878691	0.0637629	0.448043	0.0522665	0.254467	0.624548	0.0895277	0.0589729	0.429795																			0.0610325	0.223148	0.654177	0.0345006	0.624586	0.946249	0.0569904	0.428925	0.850145				0.0830392	0.509009	0.839742
seq.3189.61	P98073	TMPRSS15	TMPRSS15	-0.0742921	0.104117	0.430472	-0.0527384	0.263073	0.674376	-0.0762005	0.0956178	0.413153	-0.055518	0.238192	0.651562																			-0.0825081	0.0981467	0.496037	-0.0356926	0.606226	0.9399	-0.103867	0.149762	0.651967				-0.0677528	0.553795	0.855107
seq.3191.50	Q96NZ8	WFIKKN1	WFIKKN1	-0.0560685	0.136383	0.489194	-0.00921178	0.812426	0.947874	-0.0565063	0.134024	0.47814	-0.0114954	0.76702	0.934776																			-0.0631057	0.13407	0.549944	-0.102818	0.0835278	0.75552	-0.0115043	0.851534	0.970563				-0.0162052	0.855032	0.967071
seq.3192.3	Q96KP4	CNDP2	CNDP2	-0.0304065	0.483762	0.801911	-0.0674257	0.131459	0.53533	-0.0330575	0.4462	0.77392	-0.0687785	0.124372	0.518421																			-0.0872589	0.0680861	0.433573	-0.0111382	0.870558	0.982964	-0.176221	0.00902982	0.252857				0.21135	0.0487965	0.355479
seq.3194.36	Q9HCN6	GP6	GP6	-0.00133964	0.940002	0.986732	0.0156978	0.392168	0.768409	-0.000887617	0.960255	0.990371	0.0156706	0.393689	0.768409																			-0.00114635	0.951431	0.983924	0.020001	0.459463	0.909876	-0.022653	0.39207	0.835074				-0.0120848	0.824016	0.95558
seq.3195.50	P22749	GNLY	GNLY_2	0.02398	0.588855	0.854093	-0.0186408	0.683673	0.906268	0.023463	0.597396	0.857374	-0.0179213	0.695602	0.90851																			0.05362	0.267073	0.693875	0.0554499	0.428253	0.898825	0.0541319	0.422276	0.849189				-0.0993926	0.405822	0.779851
seq.3196.6	P10915	HAPLN1	HAPLN1	-0.0499789	0.275796	0.64833	0.0340398	0.471713	0.811627	-0.0489939	0.285862	0.652824	0.0324594	0.492674	0.82056																			-0.0704564	0.157973	0.583107	-0.113975	0.103227	0.763357	-0.021859	0.759431	0.950632				0.0475655	0.697461	0.90906
seq.3197.70	P14735	IDE	IDE	0.0250815	0.413233	0.75302	0.0252265	0.424362	0.784724	0.0261078	0.394928	0.739222	0.0263074	0.405314	0.773964																			0.0373556	0.276778	0.701603	0.032528	0.540189	0.921567	0.0495496	0.248472	0.745204				0.091905	0.212105	0.634965
seq.3198.4	P22304	IDS	IDS	0.0165482	0.707608	0.903843	0.109099	0.0161498	0.338078	0.0197419	0.65307	0.880428	0.10971	0.0157004	0.317935																			0.00752701	0.875479	0.966197	0.00344934	0.959882	0.995843	0.0126739	0.851598	0.970563				0.0837987	0.482474	0.829797
seq.3199.54	Q9UKR0	KLK12	KLK12	-0.0702372	0.115672	0.452806	-0.0438983	0.34068	0.735801	-0.0715667	0.109112	0.435708	-0.0460931	0.316537	0.715695																			-0.086707	0.0735556	0.447317	-0.0538133	0.441542	0.902952	-0.125172	0.0609511	0.49565				0.0276717	0.822981	0.95558
seq.3200.49	Q9UKR3	KLK13	KLK13_2	-0.052229	0.252218	0.625181	-0.0441585	0.347164	0.744289	-0.0539117	0.237623	0.607611	-0.0462381	0.325092	0.72126																			-0.0735627	0.136687	0.554448	0.0126593	0.856339	0.981995	-0.158392	0.0255774	0.382308				0.117708	0.343611	0.736779
seq.3201.49	Q9Y337	KLK5	KLK5_2	0.0560881	0.200346	0.570692	0.0283776	0.530959	0.840147	0.0569161	0.194238	0.559259	0.0300522	0.506876	0.828805																			0.00867817	0.854185	0.962379	0.07671	0.251143	0.852629	-0.0764335	0.264957	0.753526				0.0623687	0.577265	0.863951
seq.3202.28	Q8NCW0	KREMEN2	KREMEN2	-0.0313256	0.337708	0.696541	-0.0510254	0.129651	0.531218	-0.0328366	0.314464	0.672443	-0.0520392	0.122384	0.516463																			-0.0522044	0.129454	0.543941	-0.00721321	0.884304	0.986396	-0.0967998	0.0444234	0.452482				0.0669012	0.492401	0.831704
seq.3204.2	P09960	LTA4H	LTA4H	-0.00756753	0.866434	0.962484	-0.0327861	0.479187	0.815439	-0.00884938	0.84428	0.955652	-0.0331491	0.475129	0.812142																			-0.0179796	0.714069	0.917866	-0.0214976	0.759663	0.968355	-0.0130805	0.84939	0.970563				-0.00614157	0.95904	0.989655
seq.3206.4	Q9Y5Y7	LYVE1	LYVE1	0.00674829	0.869911	0.9633	-0.0166084	0.695848	0.910202	0.00627476	0.879125	0.967582	-0.0164159	0.699616	0.908522																			-0.0192113	0.666321	0.90584	-0.0229651	0.708644	0.960243	-0.0190006	0.771435	0.952471				0.144625	0.21443	0.637291
seq.3208.2	O15232	MATN3	MATN3_2	-0.122775	0.00716554	0.152634	-0.0965889	0.0404707	0.394684	-0.125684	0.00575733	0.138342	-0.100457	0.0320076	0.360926																			-0.137323	0.00581494	0.169488	-0.0529704	0.456465	0.909367	-0.210646	0.00284486	0.164482				-0.105652	0.390603	0.769881
seq.3209.69	Q9NQ76	MEPE	MEPE	-0.0106852	0.814327	0.938964	0.0114043	0.807737	0.947258	-0.0102656	0.821802	0.942886	0.0109884	0.81494	0.946487																			0.0169451	0.732763	0.924131	-0.0413698	0.542116	0.922113	0.0871103	0.222438	0.721906				-0.0789494	0.518454	0.841964
seq.3210.1	P53582	METAP1	METAP1	-0.0691585	0.000871579	0.0599005	0.021373	0.320919	0.717908	-0.0686027	0.000965311	0.0595957	0.0192691	0.366099	0.753186																			-0.0657541	0.00332558	0.145624	-0.0573117	0.0740283	0.75552	-0.0741092	0.0185664	0.332163				-0.0828268	0.15822	0.569482
seq.3212.30	Q9NR71	ASAH2	ASAH2	0.0724498	0.0806156	0.389188	-0.00997313	0.815835	0.949267	0.0722259	0.0819961	0.385359	-0.00775665	0.856016	0.961943																			0.076007	0.0938766	0.492937	0.106749	0.110784	0.772362	0.0427648	0.505006	0.881401				0.0480017	0.670671	0.899786
seq.3213.65	P14543	NID1	NID1	0.00430514	0.911039	0.976128	0.111808	0.00473143	0.210174	0.00759024	0.842786	0.954851	0.112045	0.00470466	0.201609																			-0.0156241	0.713896	0.917866	0.0196355	0.745448	0.965358	-0.049408	0.427071	0.849825				0.117474	0.257024	0.675806
seq.3214.3	O14786	NRP1	NRP1_1	0.0514473	0.219327	0.590188	-0.0323414	0.454158	0.799625	0.0505592	0.227819	0.597862	-0.0307908	0.476058	0.812142																			0.0358378	0.431104	0.798321	-0.0712778	0.267487	0.852629	0.155629	0.0162832	0.315538				0.155815	0.168355	0.582663
seq.3216.2	P01833	PIGR	PIGR	-0.0182155	0.681095	0.895143	-0.0833307	0.067689	0.452993	-0.0206512	0.640599	0.877181	-0.0839672	0.0659657	0.441791																			-0.00347225	0.94258	0.980399	0.0407017	0.555387	0.925016	-0.0594637	0.380973	0.8265				-0.0245353	0.831873	0.957975
seq.3217.74	P07093	SERPINE2	SERPINE2_2	0.0534622	0.159413	0.519607	0.0157582	0.687798	0.906413	0.0539645	0.156065	0.513216	0.0174131	0.656818	0.894545																			0.0317217	0.439374	0.802844	0.101785	0.0903571	0.75552	-0.0283565	0.610349	0.910922				0.15229	0.148601	0.559462
seq.3218.8	Q04609	FOLH1	FOLH1_1	-0.0794996	0.0733923	0.372069	-0.0383484	0.402877	0.773495	-0.0806772	0.0694282	0.357698	-0.0408226	0.37231	0.756773																			-0.139361	0.00362231	0.145738	-0.0909422	0.188436	0.845349	-0.189421	0.00434791	0.190853				0.20427	0.0903371	0.459185
seq.3220.40	P07949	RET	RET	-0.00779819	0.841629	0.952208	-0.0685955	0.0875994	0.475747	-0.00993377	0.798791	0.932264	-0.0689223	0.0865715	0.466474																			-0.00724599	0.863546	0.963242	0.0533923	0.399801	0.890411	-0.0221798	0.734619	0.948157				0.00426502	0.97222	0.993076
seq.3221.54	Q8N474	SFRP1	SFRP1_2	-0.0269488	0.508156	0.813214	0.0073	0.861877	0.965151	-0.0267089	0.512703	0.812737	0.00620423	0.882608	0.970342																			-0.0191338	0.664849	0.905558	0.00170732	0.979144	0.999167	-0.0333545	0.614441	0.912347				-0.114307	0.320187	0.720405
seq.3222.11	Q14563	SEMA3A	SEMA3A	0.0584662	0.152943	0.51133	0.0146719	0.728137	0.922402	0.0590842	0.149302	0.503157	0.0169594	0.68771	0.903347																			0.0454377	0.292722	0.712727	0.172541	0.00221123	0.239422	-0.0568469	0.38768	0.831318				0.157851	0.157915	0.569343
seq.3232.28	P13686	ACP5	ACP5	0.0117428	0.781568	0.929282	0.0327839	0.452681	0.799074	0.0126997	0.764479	0.92237	0.0331734	0.447963	0.7979																			-0.00114306	0.980217	0.993593	-0.0400024	0.540068	0.921567	0.045862	0.489751	0.876188				0.0585452	0.608889	0.878039
seq.3234.23	Q76M96	CCDC80	CCDC80	-0.0410717	0.264294	0.639662	0.00801524	0.832649	0.954662	-0.0408842	0.267152	0.638938	0.00682218	0.85729	0.961943																			-0.0417426	0.289759	0.711217	0.000262084	0.99689	0.999772	-0.0730417	0.260137	0.750869				0.0222991	0.836396	0.960156
seq.3235.50	Q8TEU8	WFIKKN2	WFIKKN2_2	0.0316433	0.457516	0.784605	0.0428424	0.329188	0.725389	0.0329082	0.439949	0.770197	0.0438516	0.318351	0.716768																			0.0176937	0.697287	0.914773	0.0985854	0.110247	0.772362	-0.0605721	0.360128	0.813898				0.108879	0.37272	0.755078
seq.3236.12	P49841	GSK3B	GSK3B_2	-0.039803	0.0244764	0.23915	0.0344931	0.0588644	0.436575	-0.0388424	0.0278122	0.248185	0.0333019	0.0671518	0.441791																			-0.030037	0.10645	0.508853	-0.0274026	0.305679	0.862459	-0.0313458	0.232373	0.729671				-0.112591	0.0402029	0.330857
seq.3280.49	P16112	ACAN	ACAN	-0.0610288	0.164969	0.526583	0.0641927	0.156386	0.564136	-0.0593581	0.176574	0.536331	0.0625078	0.167318	0.570788																			-0.0393507	0.414674	0.789159	0.0555979	0.414159	0.89565	-0.121479	0.0821636	0.549643				-0.20492	0.0717888	0.424663
seq.3283.21	Q15582	TGFBI	TGFBI	0.0758276	0.0669694	0.358212	0.022427	0.599845	0.874085	0.0765422	0.0647481	0.347342	0.0247744	0.561433	0.853556																			0.0569107	0.208677	0.639537	-0.0167494	0.796998	0.976151	0.127961	0.0434168	0.451072				0.147458	0.171028	0.586782
seq.3284.75	P21810	BGN	BGN_2	0.0250775	0.530938	0.821458	0.0302481	0.463541	0.806954	0.025973	0.516752	0.814659	0.0310447	0.452331	0.800542																			0.0104631	0.807872	0.948754	0.00272551	0.964813	0.995843	0.0172475	0.790867	0.955925				0.110526	0.344134	0.737141
seq.3285.23	P00736	C1R	C1R	0.0730862	0.0901501	0.404897	0.000765094	0.986294	0.998131	0.073173	0.0902442	0.40151	0.00300913	0.94605	0.986682																			0.0758408	0.10714	0.510475	0.0366013	0.595992	0.936137	0.110145	0.0972558	0.579794				0.101064	0.389063	0.769481
seq.3289.19	Q9NS85	CA10	CA10_2	-0.117595	0.00536537	0.138752	-0.0942329	0.0307696	0.366989	-0.120474	0.00420096	0.12493	-0.0979966	0.023719	0.329886																			-0.13301	0.00405302	0.147748	-0.0698561	0.294025	0.855847	-0.19715	0.0023315	0.157268				-0.077129	0.509547	0.84002
seq.3290.50	Q6YHK3	CD109	CD109	0.0971073	0.0241717	0.23796	0.00388918	0.930405	0.982888	0.0973056	0.0240904	0.232626	0.0068733	0.876872	0.968908																			0.0952785	0.0436151	0.355381	0.125671	0.0591469	0.73708	0.0676749	0.318847	0.78857				0.141726	0.211045	0.634695
seq.3291.30	P06734	FCER2	FCER2	-0.0964598	0.0330561	0.267378	-0.0134724	0.773447	0.938566	-0.0969479	0.0324202	0.26067	-0.0165213	0.723215	0.916507																			-0.0978895	0.0472662	0.36702	-0.191488	0.00569751	0.396813	-0.00461007	0.947755	0.987047				-0.111788	0.364734	0.74913
seq.3292.75	P09326	CD48	CD48	0.025178	0.530988	0.821458	-0.00671898	0.871086	0.966997	0.0249605	0.535273	0.821729	-0.00571024	0.89046	0.971417																			0.042669	0.330642	0.738179	0.0387022	0.527944	0.921567	0.0502055	0.436179	0.85084				0.192039	0.0987264	0.47669
seq.3293.2	O43866	CD5L	CD5L	0.0217578	0.629105	0.875708	-0.0360845	0.437156	0.791054	0.0207353	0.645595	0.879096	-0.0354486	0.445847	0.796794																			0.0331347	0.502349	0.830441	0.0460055	0.513631	0.919069	0.027585	0.697528	0.939176				0.0514653	0.640987	0.889437
seq.3294.55	P0CG37	CFC1	CFC1	-0.0690276	0.0433135	0.298315	-0.00567803	0.872121	0.966997	-0.0693219	0.0427749	0.294195	-0.00829083	0.813714	0.946476																			-0.0548534	0.126808	0.539968	-0.0269014	0.607934	0.9399	-0.0673984	0.163915	0.663278				-0.184678	0.0849023	0.447335
seq.3296.92	Q02246	CNTN2	CNTN2	0.0577627	0.163829	0.525129	-0.00225963	0.957927	0.990645	0.0577491	0.164558	0.523652	-0.000467376	0.991289	0.997478																			0.0322291	0.477768	0.821076	0.110659	0.0888974	0.75552	-0.0581978	0.3606	0.814077				0.200151	0.0659015	0.410027
seq.3298.52	Q8IWV2	CNTN4	CNTN4	-0.0124547	0.752293	0.91527	-0.0404499	0.319933	0.717908	-0.0136336	0.72984	0.907658	-0.0408681	0.315619	0.714995																			-0.031012	0.475282	0.819898	-0.0515164	0.417832	0.89565	-0.00509563	0.93155	0.985527				0.0572875	0.570747	0.862097
seq.3299.29	O94779	CNTN5	CNTN5	-0.0295433	0.51361	0.815636	-0.0320694	0.491691	0.821741	-0.0304816	0.500743	0.807248	-0.0329913	0.479771	0.813235																			-0.01451	0.7671	0.935906	0.054397	0.427223	0.898825	-0.0651231	0.352107	0.80867				-0.0616473	0.608092	0.878039
seq.3302.58	O76096	CST7	CST7_2	0.0106924	0.812063	0.937837	-0.00683576	0.882708	0.970205	0.0104504	0.816562	0.940499	-0.00641735	0.890032	0.971417																			0.0230954	0.638985	0.894162	0.0657481	0.346235	0.87486	-0.0159316	0.819223	0.964298				-0.0734809	0.536838	0.850227
seq.3303.23	Q15828	CST6	CST6_2	0.0108674	0.790123	0.929378	0.0251773	0.54977	0.851963	0.0116039	0.776506	0.924293	0.0255331	0.544709	0.848995																			0.0209996	0.642346	0.895424	0.0181511	0.784705	0.974358	0.0154313	0.814579	0.962694				0.0342758	0.727257	0.918765
seq.3305.6	Q9NR61	DLL4	DLL4	0.0306238	0.482332	0.801869	0.0313353	0.485396	0.81902	0.0318819	0.465106	0.785237	0.03264	0.467987	0.809473																			0.079908	0.0955105	0.495427	0.133993	0.0523023	0.73708	0.0175743	0.794636	0.957056				-0.169595	0.125042	0.529627
seq.3309.2	P12318	FCGR2A	FCGR2A	-0.046722	0.307751	0.670244	-0.0222426	0.637843	0.889598	-0.0474055	0.301325	0.662489	-0.0236964	0.616167	0.881188																			-0.0252398	0.613957	0.883471	-0.0337693	0.629989	0.946249	0.000595158	0.993299	0.998164				-0.133541	0.268558	0.679476
seq.3310.62	P31994	FCGR2B	FCGR2B_2	-0.0300072	0.509795	0.813728	0.0308784	0.510644	0.831474	-0.0291423	0.522505	0.816996	0.0299846	0.523389	0.838831																			-0.0196533	0.692573	0.912198	-0.00433013	0.951167	0.995247	-0.0237356	0.738773	0.948427				-0.07241	0.556047	0.856588
seq.3311.27	O75015	FCGR3B	FCGR3B	-0.0128527	0.777408	0.926552	-0.041397	0.377024	0.760128	-0.0140593	0.757298	0.919442	-0.0418281	0.37274	0.757014																			-0.00246145	0.960412	0.987384	-0.0944632	0.183377	0.845349	0.0998324	0.154447	0.655989				-0.0221745	0.855019	0.967071
seq.3312.64	P12314	FCGR1A	FCGR1A	-0.0521238	0.255965	0.630608	0.0678907	0.150657	0.55698	-0.0496709	0.278869	0.648782	0.0659306	0.163006	0.567897																			-0.0147825	0.768762	0.936086	-0.0366397	0.604956	0.939681	0.00616786	0.931122	0.985217				-0.23467	0.0531523	0.369479
seq.3313.21	Q15485	FCN2	FCN2_2	0.00746656	0.85809	0.959942	-0.0750444	0.080871	0.472134	0.00530656	0.898709	0.973201	-0.0748817	0.0819762	0.462211																			0.0033603	0.941681	0.980376	-0.0142163	0.827592	0.980587	0.0232145	0.737995	0.94836				-0.038182	0.739621	0.923937
seq.3314.74	P56159	GFRA1	GFRA1	-0.0554925	0.177629	0.543937	-0.0104446	0.805841	0.946524	-0.0558307	0.175599	0.535528	-0.0121038	0.775668	0.937883																			-0.0777088	0.0860988	0.475895	-0.0577064	0.367114	0.88302	-0.0929005	0.150574	0.651967				0.0371196	0.719129	0.914604
seq.3315.15	Q8N158	GPC2	GPC2	0.068079	0.120041	0.459136	-0.00153855	0.972813	0.993403	0.0681217	0.120469	0.457903	0.00114859	0.979687	0.9954																			0.0367804	0.430433	0.798321	0.111884	0.106897	0.76812	0.0589945	0.379359	0.825456				-0.0563658	0.642522	0.889437
seq.3316.58	P05546	SERPIND1	SERPIND1	0.022946	0.610096	0.867277	0.00101586	0.982534	0.997629	0.0229956	0.609853	0.864068	0.00172108	0.970449	0.992474																			0.0369566	0.453973	0.810305	0.118213	0.0908128	0.75552	-0.0563053	0.420048	0.848812				-0.138518	0.227776	0.651235
seq.3317.33	O43464	HTRA2	HTRA2	0.00115747	0.94314	0.98712	0.0168122	0.314774	0.714826	0.00164389	0.919349	0.979348	0.0168626	0.314038	0.714995																			0.00244485	0.892343	0.972322	-0.00738712	0.776854	0.97257	0.0127127	0.615869	0.912347				-0.0325826	0.413862	0.787005
seq.3320.49	Q16270	IGFBP7	IGFBP7	0.00925951	0.820923	0.942706	-0.0259052	0.539029	0.84473	0.00851979	0.835192	0.950103	-0.0256439	0.543708	0.848867																			0.0011702	0.979395	0.993303	-0.104467	0.109167	0.771949	0.104749	0.100665	0.587986				0.0529386	0.587006	0.868193
seq.3321.2	Q13007	IL24	IL24	-0.0230368	0.55449	0.833226	0.0304003	0.449003	0.796726	-0.0219046	0.574594	0.845299	0.0295081	0.463089	0.807855																			-0.0115698	0.772203	0.937739	-0.0343508	0.53409	0.921567	0.00540697	0.929775	0.98449				0.131961	0.186761	0.60469
seq.3322.52	Q6UXM1	LRIG3	LRIG3	0.0432404	0.19604	0.566879	0.0390923	0.257045	0.669401	0.0444074	0.184285	0.547571	0.0404541	0.240699	0.653635																			0.0587473	0.110117	0.516217	0.0490282	0.373903	0.883297	0.0679814	0.181399	0.678713				-0.0608403	0.485721	0.829797
seq.3323.37	Q14114	LRP8	LRP8	-0.0130054	0.770197	0.92163	-0.0237826	0.604278	0.877107	-0.0142889	0.748786	0.916172	-0.0245756	0.593164	0.869543																			0.00414247	0.932046	0.978067	-0.00795903	0.906379	0.992754	0.046615	0.49425	0.87777				0.212659	0.0769835	0.433839
seq.3324.51	Q9HBG7	LY9	LY9	-0.0175169	0.675122	0.891809	-0.0497882	0.247902	0.661307	-0.0188914	0.651268	0.880351	-0.0503372	0.243312	0.655036																			-0.0335656	0.460207	0.814052	-0.0547317	0.381931	0.883799	0.0551882	0.41186	0.844799				0.133547	0.225748	0.647725
seq.3325.2	O00339	MATN2	MATN2	0.0271943	0.497333	0.809282	0.0851983	0.0388771	0.391729	0.0297194	0.456917	0.78064	0.0861254	0.0369846	0.377886																			0.0271023	0.531286	0.843228	0.0189561	0.754845	0.967471	0.0377246	0.551937	0.891471				0.0918265	0.405705	0.779831
seq.3326.58	Q9BY67	CADM1	CADM1	-0.0372551	0.305626	0.669883	0.0228587	0.542261	0.84715	-0.0366281	0.314376	0.672443	0.0217354	0.562445	0.853628																			-0.0345978	0.391535	0.777356	0.00197631	0.972203	0.998442	-0.0736504	0.204898	0.707058				-0.0396272	0.654293	0.893707
seq.3327.27	Q9HB63	NTN4	NTN4	-0.0559899	0.185816	0.553091	0.0080235	0.85413	0.96321	-0.055769	0.188353	0.551729	0.00574876	0.895201	0.972378																			-0.0704388	0.126779	0.539968	-0.132951	0.0447039	0.728563	-0.00959901	0.885142	0.977625				0.144487	0.230492	0.654378
seq.3329.14	O75594	PGLYRP1	PGLYRP1_2	0.0498828	0.273518	0.646137	-0.0618074	0.188106	0.595198	0.0481426	0.290472	0.655366	-0.060331	0.199	0.602543																			0.0664543	0.18158	0.610154	0.0910634	0.196071	0.845349	0.0418133	0.558294	0.893695				-0.00181136	0.987952	0.99588
seq.3331.8	Q6NW40	RGMB	RGMB	-0.0168004	0.68804	0.897116	0.0498887	0.246941	0.661307	-0.014901	0.72187	0.905913	0.0492789	0.253564	0.663521																			0.00178055	0.96913	0.989431	0.0254017	0.680563	0.954178	-0.0142503	0.829282	0.967091				-0.0416075	0.698402	0.90906
seq.3332.57	Q6ZVN8	HJV	HJV	0.0876061	0.0398493	0.290384	0.0146518	0.73901	0.925562	0.088271	0.0386807	0.281789	0.0180906	0.680001	0.902091																			0.0953285	0.040643	0.348397	0.116669	0.0737634	0.75552	0.0717358	0.300183	0.777679				0.295781	0.0159287	0.270978
seq.3336.50	P10646	TFPI	TFPI	-0.0349295	0.410768	0.752345	-0.0199499	0.648728	0.8922	-0.0355326	0.403324	0.744795	-0.021033	0.631302	0.886304																			-0.0337194	0.464578	0.814694	-0.106842	0.0869742	0.75552	0.0812792	0.233669	0.730986				-0.0812309	0.497602	0.833838
seq.3339.33	P35442	THBS2	THBS2_2	-0.061218	0.1443	0.499868	0.0202792	0.63937	0.889598	-0.0606867	0.148331	0.503157	0.0184181	0.670196	0.899522																			-0.0806779	0.0748353	0.450473	-0.0809033	0.227197	0.851233	-0.0869345	0.185698	0.68501				0.0637172	0.591648	0.870301
seq.3340.53	P35443	THBS4	THBS4	-0.0207876	0.62204	0.872992	0.00762914	0.860745	0.964696	-0.0205844	0.625954	0.870085	0.00699316	0.872406	0.966613																			-0.0254939	0.571318	0.860776	-0.0295919	0.661653	0.949689	-0.0198777	0.765649	0.951308				0.0290421	0.809682	0.950609
seq.3341.33	P00519	ABL1	ABL1	-0.0424926	0.294528	0.662029	0.0732937	0.0788869	0.472134	-0.0397214	0.326511	0.682576	0.0716641	0.086015	0.465542																			-0.0459082	0.304618	0.720009	-0.080997	0.176741	0.845349	0.0068513	0.913546	0.983843				-0.0221314	0.823312	0.95558
seq.3342.76	P42684	ABL2	ABL2_1	0.0233181	0.610249	0.867277	0.0101303	0.829701	0.953386	0.0237262	0.604633	0.861485	0.0110584	0.814644	0.946487																			0.0337522	0.499125	0.829029	0.0125469	0.860116	0.981995	0.0666064	0.343923	0.802237				-0.0463804	0.709775	0.912168
seq.3343.1	Q03154	ACY1	ACY1	-0.0763799	0.0826268	0.392141	-0.158709	0.000440308	0.114559	-0.0810297	0.0624958	0.343091	-0.161194	0.00034831	0.0992607																			-0.0809455	0.0915964	0.489567	-0.109693	0.0972487	0.756539	-0.0487497	0.477996	0.872598				-0.144591	0.231113	0.654759
seq.3344.60	P01008	SERPINC1	SERPINC1	0.066855	0.132371	0.482588	0.0458691	0.316993	0.715616	0.0682385	0.124696	0.465853	0.0479618	0.294973	0.698664																			0.083442	0.0828469	0.468951	0.0496074	0.482662	0.911386	0.12926	0.0652374	0.508838				0.0176781	0.88691	0.973238
seq.3346.72	Q96GD4	AURKB	AURKB	-0.0440374	0.325811	0.685793	-0.0864383	0.0609236	0.443801	-0.0474672	0.288628	0.655366	-0.0883942	0.0554908	0.424659																			-0.0663426	0.173962	0.60169	-0.0492267	0.477821	0.911386	-0.0867994	0.216922	0.716084				0.0697626	0.572961	0.863114
seq.3347.9	P25098	GRK2	GRK2	-0.0368633	0.0411046	0.294673	0.0174732	0.34859	0.745039	-0.0363915	0.0438967	0.296373	0.0163571	0.378905	0.761678																			-0.0268733	0.147599	0.568922	-0.0330086	0.213782	0.850345	-0.021194	0.421523	0.849189				-0.124616	0.0346974	0.317701
seq.3348.49	P13497	BMP1	BMP1	0.0817237	0.0614681	0.346055	0.0826978	0.0665779	0.451182	0.0842254	0.0534254	0.319544	0.0853251	0.0578161	0.427171																			0.0577328	0.214553	0.643989	-0.0449117	0.499115	0.915909	0.172012	0.00984867	0.257496				0.120043	0.30498	0.70938
seq.3350.53	Q9UQM7	CAMK2A	CAMK2A	-0.0455027	0.083853	0.394873	-0.0751035	0.00553525	0.219154	-0.0477563	0.0677671	0.355501	-0.0765972	0.00459173	0.199194																			-0.045035	0.0939186	0.492937	-0.0145014	0.718567	0.961068	-0.0713205	0.0437166	0.451072				-0.0579296	0.487958	0.829797
seq.3351.1	Q13554	CAMK2B	CAMK2B	-0.044664	0.0524679	0.320931	-0.0372346	0.117144	0.518395	-0.0457785	0.0465904	0.303171	-0.0386385	0.103086	0.495369																			-0.0573941	0.0172496	0.258506	-0.0456249	0.201477	0.848224	-0.0690513	0.030988	0.410893				0.0428563	0.54806	0.853123
seq.3352.80	P23280	CA6	CA6_2	0.020324	0.625891	0.874662	-0.0173569	0.68638	0.906413	0.0198409	0.634571	0.87548	-0.0167484	0.697176	0.90851																			0.0296702	0.514489	0.835872	0.0936767	0.175905	0.845349	-0.0494125	0.449545	0.857856				-0.0856849	0.452058	0.810544
seq.3356.50	P43166	CA7	CA7	-0.0317985	0.457331	0.7845	0.0112043	0.799137	0.944867	-0.0314312	0.463306	0.784312	0.00997963	0.820906	0.946849																			-0.0104347	0.825166	0.953575	-0.0457131	0.466198	0.910102	0.028631	0.679231	0.935232				-0.0180217	0.876621	0.970397
seq.3357.67	P24941	CDK2	CDK2_2	0.00693999	0.872647	0.964169	-0.0120218	0.788229	0.944867	0.00662275	0.878586	0.967134	-0.0118321	0.79178	0.942601																			0.0237917	0.61452	0.88368	0.0107398	0.8654	0.982964	0.0719625	0.309616	0.781324				-0.222005	0.0256112	0.296456
seq.3358.51	Q00535	CDK5	CDK5	-0.110122	0.0137189	0.188961	-0.0649154	0.159723	0.566167	-0.112094	0.012059	0.172707	-0.068353	0.136802	0.535962																			-0.140655	0.00371115	0.145738	-0.0767774	0.268164	0.852629	-0.204259	0.0025161	0.164482				0.0715104	0.563195	0.859122
seq.3359.11	P49336	CDK8	CDK8	-0.0261122	0.28842	0.656659	-0.0286544	0.25803	0.670143	-0.0272456	0.268209	0.639745	-0.0297555	0.240462	0.6534																			-0.0419936	0.120791	0.532053	-0.0171124	0.651679	0.947927	-0.0682641	0.08135	0.547162				0.0752408	0.214565	0.637291
seq.3360.50	O96017	CHEK2	CHEK2_2	0.0847866	0.0625976	0.348376	0.00310559	0.947362	0.987602	0.0849592	0.0624598	0.343091	0.00579532	0.901743	0.974659																			0.0771355	0.119829	0.532053	0.0890562	0.208869	0.848224	0.0685671	0.332798	0.795939				0.156106	0.207018	0.630487
seq.3361.26	Q9UJ71	CD207	CD207	0.0274012	0.441227	0.773247	0.0406734	0.267684	0.67876	0.028507	0.423068	0.758264	0.0414822	0.258656	0.666358																			-0.00930059	0.799227	0.945833	-0.0218009	0.664068	0.949689	-0.0104795	0.857314	0.971463				-0.00959754	0.905187	0.978005
seq.3362.61	Q9BU40	CHRDL1	CHRDL1	-0.0475954	0.164646	0.526302	0.112703	0.00135015	0.157605	-0.0443837	0.19099	0.555435	0.111342	0.00153654	0.147627																			-0.0282192	0.447196	0.806591	-0.0471905	0.481563	0.911386	-0.0126973	0.829952	0.967091				-0.0751498	0.470996	0.822025
seq.3363.31	P41240	CSK	CSK	-0.0382562	0.203779	0.574287	0.0717477	0.0205558	0.338229	-0.0362187	0.227046	0.597338	0.0706369	0.0225808	0.329819																			-0.0226348	0.486482	0.823684	-0.0243072	0.601709	0.937369	-0.0202404	0.660662	0.929755				-0.160257	0.0558617	0.379172
seq.3364.76	O60911	CTSV	CTSV	0.0542243	0.145578	0.501927	-0.0226343	0.556226	0.854167	0.0536024	0.150734	0.505006	-0.0209409	0.585896	0.864018																			0.0424542	0.308363	0.722642	0.0430352	0.466482	0.910102	0.0641547	0.331144	0.794855				0.142413	0.197398	0.61893
seq.3365.7	Q9UBT3	DKK4	DKK4_2	0.0160536	0.653929	0.883343	0.0976335	0.00796217	0.260342	0.0188866	0.595743	0.856543	0.0982127	0.00767306	0.244097																			0.0409791	0.282303	0.706923	0.0634348	0.253334	0.852629	0.0119664	0.821346	0.964485				-0.1057	0.335841	0.734143
seq.3366.51	Q16610	ECM1	ECM1	-0.00773748	0.861658	0.960816	0.103186	0.0238321	0.347313	-0.00476523	0.914208	0.977628	0.10304	0.0242383	0.331881																			-0.0181148	0.709817	0.917335	-0.125476	0.0693561	0.75552	0.094478	0.179731	0.675616				-0.000147368	0.998976	0.999836
seq.3367.8	Q9UGM5	FETUB	FETUB	-0.0588433	0.163347	0.524452	-0.0126177	0.772123	0.93797	-0.0592597	0.160966	0.519787	-0.0144351	0.740272	0.924919																			-0.047985	0.295531	0.716048	0.0390173	0.554542	0.925016	-0.146887	0.0320522	0.413175				-0.139263	0.244548	0.666707
seq.3373.5	P20718	GZMH	GZMH	-0.00777157	0.865206	0.962294	-0.017945	0.703639	0.913953	-0.00848649	0.853189	0.959299	-0.0182971	0.698631	0.908522																			-0.00187432	0.970186	0.989462	0.00342082	0.960876	0.995843	0.00328904	0.963412	0.990783				-0.061136	0.617424	0.879815
seq.3374.49	P08631	HCK	HCK	-0.00292964	0.944072	0.987163	0.0644604	0.133683	0.537771	-0.00115342	0.977946	0.994232	0.0644267	0.134451	0.534046																			-0.0108821	0.806971	0.948754	-0.0356337	0.582707	0.933129	0.0132989	0.83083	0.96737				-0.00083467	0.99451	0.998818
seq.3376.49	Q8NFM7	IL17RD	IL17RD	0.0639958	0.118726	0.457144	0.0402217	0.342173	0.738073	0.0652846	0.111677	0.440481	0.0423362	0.316887	0.71582																			0.0317515	0.483093	0.823684	0.0590395	0.351265	0.876057	0.0231198	0.723404	0.947347				0.174893	0.116682	0.514856
seq.3378.49	P49862	KLK7	KLK7	0.0269235	0.525028	0.817795	-0.0138035	0.75217	0.931581	0.0265358	0.531597	0.819615	-0.0129582	0.767143	0.934776																			0.0357266	0.441946	0.805498	0.0502848	0.433122	0.901545	0.0216614	0.75635	0.950632				0.00581325	0.959288	0.989655
seq.3379.29	P41743	PRKCI	PRKCI	-0.0258054	0.171741	0.536735	0.00842959	0.664996	0.900296	-0.0255236	0.177178	0.536331	0.0073981	0.703886	0.909862																			-0.0245421	0.237773	0.668452	-0.0307615	0.282963	0.853792	-0.0135623	0.651075	0.926512				0.0763109	0.180178	0.596946
seq.3381.24	P07948	LYN	LYN_1	-0.0560577	0.0257449	0.243573	0.0362744	0.162316	0.568497	-0.05506	0.0284255	0.24867	0.0345858	0.181196	0.584356																			-0.0407476	0.127114	0.540159	-0.0572071	0.138854	0.813147	-0.0229007	0.540638	0.888565				-0.165814	0.0253958	0.296456
seq.3387.1	O75914	PAK3	PAK3	-0.0813329	0.0650027	0.353808	-0.0170763	0.70759	0.915173	-0.0817886	0.063826	0.345837	-0.0191462	0.673391	0.900076																			-0.111097	0.0195814	0.270919	-0.0533337	0.438719	0.90238	-0.173324	0.00849142	0.249391				0.102338	0.402041	0.778127
seq.3388.58	Q9P286	PAK5	PAK5	-0.0956231	0.0126803	0.183499	-0.03122	0.431466	0.789052	-0.0966268	0.0118423	0.172707	-0.0342343	0.385945	0.764564																			-0.108726	0.0104118	0.212261	-0.0479519	0.42882	0.899191	-0.168066	0.00536177	0.203942				-0.0542615	0.574396	0.863951
seq.3389.7	P05154	SERPINA5	SERPINA5	0.0448471	0.320753	0.680655	-0.038553	0.407848	0.777261	0.0437738	0.332856	0.688702	-0.0372106	0.424591	0.783268																			0.024646	0.617725	0.884981	-0.0197987	0.777186	0.972639	0.0618496	0.383503	0.827308				0.144114	0.237277	0.660262
seq.3390.72	P42336	PIK3CA	PIK3CA	-0.0189709	0.379613	0.728896	-0.0257165	0.247911	0.661307	-0.0197301	0.360866	0.710555	-0.0263216	0.237261	0.651225																			-0.0264272	0.25685	0.688484	-0.00691079	0.826556	0.980587	-0.047503	0.168652	0.666816				0.0105021	0.860238	0.968151
seq.3391.10	P48736	PIK3CG	PIK3CG	-0.0885869	0.0139066	0.190074	-0.0481225	0.196042	0.605139	-0.0900547	0.0123724	0.174503	-0.0508842	0.169489	0.572429																			-0.105477	0.00702385	0.18145	-0.0520435	0.337518	0.872073	-0.165883	0.00357949	0.176403				0.0131797	0.890995	0.973982
seq.3392.68	Q9Y243	AKT3	AKT3	-0.0196082	0.358718	0.709546	0.0309232	0.160138	0.566167	-0.0187328	0.380324	0.727208	0.0303487	0.168319	0.571304																			-0.00221815	0.922131	0.976203	-0.00470865	0.889764	0.987918	0.000436672	0.988476	0.997134				-0.155681	0.0124178	0.250172
seq.3394.81	P53350	PLK1	PLK1	0.0188579	0.617856	0.871264	0.0191936	0.622097	0.885346	0.0196421	0.603895	0.861036	0.0200106	0.607922	0.87732																			0.039255	0.353632	0.753277	0.0323508	0.566606	0.928242	0.05084	0.42544	0.849189				-0.109151	0.189923	0.607106
seq.3396.54	P00797	REN	REN	-0.0932815	0.0254964	0.242482	0.0337014	0.434846	0.790155	-0.0923911	0.0270711	0.246778	0.030868	0.472827	0.811818																			-0.0776788	0.0940868	0.49311	-0.0785851	0.248626	0.852629	-0.0827937	0.214383	0.712078				-0.131101	0.201952	0.625998
seq.3397.7	Q06124	PTPN11	PTPN11_2	-0.0215142	0.47516	0.796161	-0.0586008	0.0588327	0.436575	-0.0232251	0.439729	0.770197	-0.0593131	0.0560466	0.426025																			-0.0235477	0.456593	0.812003	-0.0479441	0.238001	0.851233	-0.000700914	0.9888	0.997134				-0.069241	0.452971	0.811582
seq.3399.31	Q8WWQ8	STAB2	STAB2	-0.073594	0.0649219	0.353808	-0.0498828	0.225477	0.640235	-0.075033	0.0598119	0.338084	-0.0520867	0.204656	0.612004																			-0.10596	0.0153365	0.249172	-0.0886556	0.146535	0.818815	-0.128721	0.0418271	0.451072				0.0935794	0.301769	0.707133
seq.3400.49	Q9UHD2	TBK1	TBK1	0.0179438	0.682703	0.89564	-0.00159954	0.971819	0.993221	0.0179131	0.68367	0.892249	-0.00103265	0.981828	0.995909																			0.00649137	0.892754	0.972322	-0.0352418	0.605957	0.9399	0.0607509	0.374636	0.822139				0.0768136	0.504387	0.838551
seq.3401.8	P17706	PTPN2	PTPN2	0.00812444	0.855234	0.958489	0.0991197	0.0304431	0.366989	0.0110774	0.802895	0.933928	0.0994692	0.0301028	0.353286																			-0.00939382	0.84497	0.959462	0.0222676	0.745519	0.965358	-0.0312542	0.644186	0.922527				0.0706566	0.563092	0.859122
seq.3403.1	P20231	TPSB2	TPSB2_2	0.113471	0.0116669	0.179197	-0.0166191	0.721027	0.920392	0.113092	0.0120669	0.172707	-0.0131509	0.776402	0.938476																			0.15289	0.00182663	0.101378	0.0371663	0.599792	0.936628	0.266305	9.43194e-05	0.0270809				-0.129071	0.281996	0.688465
seq.3404.51	Q9NRR2	TPSG1	TPSG1_2	0.00757218	0.860568	0.960816	-0.0309243	0.48577	0.81902	0.00637811	0.882538	0.968327	-0.0306611	0.490283	0.819103																			0.0203428	0.67007	0.906185	-0.032365	0.640903	0.946249	-0.00508415	0.938162	0.98609				-0.153358	0.130153	0.536595
seq.3405.6	Q9Y3C8	UFC1	UFC1	-0.0251673	0.125755	0.470292	0.00859553	0.612442	0.881747	-0.0249414	0.129661	0.473001	0.00783064	0.644124	0.887653																			-0.014155	0.403391	0.781047	-0.00650877	0.780095	0.973136	-0.0244891	0.327354	0.791914				-0.0955627	0.077517	0.434801
seq.3412.7	P10415	BCL2	BCL2	-0.0389262	0.126271	0.47125	-0.0532493	0.0423193	0.40316	-0.040498	0.110634	0.438266	-0.0544912	0.0375331	0.381351																			-0.0479223	0.0987421	0.497261	-0.0494812	0.244855	0.852629	-0.03976	0.312937	0.781753				-0.0220901	0.601262	0.874791
seq.3413.50	Q16548	BCL2A1	BCL2A1	0.0275846	0.463239	0.787543	0.0524391	0.176081	0.582797	0.0291399	0.438206	0.769792	0.0533429	0.169132	0.572163																			0.0611358	0.134924	0.551747	0.135726	0.0175268	0.613861	-0.0096926	0.869771	0.97251				-0.162297	0.124799	0.529503
seq.3414.40	P51813	BMX	BMX	-0.0173868	0.70429	0.902354	0.0904643	0.0552601	0.432644	-0.0136209	0.7658	0.92237	0.0898562	0.0573805	0.427171																			0.00399169	0.936268	0.979143	0.0323048	0.649404	0.94716	-0.0269464	0.699642	0.940412				-0.140757	0.259885	0.675806
seq.3415.61	P21815	IBSP	IBSP_2	-0.0165152	0.710275	0.904374	0.0223619	0.625896	0.885431	-0.0159456	0.72015	0.905002	0.0219208	0.633155	0.886413																			-0.0395976	0.411624	0.787059	0.0351627	0.601715	0.937369	-0.100014	0.150496	0.651967				0.123782	0.313299	0.714138
seq.3416.2	Q06187	BTK	BTK_2	-0.0373183	0.0265506	0.247026	0.0139421	0.422615	0.783797	-0.0369489	0.0282206	0.248185	0.012809	0.459688	0.805039																			-0.0316002	0.0743893	0.449925	-0.0162988	0.517521	0.921219	-0.0443233	0.0757235	0.533254				-0.0887418	0.0737603	0.427603
seq.3418.12	Q8IU85	CAMK1D	CAMK1D	-0.0887034	0.0495543	0.313244	-0.0892677	0.0554543	0.432644	-0.091446	0.0424083	0.293116	-0.0921645	0.0474003	0.410499																			-0.0955248	0.0527086	0.383613	-0.0068793	0.92207	0.994711	-0.163843	0.0183715	0.332163				-0.0793239	0.522496	0.844549
seq.3419.49	Q13557	CAMK2D	CAMK2D	-0.0756743	0.00332954	0.1189	-0.0828554	0.00181482	0.157605	-0.0781334	0.00222535	0.0961477	-0.0852515	0.0012186	0.14691																			-0.0802507	0.0024269	0.121096	-0.0546391	0.14434	0.818658	-0.104259	0.00438566	0.190853				-0.0509272	0.531885	0.849087
seq.3420.21	Q8N1Q1	CA13	CA13	-0.0503039	0.0155136	0.200846	0.0176024	0.41272	0.777782	-0.0498403	0.0165823	0.201002	0.0160739	0.452413	0.800542																			-0.037409	0.0909169	0.487724	-0.0492582	0.114151	0.779916	-0.0259165	0.415538	0.84713				-0.160389	0.00785362	0.233535
seq.3421.54	P32971	TNFSF8	TNFSF8	-0.0284155	0.515359	0.815636	-0.0783713	0.0811507	0.472134	-0.0306084	0.482706	0.795294	-0.0792699	0.0780137	0.461941																			-0.0527665	0.262927	0.692492	-0.0345886	0.605431	0.9399	-0.0601951	0.359889	0.813898				0.0984946	0.424384	0.792974
seq.3422.4	P06493	CDK1	CDK1	-0.00960366	0.768221	0.920835	-0.0501916	0.134396	0.539436	-0.0115629	0.722583	0.906223	-0.050666	0.131419	0.527747																			-0.0257035	0.477008	0.820833	-0.0850096	0.108242	0.771568	-0.00538495	0.91269	0.983843				0.0473465	0.535021	0.850227
seq.3423.59	P23946	CMA1	CMA1	-0.0548727	0.199284	0.570692	-0.115399	0.00867379	0.270973	-0.0583096	0.170085	0.528928	-0.117218	0.00765506	0.244097																			-0.0776271	0.098296	0.496037	-0.0439997	0.507439	0.917976	-0.102787	0.126247	0.630404				0.0436006	0.670539	0.899774
seq.3427.63	P68400	CSNK2A1	CSNK2A1_1	-0.0140558	0.654384	0.883466	-0.0509561	0.115236	0.518388	-0.0156212	0.61843	0.866564	-0.0514618	0.11214	0.505641																			0.0052379	0.882039	0.968634	0.028619	0.465647	0.910102	-0.0241277	0.669715	0.933777				-0.150992	0.02511	0.296456
seq.3431.54	P21709	EPHA1	EPHA1	-0.048536	0.257428	0.63216	-0.076256	0.084142	0.474723	-0.0507805	0.235283	0.605464	-0.0778133	0.078024	0.461941																			-0.022346	0.633838	0.89124	-0.0299895	0.654763	0.948133	-0.0071826	0.915267	0.983843				-0.174486	0.123389	0.527426
seq.3432.21	P29320	EPHA3	EPHA3	0.0909141	0.023974	0.236975	0.027026	0.516214	0.833425	0.0917873	0.0227903	0.227659	0.0298785	0.471216	0.81043																			0.106264	0.0170062	0.25821	0.0412856	0.512802	0.919069	0.174785	0.0053978	0.203942				-0.0389019	0.686125	0.90531
seq.3434.34	P02751	FN1	FN1_2	-0.0141092	0.747318	0.912577	0.0875695	0.0520157	0.428012	-0.0115934	0.790722	0.928538	0.087214	0.0533072	0.424659																			-0.0110944	0.818451	0.951768	-0.128805	0.0576714	0.73708	0.111347	0.105321	0.595237				-0.0490585	0.669375	0.899115
seq.3435.53	P02751	FN1	FN1_3	-0.0256884	0.557585	0.835116	0.0842938	0.0615763	0.446257	-0.0232775	0.594366	0.856446	0.0835799	0.0641175	0.440241																			-0.0292405	0.545194	0.850562	-0.150175	0.0266925	0.655041	0.0955897	0.164743	0.664243				-0.0368222	0.748401	0.927198
seq.3437.80	P36888	FLT3	FLT3	-0.0781794	0.0364025	0.279732	-0.0466237	0.226903	0.641438	-0.0795947	0.0331268	0.26281	-0.0490647	0.202077	0.607316																			-0.0842236	0.043809	0.355381	-0.0524087	0.372847	0.883297	-0.116922	0.0503073	0.474541				-0.0941558	0.284661	0.690317
seq.3438.10	O95633	FSTL3	FSTL3	-0.0266818	0.447963	0.776447	0.00986267	0.785654	0.944867	-0.0264207	0.453056	0.778056	0.00905241	0.803056	0.944181																			-0.0165913	0.662845	0.904825	-0.105288	0.0894148	0.75552	0.061148	0.33972	0.800249				-0.0223749	0.824269	0.955597
seq.3440.7	P12544	GZMA	GZMA_2	-0.0798037	0.0679299	0.360683	-0.0461527	0.306466	0.710625	-0.0812069	0.0633182	0.344051	-0.0486431	0.280119	0.685624																			-0.0492602	0.302121	0.719806	-0.0878378	0.193369	0.845349	0.00209515	0.975409	0.992854				-0.233073	0.0435957	0.339689
seq.3441.64	P49840	GSK3A	GSK3A	-0.0387358	0.010662	0.174546	0.0193609	0.216966	0.631228	-0.0382111	0.0117675	0.172707	0.0181891	0.24363	0.655179																			-0.030031	0.0461714	0.362725	-0.0143979	0.498386	0.915236	-0.0438845	0.0417547	0.451072				-0.109814	0.0441351	0.340732
seq.3445.53	Q13261	IL15RA	IL15RA_2	-0.0897465	0.0442342	0.301164	-0.049287	0.284523	0.693661	-0.0912627	0.040816	0.288015	-0.0521087	0.256521	0.664957																			-0.118023	0.0154205	0.249172	-0.0691306	0.320144	0.867024	-0.163021	0.0166827	0.318151				0.0957252	0.414174	0.78718
seq.3446.7	Q13478	IL18R1	IL18R1_2	-0.01032	0.800803	0.932466	-0.0420437	0.318578	0.717273	-0.011543	0.777879	0.924293	-0.0423977	0.315202	0.714995																			-0.0162051	0.715654	0.918606	0.0149427	0.815599	0.980587	-0.0479796	0.443498	0.856668				0.0515372	0.649283	0.891785
seq.3447.64	P10145	CXCL8	CXCL8	0.000476726	0.991526	0.999012	0.0559811	0.226146	0.640752	0.00213905	0.96199	0.990618	0.0560486	0.226288	0.636548																			-0.0355488	0.46719	0.8154	-0.0322065	0.635068	0.946249	-0.0105777	0.881846	0.976175				0.154952	0.195625	0.616147
seq.3448.13	P06213	INSR	INSR	0.0186481	0.636391	0.87792	0.0183965	0.651052	0.893309	0.0191958	0.626953	0.870984	0.0189852	0.641076	0.887204																			0.0333355	0.435126	0.80042	0.078605	0.196333	0.845349	-0.00438185	0.94266	0.986353				-0.0636527	0.557612	0.856737
seq.3449.58	P29622	SERPINA4	SERPINA4_2	0.0232677	0.607347	0.864841	0.0462764	0.321415	0.718035	0.0246244	0.586728	0.853412	0.0470316	0.314158	0.714995																			0.0393218	0.424589	0.79493	0.00356404	0.958836	0.995843	0.0783866	0.269824	0.758015				-0.133698	0.258453	0.675806
seq.3450.4	Q92876	KLK6	KLK6	-0.109371	0.0136372	0.188961	-0.078229	0.0881595	0.475747	-0.111383	0.0118507	0.172707	-0.0811745	0.0753324	0.459406																			-0.107161	0.0253593	0.304632	-0.0468341	0.499666	0.916202	-0.17722	0.00660354	0.224798				-0.131594	0.28581	0.691051
seq.3452.17	P06239	LCK	LCK_1	-0.0453634	0.313329	0.675943	-0.074435	0.108137	0.511213	-0.0475222	0.290241	0.655366	-0.0758712	0.101624	0.495237																			-0.0637257	0.194073	0.629785	-0.0565866	0.418303	0.89565	-0.0548481	0.417817	0.848091				0.0892079	0.458906	0.81589
seq.3453.87	P07948	LYN	LYN_2	-0.0557273	0.00389168	0.125446	0.0257708	0.196962	0.606309	-0.0550327	0.00435475	0.126267	0.024083	0.224627	0.63438																			-0.0467953	0.0212529	0.280484	-0.0613285	0.0374999	0.700127	-0.0306955	0.278742	0.765156				-0.117267	0.0459599	0.346961
seq.3457.57	Q15063	POSTN	POSTN_1	0.0358859	0.367509	0.718354	0.128923	0.00160656	0.157605	0.0396398	0.3152	0.673001	0.130138	0.00145881	0.147627																			0.0276416	0.524415	0.840074	0.0783865	0.222739	0.850716	-0.0159231	0.796007	0.957056				0.109252	0.309567	0.711007
seq.3459.49	P09619	PDGFRB	PDGFRB	-0.00814162	0.854725	0.958392	-0.0276613	0.54624	0.849742	-0.00894745	0.840704	0.953976	-0.0279357	0.542849	0.848456																			0.00950875	0.845809	0.959662	0.0389765	0.574388	0.930595	-0.0211015	0.76394	0.950632				-0.112323	0.318291	0.717843
seq.3461.58	Q96GW7	BCAN	BCAN	0.0825157	0.0564159	0.330284	0.107807	0.0154072	0.333062	0.0867556	0.0439127	0.296373	0.111313	0.0121776	0.294656																			0.101096	0.0329616	0.327261	0.0964748	0.154092	0.828219	0.106927	0.123536	0.630404				0.0843866	0.417528	0.789435
seq.3466.8	P17612	PRKACA	PRKACA	-0.0639146	0.00575461	0.14211	-0.00594787	0.803939	0.945409	-0.064143	0.00564961	0.138342	-0.00791498	0.739514	0.924883																			-0.0526077	0.0280127	0.310795	-0.0467757	0.182573	0.845349	-0.0583441	0.0795822	0.543505				-0.1484	0.0501071	0.360346
seq.3469.74	P51812	RPS6KA3	RPS6KA3	-0.0363303	0.0311938	0.259915	-0.0137014	0.431623	0.789052	-0.036758	0.029387	0.250685	-0.0148286	0.393096	0.767823																			-0.0330355	0.0763389	0.452227	-0.0133627	0.579684	0.932153	-0.0507178	0.0725125	0.526958				-0.0719777	0.0607027	0.394487
seq.3470.1	P16581	SELE	SELE	0.0289479	0.514934	0.815636	-0.0655191	0.152549	0.559857	0.0270819	0.542143	0.826085	-0.0646886	0.158261	0.5628																			0.0223142	0.645596	0.897012	0.0256276	0.707252	0.960243	0.0279889	0.683702	0.936282				0.058629	0.627352	0.882971
seq.3471.49	O75716	STK16	STK16	0.00145972	0.974309	0.994615	-0.0400422	0.391105	0.768402	0.000345662	0.99392	0.998339	-0.040032	0.391915	0.76668																			-0.0470624	0.335599	0.74131	-0.00833641	0.905529	0.99272	-0.0940447	0.171402	0.667292				0.267768	0.0224387	0.285281
seq.3472.40	O15392	BIRC5	BIRC5	-0.0826357	0.0542459	0.324807	-0.0132185	0.765649	0.936461	-0.0831047	0.053225	0.319131	-0.0158354	0.720397	0.915873																			-0.10613	0.0217514	0.282962	-0.00982777	0.881961	0.985737	-0.214447	0.00114362	0.117342				0.0287286	0.814863	0.953019
seq.3473.78	P40238	MPL	MPL	0.00924974	0.744616	0.912152	-0.0156198	0.593659	0.870846	0.00880697	0.756725	0.919442	-0.0153497	0.600561	0.874065																			-0.00852396	0.789398	0.942483	-0.0150749	0.712476	0.960243	-0.00045694	0.992533	0.998164				0.0891582	0.174541	0.591961
seq.3474.19	P07996	THBS1	THBS1	-0.00568062	0.857579	0.959672	0.0632588	0.0521495	0.428012	-0.0038593	0.902729	0.974567	0.0631405	0.0529361	0.424659																			0.0058308	0.861766	0.962571	0.0525707	0.275986	0.852629	-0.0438743	0.346903	0.803813				-0.0748009	0.4487	0.809304
seq.3477.63	P04629	NTRK1	NTRK1	-0.017798	0.683548	0.895942	-0.0156296	0.728076	0.922402	-0.0183988	0.673974	0.88941	-0.0163464	0.716563	0.914054																			-0.0254645	0.595285	0.876445	-0.0773155	0.267228	0.852629	0.0280681	0.674763	0.935232				-0.158912	0.176851	0.593987
seq.3479.71	P35030	PRSS3	PRSS3_2	0.0011663	0.979815	0.996503	0.0345076	0.468687	0.810436	0.00208206	0.964006	0.991388	0.0345665	0.468563	0.809473																			-0.0228319	0.64934	0.898582	-0.0855108	0.228034	0.851233	0.0237462	0.739878	0.948472				0.117195	0.332516	0.732017
seq.3480.7	P51452	DUSP3	DUSP3	-0.0171046	0.555568	0.83381	0.0722018	0.0155212	0.334533	-0.0150352	0.602721	0.860942	0.0717407	0.0163173	0.31932																			-0.00851996	0.786245	0.942086	0.0227173	0.618762	0.944413	-0.034612	0.425397	0.849189				-0.0973796	0.239307	0.66224
seq.3481.87	Q9NQW7	XPNPEP1	XPNPEP1	-0.0159722	0.437732	0.773061	-0.00878564	0.678953	0.905705	-0.01624	0.430685	0.765627	-0.00928368	0.662122	0.897812																			-0.0131664	0.5493	0.852155	-0.0160688	0.614003	0.94292	-0.00824045	0.786264	0.954616				-0.0752113	0.207216	0.630667
seq.3484.60	P01019	AGT	AGT	0.143319	0.000851298	0.0590639	0.0233876	0.599618	0.874085	0.144116	0.000807218	0.0565441	0.0277805	0.528747	0.841766																			0.142751	0.00249644	0.122882	0.231055	0.000342702	0.0832194	0.0305006	0.657203	0.928883				0.12942	0.246786	0.669085
seq.3485.28	P61769	B2M	B2M_2	-0.0545117	0.145203	0.501567	0.0179697	0.641752	0.88972	-0.0540411	0.149226	0.503157	0.0163124	0.67256	0.900076																			-0.0402918	0.311591	0.725232	-0.115545	0.0917921	0.75552	0.0109977	0.870211	0.972612				-0.0706502	0.530107	0.847818
seq.3486.58	P05230	FGF1	FGF1	0.0410463	0.306509	0.669883	0.0568711	0.168819	0.577394	0.043327	0.28032	0.64974	0.0586586	0.15611	0.55935																			-0.00360618	0.933201	0.978107	-0.0618203	0.293705	0.855847	0.0434036	0.486018	0.873848				0.341876	0.0030568	0.210974
seq.3487.32	O43927	CXCL13	CXCL13_2	-0.0199865	0.659654	0.887129	0.0102987	0.825939	0.95251	-0.0197383	0.664042	0.885187	0.00976454	0.835027	0.95297																			-0.0052416	0.915882	0.975475	0.0288443	0.68008	0.954178	-0.0359606	0.611055	0.910922				-0.0673411	0.578159	0.863951
seq.3488.64	P04040	CAT	CAT	0.00641792	0.883213	0.967405	-0.0785783	0.0806295	0.472134	0.00415496	0.924108	0.981289	-0.0784509	0.0815685	0.462211																			0.00956678	0.841106	0.958699	-0.0562451	0.392596	0.890411	0.0891312	0.204456	0.707058				-0.114874	0.318365	0.717843
seq.3489.9	P26441	CNTF	CNTF	-0.00869371	0.808396	0.935977	0.00700291	0.849821	0.960712	-0.00848943	0.81309	0.938874	0.00672863	0.855848	0.961943																			-0.00525109	0.893576	0.972322	0.0112721	0.833373	0.980587	-0.0217248	0.719843	0.946139				-0.0710743	0.456969	0.814938
seq.3494.71	O60258	FGF17	FGF17	-0.0524888	0.190297	0.558952	0.00349079	0.93268	0.983813	-0.0524373	0.191553	0.556197	0.0013228	0.974465	0.994255																			-0.0387241	0.353567	0.753277	-0.0775043	0.173247	0.84478	-0.0308893	0.648238	0.925095				-0.125214	0.202534	0.625998
seq.3495.15	P80162	CXCL6	CXCL6	0.051847	0.153336	0.511828	0.0896186	0.0165144	0.338229	0.0545345	0.131348	0.474639	0.0913261	0.0144913	0.313334																			0.0725701	0.064395	0.423575	0.0473282	0.372451	0.883297	0.0910452	0.115353	0.617158				-0.0417982	0.687011	0.905368
seq.3497.13	P01563	IFNA2	IFNA2	-0.0566631	0.155932	0.514864	-0.0380112	0.35626	0.748794	-0.0578396	0.147753	0.502625	-0.0398279	0.333434	0.728748																			-0.0836987	0.0468615	0.36551	-0.038374	0.527011	0.921567	-0.129143	0.0320699	0.413175				0.106648	0.378834	0.760236
seq.3498.53	Q16552	IL17A	IL17A_2	0.0205061	0.649515	0.882036	-0.000763451	0.986911	0.998131	0.0205025	0.650066	0.880351	-0.000119346	0.997956	0.998505																			0.003965	0.935832	0.978969	0.0482119	0.484034	0.911386	-0.0249243	0.727174	0.947347				0.159049	0.194175	0.613763
seq.3499.77	Q9UHF5	IL17B	IL17B_2	0.027448	0.500932	0.810287	0.018685	0.656848	0.896585	0.0280346	0.492391	0.801172	0.0195781	0.641916	0.887442																			0.0262836	0.558027	0.85555	0.104336	0.0875984	0.75552	-0.0421496	0.526794	0.886091				0.0084897	0.935392	0.983167
seq.3503.4	P56199	ITGA1	ITGA1	-0.104337	0.000636459	0.0528847	-0.0427463	0.176938	0.583151	-0.105663	0.000538106	0.0472301	-0.0459868	0.142	0.542744																			-0.110556	0.000540381	0.0579408	-0.0924114	0.0415183	0.714403	-0.137899	0.00288874	0.165691				-0.0650002	0.502802	0.837906
seq.3504.58	P81172	HAMP	HAMP	-0.00151582	0.972104	0.993794	0.00705084	0.874648	0.967478	-0.0013136	0.975859	0.99382	0.00701056	0.875541	0.968774																			-0.0238754	0.607783	0.880807	-0.113753	0.0743972	0.75552	0.0783309	0.251363	0.74662				0.0691565	0.576526	0.863951
seq.3505.6	P01374	LTA	LTA_1	0.0133305	0.727573	0.907271	-0.0263287	0.504523	0.828737	0.0125822	0.742561	0.913732	-0.0259429	0.511365	0.830863																			0.0138021	0.74192	0.927489	-0.0446163	0.428921	0.899191	0.0659724	0.301549	0.778541				0.012763	0.90626	0.978005
seq.3506.49	P01374	LTA	LTA_2	-0.0521687	0.227911	0.601135	-0.0717622	0.107588	0.510696	-0.0543345	0.208611	0.575873	-0.0734661	0.099463	0.491744																			-0.0765231	0.102421	0.501098	-0.0171472	0.800167	0.976726	-0.146285	0.0266917	0.388122				0.096397	0.430498	0.795766
seq.3508.78	O00626	CCL22	CCL22_2	0.0346585	0.437189	0.772972	0.000623127	0.989194	0.998437	0.0347072	0.437225	0.769368	0.00168751	0.970768	0.992474																			0.0517701	0.283944	0.708401	-0.0407825	0.55354	0.924328	0.159976	0.0195118	0.340502				-0.0524766	0.669536	0.899115
seq.3509.1	Q16663	CCL15	CCL15_3	-0.013481	0.74756	0.912577	0.0590278	0.171301	0.578799	-0.0117887	0.778264	0.924293	0.0586662	0.174536	0.577892																			-0.0146022	0.750998	0.929706	-0.0285164	0.678267	0.953353	0.00170565	0.979273	0.994425				0.0348644	0.75291	0.927198
seq.3514.49	P24158	PRTN3	PRTN3_2	0.0328303	0.469472	0.792108	-0.0690744	0.139605	0.548003	0.0308651	0.496155	0.80465	-0.0681278	0.145501	0.547213																			0.0233669	0.637673	0.893699	0.0662898	0.337265	0.872073	-0.00959478	0.893069	0.979378				0.163076	0.168799	0.583233
seq.3516.60	P48061	CXCL12	CXCL12_2	0.0789109	0.0801612	0.388426	0.149563	0.00124378	0.157605	0.0832988	0.0622102	0.342815	0.152118	0.00100155	0.143866																			0.114381	0.0195146	0.270788	0.113572	0.103779	0.765636	0.118097	0.0896094	0.56471				-0.0853184	0.486472	0.829797
seq.3518.54	Q96IY4	CPB2	CPB2	0.0776045	0.0883331	0.404091	0.038492	0.41286	0.777782	0.0787845	0.0838281	0.390965	0.0409082	0.3834	0.764368																			0.0692939	0.163594	0.590153	0.0752292	0.287804	0.855638	0.0508694	0.473328	0.870661				0.0756273	0.527585	0.84768
seq.3519.3	Q92583	CCL17	CCL17	-0.0313275	0.408188	0.75168	0.0463047	0.23572	0.650235	-0.0299804	0.428675	0.764292	0.0453576	0.24583	0.656547																			-0.0403072	0.317171	0.728582	-0.0263107	0.648141	0.947113	-0.0608313	0.298182	0.777679				0.0196602	0.864062	0.968254
seq.3520.58	P10600	TGFB3	TGFB3	-0.00659518	0.884085	0.967747	0.0219034	0.63855	0.889598	-0.00594605	0.895559	0.971691	0.0217145	0.641948	0.887442																			-0.0360631	0.460751	0.814109	-0.0233899	0.734459	0.963627	-0.0440437	0.530176	0.886091				0.150897	0.215443	0.63788
seq.3521.16	P01215	CGA	CGA_4	0.0724914	0.109594	0.440728	0.00641233	0.890966	0.9721	0.0727408	0.108893	0.435708	0.00864311	0.853236	0.960986																			0.0594334	0.231106	0.660818	0.0573022	0.416693	0.89565	0.0584618	0.408042	0.841938				0.138686	0.24372	0.666386
seq.3522.57	P01282	VIP	VIP	0.0140161	0.609526	0.866757	0.0214123	0.449249	0.796726	0.0146609	0.593502	0.856446	0.021872	0.440132	0.792476																			0.0208498	0.50652	0.831268	-0.0614449	0.211767	0.848224	0.109238	0.00469566	0.194363				-0.0190167	0.69438	0.908179
seq.3534.14	P29965	CD40LG	CD40LG	0.0700517	0.040206	0.291444	-0.00768577	0.827573	0.95251	0.0699045	0.0408989	0.288015	-0.00579911	0.869069	0.965582																			0.0647294	0.0931186	0.492285	0.0238244	0.670863	0.95175	0.1042	0.0466948	0.46097				-0.0210337	0.769729	0.933811
seq.3535.84	O94907	DKK1	DKK1	0.0118961	0.732564	0.909773	0.0998539	0.00522366	0.21759	0.0147896	0.668894	0.88819	0.100307	0.00508065	0.205625																			0.0146449	0.69781	0.914798	0.0615736	0.253632	0.852629	-0.0373269	0.481674	0.872971				-0.0264468	0.789616	0.941928
seq.3538.26	P20711	DDC	DDC	0.0626309	0.168781	0.533204	0.030384	0.518053	0.834222	0.0636303	0.162541	0.520945	0.0324701	0.489538	0.819103																			0.0188285	0.706138	0.917122	-0.00502731	0.9415	0.995247	0.0234485	0.742037	0.948472				-0.0202464	0.860397	0.968179
seq.3554.24	Q15848	ADIPOQ	ADIPOQ	-0.00757464	0.853935	0.958062	0.0625538	0.139904	0.548003	-0.00577535	0.888283	0.969101	0.0623767	0.141607	0.542667																			0.0233465	0.596127	0.8768	0.0790838	0.19576	0.845349	-0.0238431	0.721116	0.946436				-0.193669	0.111328	0.503865
seq.3580.25	P01009	SERPINA1	SERPINA1	0.0532674	0.233995	0.607286	0.067294	0.144685	0.555904	0.0552849	0.216396	0.58322	0.0690126	0.134687	0.534046																			0.0564264	0.24614	0.677931	0.0721606	0.285663	0.855066	0.0312749	0.655164	0.928773				0.0751723	0.533699	0.850227
seq.3581.53	P02765	AHSG	AHSG_2	-0.0415347	0.320197	0.680655	-0.073306	0.088528	0.475747	-0.0436879	0.294986	0.657713	-0.0746458	0.0829798	0.462211																			-0.0579103	0.206251	0.636398	0.0751639	0.23293	0.851233	-0.204052	0.00304771	0.165691				-0.0554014	0.618272	0.87995
seq.3583.54	P15289	ARSA	ARSA_1	0.0195148	0.627981	0.875432	0.0534429	0.197299	0.6067	0.0223553	0.579091	0.848658	0.0546752	0.188135	0.592838																			0.0531334	0.226572	0.656902	0.0609964	0.338459	0.872073	0.0726107	0.238695	0.736754				0.253816	0.024177	0.294694
seq.3585.54	P35613	BSG	BSG	-0.0337115	0.461841	0.786644	-0.0719317	0.127314	0.529145	-0.0365813	0.424314	0.758744	-0.0734499	0.119939	0.514768																			-0.022942	0.646876	0.897012	0.0240339	0.734944	0.963655	-0.0854025	0.228978	0.725509				-0.137016	0.254763	0.674439
seq.3587.53	O95393	BMP10	BMP10	-0.0591857	0.194692	0.565523	0.00257523	0.956343	0.989906	-0.0591748	0.195552	0.561435	0.000299638	0.994918	0.997506																			-0.0423234	0.395609	0.777707	-0.0320363	0.650414	0.94716	-0.055055	0.43995	0.853188				-0.130764	0.27985	0.687997
seq.3591.51	P55285	CDH6	CDH6_2	0.0494882	0.260502	0.635465	-0.0423265	0.350881	0.745993	0.048296	0.272459	0.643605	-0.0408262	0.368319	0.755127																			0.0174694	0.716727	0.918606	0.0292066	0.67666	0.953107	0.0160882	0.821125	0.964485				0.173972	0.140458	0.547826
seq.3592.4	Q14012	CAMK1	CAMK1	-0.0345904	0.41838	0.758749	-0.0837747	0.0569479	0.435325	-0.0370397	0.385087	0.731721	-0.0849106	0.0538454	0.424659																			-0.0312745	0.502805	0.830441	0.0114903	0.861604	0.981995	-0.0759712	0.260058	0.750869				-0.0274787	0.808771	0.950306
seq.3593.72	P42574	CASP3	CASP3	-0.0489358	0.0219957	0.227856	0.018323	0.406665	0.775742	-0.0484502	0.0234605	0.229717	0.0168371	0.443987	0.795095																			-0.036468	0.108381	0.513666	-0.0259126	0.439484	0.90238	-0.0481404	0.121629	0.630404				-0.139486	0.0260151	0.296579
seq.3600.2	Q13231	CHIT1	CHIT1_2	-0.0245681	0.56397	0.840335	-0.101481	0.0204852	0.338229	-0.0275197	0.516369	0.814483	-0.102325	0.0195923	0.326518																			-0.0527106	0.248455	0.679947	0.00381404	0.95504	0.995628	-0.110214	0.122672	0.630404				0.123066	0.304497	0.708708
seq.3601.54	O00533	CHL1	CHL1_1	-0.0227853	0.593976	0.85806	0.0374873	0.394885	0.770211	-0.0217232	0.611554	0.864994	0.0368211	0.403904	0.773716																			-0.0505163	0.277581	0.701984	-0.0123125	0.851456	0.981995	-0.0888787	0.180179	0.676948				0.0895103	0.42664	0.793483
seq.3603.60	Q9BXN2	CLEC7A	CLEC7A	-0.00754258	0.860651	0.960816	-0.0296402	0.502448	0.827593	-0.00865348	0.84059	0.953976	-0.0299797	0.498314	0.823601																			-0.0234699	0.614755	0.88368	-0.00188418	0.977881	0.999167	-0.0327619	0.608734	0.910922				0.0237558	0.8397	0.962129
seq.3605.77	P48740	MASP1	MASP1_1	-0.00128819	0.977093	0.995737	-0.0859595	0.0627205	0.446258	-0.00340094	0.939436	0.98512	-0.0860483	0.0628079	0.438298																			-0.0339306	0.489508	0.823684	0.0334362	0.618422	0.944289	0.0134067	0.851991	0.970563				-0.090591	0.460302	0.817081
seq.3607.71	Q9UBP4	DKK3	DKK3_2	-0.0344123	0.389097	0.73659	0.0813916	0.0478326	0.423734	-0.0320929	0.420677	0.757502	0.0804074	0.0507675	0.420157																			-0.0444863	0.300644	0.71951	-0.0416218	0.534288	0.921567	-0.0512471	0.397734	0.83791				0.0422191	0.723129	0.916492
seq.3611.70	P42892	ECE1	ECE1_1	-0.0225593	0.614223	0.869194	-0.0701705	0.127918	0.529477	-0.024586	0.582411	0.851468	-0.0709173	0.124356	0.518421																			-0.00714964	0.883774	0.969477	0.0389115	0.577547	0.931638	0.00122268	0.985849	0.997134				-0.208242	0.0796968	0.438007
seq.3613.62	O00602	FCN1	FCN1_3	0.0257655	0.55218	0.83221	-0.0116572	0.794232	0.944867	0.0254518	0.557589	0.833751	-0.0108767	0.807941	0.945167																			0.0400038	0.393722	0.777356	0.0601782	0.367781	0.88307	0.0132203	0.840559	0.968041				-0.02055	0.864699	0.968254
seq.3616.3	P15586	GNS	GNS_1	-0.00267117	0.953373	0.988745	-0.0529615	0.26008	0.672351	-0.00522844	0.908967	0.975951	-0.0532281	0.258768	0.666358																			-0.0203925	0.681044	0.908175	0.0436338	0.528937	0.921567	-0.0884187	0.211362	0.711287				0.215591	0.074499	0.42761
seq.3617.80	Q04756	HGFAC	HGFAC_1	-0.0762077	0.0945773	0.415308	0.0305784	0.515884	0.833425	-0.0753777	0.0985932	0.416247	0.0282213	0.548206	0.850987																			-0.0644496	0.19463	0.629889	-0.0698338	0.318641	0.867024	-0.0613043	0.379947	0.825997				-0.103533	0.39187	0.770963
seq.3620.67	Q8N6P7	IL22RA1	IL22RA1_1	-0.079059	0.0741801	0.373722	-0.0693173	0.128728	0.53022	-0.0818253	0.0644152	0.347322	-0.0726241	0.11089	0.50388																			-0.0818157	0.0872097	0.477601	-0.0521959	0.445744	0.903307	-0.109052	0.10905	0.604306				-0.050216	0.678441	0.902294
seq.3622.33	Q99538	LGMN	LGMN_1	0.0251544	0.566746	0.84156	0.0622685	0.16822	0.577394	0.0268771	0.540255	0.824836	0.0630475	0.163411	0.567923																			0.0109329	0.818335	0.951768	0.0108958	0.871011	0.982964	0.017853	0.794401	0.957056				0.0854338	0.470016	0.821907
seq.3623.84	O95711	LY86	LY86	0.0148388	0.639638	0.879209	-0.00384858	0.90624	0.976471	0.0147439	0.642259	0.877592	-0.00341327	0.916906	0.979851																			0.0267957	0.437025	0.800716	0.0381083	0.445232	0.903307	0.0123998	0.795538	0.957056				-0.0546373	0.537154	0.850258
seq.3624.3	Q9BQR3	PRSS27	PRSS27_2	-0.078488	0.0736492	0.372876	-0.0545269	0.228888	0.643467	-0.0799876	0.068263	0.35674	-0.0567763	0.209341	0.618243																			-0.0746918	0.120524	0.532053	-0.0219975	0.750075	0.966573	-0.152348	0.0282458	0.395745				-0.0772248	0.508697	0.839742
seq.3627.71	Q495T6	MMEL1	MMEL1	-0.0414298	0.353177	0.70529	-0.0294144	0.522846	0.83641	-0.0423392	0.343224	0.694406	-0.0307466	0.504447	0.82785																			-0.0427927	0.381924	0.773153	-0.02356	0.73946	0.964415	-0.0455032	0.50368	0.88137				-0.0793397	0.491243	0.830704
seq.3628.3	P36507	MAP2K2	MAP2K2	-0.0610427	0.153819	0.511911	0.0690187	0.117766	0.518395	-0.0591041	0.166894	0.52665	0.0672061	0.127508	0.522732																			-0.0479615	0.306942	0.721546	-0.0028279	0.967408	0.997128	-0.0935408	0.186968	0.686052				-0.119347	0.315627	0.715026
seq.3629.60	Q9Y5S2	CDC42BPB	CDC42BPB	-0.0557818	0.0427255	0.297162	-0.0233395	0.412676	0.777782	-0.0564227	0.0405265	0.288015	-0.0248903	0.380925	0.762166																			-0.0439009	0.150906	0.572405	-0.0158817	0.731123	0.963421	-0.0714268	0.134918	0.639326				-0.148811	0.026603	0.296999
seq.3630.27	Q8N126	CADM3	CADM3	-0.00512644	0.908409	0.975064	0.00199272	0.965373	0.991738	-0.00507673	0.909423	0.976008	0.00184779	0.967936	0.991651																			0.0527331	0.276885	0.701603	-0.0183813	0.793768	0.975618	-0.0266889	0.697081	0.939176				-0.0928239	0.40304	0.778925
seq.3633.70	Q14112	NID2	NID2_2	0.029846	0.410142	0.752345	0.0787582	0.0348628	0.377326	0.0318465	0.377906	0.7247	0.0796107	0.0330508	0.362889																			0.0273231	0.494294	0.825608	0.0377822	0.511892	0.919069	0.0190403	0.736837	0.94836				0.0163158	0.865836	0.968254
seq.3634.5	Q14982	OPCML	OPCML_2	-0.135766	0.00285437	0.114253	-0.0597266	0.204996	0.617042	-0.137388	0.00252873	0.103162	-0.0634635	0.174597	0.577892																			-0.134653	0.00671914	0.179162	-0.0757285	0.285932	0.855066	-0.195232	0.00524393	0.203942				-0.166412	0.178469	0.595025
seq.3635.76	Q9NX40	OCIAD1	OCIAD1_2	-0.0492527	0.198213	0.570292	-0.0582377	0.140217	0.548003	-0.0508127	0.183967	0.547533	-0.0596522	0.130691	0.527747																			-0.0395233	0.361871	0.760158	-0.0218868	0.70747	0.960243	-0.0447717	0.471303	0.870092				-0.127191	0.15456	0.565198
seq.3636.37	P78380	OLR1	OLR1_2	0.025256	0.571926	0.844958	0.0260353	0.571924	0.860841	0.026033	0.560609	0.835694	0.0268362	0.560607	0.852971																			0.0383475	0.432959	0.799669	0.0587501	0.391837	0.889817	0.0315525	0.651609	0.926512				-0.105289	0.368868	0.752866
seq.3640.14	P30533	LRPAP1	LRPAP1	-0.0269514	0.534412	0.823914	-0.046831	0.294905	0.701397	-0.0283471	0.513601	0.812748	-0.0477125	0.286427	0.692235																			-0.0167944	0.726666	0.922078	-0.054241	0.428161	0.898825	0.0312742	0.64264	0.921638				-0.18589	0.073382	0.427135
seq.3642.4	Q9UIB8	CD84	CD84_1	7.61208e-05	0.997484	0.999267	0.0242639	0.328928	0.725034	0.00100189	0.966923	0.992117	0.0243044	0.328997	0.725523																			-0.00310251	0.909136	0.974122	-0.00980072	0.786788	0.975224	0.00344052	0.933757	0.985858				0.0981963	0.0817033	0.442864
seq.3644.5	Q9UK85	DKKL1	DKKL1_2	-0.0749435	0.0934325	0.412685	-0.065253	0.156867	0.564713	-0.0769665	0.0847117	0.392823	-0.0676993	0.1413	0.542282																			-0.0703907	0.150919	0.572405	-0.0236516	0.728942	0.962891	-0.113066	0.107309	0.599959				-0.15395	0.186625	0.60469
seq.3646.7	P42680	TEC	TEC_2	-0.0262231	0.123744	0.467085	0.0156651	0.3729	0.757526	-0.025794	0.130277	0.473021	0.0148741	0.397077	0.769145																			-0.0278778	0.152698	0.573111	-0.000843029	0.974372	0.998523	-0.0553815	0.0554524	0.486573				-0.0128714	0.71614	0.913973
seq.3647.49	O00206	TLR4	TLR4_2	0.00835759	0.828406	0.946048	-0.114319	0.00391571	0.198901	0.00548864	0.885989	0.968415	-0.114172	0.00401095	0.186113																			0.00830911	0.844213	0.959462	-0.00737121	0.90537	0.99272	0.0334802	0.555056	0.893612				-0.0125608	0.906746	0.978005
seq.3651.50	P35968	KDR	KDR	0.0208288	0.571888	0.844958	-0.0719904	0.0576891	0.436193	0.0187688	0.609699	0.864068	-0.0714148	0.0600187	0.433216																			0.0284814	0.483363	0.823684	0.0601051	0.319911	0.867024	-0.000952966	0.988128	0.997134				-0.0833176	0.425337	0.792974
seq.3654.27	Q8N8U9	BMPER	BMPER_2	-0.0162805	0.722794	0.906536	-0.00775456	0.869793	0.966997	-0.0165739	0.71846	0.904605	-0.00837165	0.859752	0.961943																			0.0107835	0.829437	0.955177	0.0330562	0.638181	0.946249	-0.0691427	0.328139	0.791914				-0.249282	0.0427671	0.337086
seq.3666.17	Q9BXR6	CFHR5	CFHR5_2	-0.0125706	0.76605	0.9206	0.0162774	0.708647	0.915173	-0.0121118	0.774648	0.924293	0.015906	0.715381	0.913421																			-0.0370058	0.422616	0.793968	-0.0616019	0.35421	0.876557	-0.0244022	0.718269	0.946043				0.14897	0.197381	0.61893
seq.3676.15	P11717	IGF2R	IGF2R_2	0.0569387	0.172209	0.537383	0.0114639	0.789995	0.944867	0.0573201	0.169949	0.528868	0.0132218	0.758617	0.931841																			0.0807911	0.0784557	0.459706	0.121043	0.0624297	0.743137	0.0352813	0.590176	0.904406				-0.101562	0.341379	0.736307
seq.3681.87	Q9P0G3	KLK14	KLK14_2	-0.118265	0.00839448	0.162656	-0.0651594	0.160169	0.566167	-0.120284	0.00730483	0.145877	-0.0689069	0.13517	0.534488																			-0.142716	0.00345728	0.145624	-0.087551	0.21287	0.848801	-0.205198	0.00245808	0.162792				-0.0126891	0.918283	0.980012
seq.3684.78	P21757	MSR1	MSR1_4	0.0149297	0.745294	0.912152	0.0543092	0.251465	0.664357	0.0165769	0.718368	0.904605	0.0548385	0.247538	0.658859																			-0.024474	0.624989	0.887547	-0.0863933	0.221109	0.850716	0.0297994	0.677703	0.935232				-0.012504	0.918023	0.980012
seq.3685.53	Q9BY79	MFRP	MFRP	-0.0343634	0.340544	0.698048	-0.0763984	0.0395035	0.392743	-0.0366307	0.308198	0.667625	-0.0775369	0.0367459	0.377099																			-0.0540646	0.180567	0.609429	-0.0339927	0.561261	0.926633	-0.0602955	0.273816	0.760689				-0.0749881	0.28475	0.690317
seq.3708.62	P01023	A2M	A2M	0.0855944	0.0423804	0.297162	-0.0219678	0.61411	0.882106	0.085036	0.0440085	0.296579	-0.01936	0.655893	0.893934																			0.076287	0.0973148	0.495804	0.105151	0.095692	0.75552	0.0327077	0.613537	0.912326				0.117845	0.300074	0.706225
seq.3709.4	P24298	GPT	GPT_2	-0.0207801	0.474469	0.795777	-0.0938576	0.00164201	0.157605	-0.0235083	0.414297	0.752722	-0.0945786	0.00152563	0.147627																			-0.0297093	0.352416	0.753253	-0.0407759	0.378152	0.883483	-0.0157851	0.71855	0.946043				-0.00340139	0.959157	0.989655
seq.3710.49	P00747	PLG	PLG_1	0.0601605	0.121259	0.462013	0.0385101	0.336439	0.732503	0.0613256	0.114388	0.445331	0.0403908	0.31286	0.713136																			0.0630653	0.138056	0.555307	0.0159598	0.789366	0.975364	0.119	0.0591894	0.491979				0.0166039	0.871081	0.968393
seq.3714.49	P12277	CKB	CKB_1	-0.000506278	0.990112	0.999012	-0.0135392	0.747881	0.929746	-0.000897617	0.982494	0.994646	-0.0135667	0.747747	0.929173																			-0.0181315	0.683086	0.908604	0.0169038	0.784453	0.974358	-0.048481	0.468967	0.869541				0.0524769	0.644339	0.889675
seq.3719.2	P46527	CDKN1B	CDKN1B	0.000550576	0.990327	0.999012	-0.0298099	0.524547	0.837074	-0.000234757	0.99588	0.998759	-0.0298165	0.525043	0.840334																			0.00903977	0.856246	0.962472	0.0201223	0.776163	0.972068	-0.0446139	0.532335	0.886091				-0.166409	0.144408	0.552238
seq.3723.1	P16860	NPPB	NPPB_2	0.00572048	0.898111	0.972753	0.0103036	0.822811	0.951457	0.00612359	0.891165	0.969101	0.0105518	0.818937	0.946487																			-0.0389233	0.429736	0.798019	-0.017523	0.801532	0.976726	0.00761185	0.913116	0.983843				0.131199	0.264448	0.676757
seq.3727.35	P10082	PYY	PYY	-0.0181332	0.680315	0.894601	0.0275143	0.544247	0.848608	-0.0173549	0.693646	0.895386	0.0269821	0.552583	0.851675																			-0.0403427	0.400619	0.779118	-0.0897088	0.19328	0.845349	0.0173691	0.806302	0.95984				0.128856	0.283182	0.689333
seq.3728.52	P09683	SCT	SCT	0.0639287	0.140439	0.493646	-0.0372254	0.404866	0.774637	0.062587	0.149432	0.503157	-0.0346561	0.437885	0.791357																			0.0755662	0.111384	0.518646	0.115926	0.07267	0.75552	0.0387827	0.577922	0.900141				-0.0106677	0.926745	0.98129
seq.3730.81	P43489	TNFRSF4	TNFRSF4	-0.0245077	0.564764	0.840855	-0.024806	0.571894	0.860841	-0.02548	0.550004	0.829624	-0.0258258	0.556765	0.852404																			-0.0214181	0.648061	0.897552	-0.104518	0.0810441	0.75552	-0.0114665	0.871806	0.972674				-0.0326345	0.760284	0.929619
seq.3736.60	P22004	BMP6	BMP6_1	0.0382124	0.380839	0.729862	0.0549999	0.221519	0.637407	0.0397144	0.362322	0.711268	0.0561321	0.212425	0.621242																			-0.000366102	0.993753	0.997862	0.0167549	0.797532	0.976151	-0.0204039	0.757917	0.950632				0.0381576	0.732683	0.921468
seq.3738.54	P09603	CSF1	CSF1_2	-0.00554678	0.903924	0.973914	-0.0905103	0.0556232	0.432644	-0.008216	0.857773	0.959956	-0.0907671	0.0552931	0.424659																			-0.0329684	0.510832	0.833463	-0.011253	0.874426	0.983962	-0.0448734	0.532545	0.886091				0.0413177	0.727319	0.918765
seq.3739.72	P08514	ITGA2B	ITGA2B_2	0.028233	0.231668	0.604559	0.0386589	0.111999	0.514364	0.0293741	0.212795	0.580193	0.0395598	0.103862	0.496477																			0.0417666	0.0993606	0.498171	-0.00383965	0.917133	0.993683	0.0914513	0.00884089	0.249635				-0.073347	0.288057	0.69313
seq.3741.4	P05113	IL5	IL5_2	-0.0464573	0.244685	0.617006	-0.0503313	0.22154	0.637407	-0.0479515	0.229784	0.599532	-0.0518019	0.208347	0.616994																			-0.0764223	0.0830461	0.469349	-0.0687115	0.274335	0.852629	-0.0905588	0.15882	0.66				0.105078	0.281867	0.688465
seq.3758.63	P04070	PROC	PROC_2	0.0933089	0.0209683	0.224278	0.031925	0.444777	0.796726	0.0943132	0.0197269	0.215458	0.0348174	0.402695	0.773026																			0.0855363	0.0529393	0.383744	0.0460368	0.479013	0.911386	0.123004	0.0500248	0.473902				0.099746	0.346635	0.739887
seq.3758.68	P04070	PROC	PROC_3	-0.00213156	0.962703	0.992323	0.0363117	0.438799	0.791838	-0.00119255	0.979144	0.994232	0.036279	0.439851	0.792476																			-0.0212921	0.667564	0.906185	-0.048737	0.483793	0.911386	-0.0731096	0.301931	0.778541				0.114119	0.353886	0.74575
seq.3761.4	P35354	PTGS2	PTGS2	-0.0582251	0.203078	0.57378	0.0140792	0.765376	0.936461	-0.0578897	0.206307	0.572671	0.0124187	0.792321	0.942601																			-0.0780687	0.115432	0.526491	-0.0639256	0.369583	0.88307	-0.0720651	0.299403	0.777679				-0.00236008	0.984686	0.995116
seq.3766.51	Q16623	STX1A	STX1A_2	-0.0316847	0.484007	0.802021	-0.0917049	0.0490496	0.426183	-0.0342849	0.447664	0.774338	-0.0927269	0.0467802	0.409608																			-0.0541789	0.277854	0.702105	-0.0742505	0.293336	0.855847	-0.02179	0.760569	0.950632				0.018465	0.876185	0.970357
seq.3773.15	Q02763	TEK	TEK	0.0457194	0.284963	0.65467	0.0250912	0.569448	0.859695	0.0464843	0.277523	0.648621	0.0265167	0.547827	0.850761																			0.0551237	0.241224	0.673817	0.0885002	0.188072	0.845349	0.0228503	0.730963	0.947639				-0.00459497	0.966206	0.992701
seq.3795.6	Q13443	ADAM9	ADAM9	0.0460591	0.253535	0.626726	-0.00731255	0.860404	0.964696	0.0458502	0.25655	0.626749	-0.00544696	0.895829	0.972378																			0.0374245	0.396568	0.777707	0.0652959	0.303909	0.861804	0.000762448	0.99	0.997134				0.178898	0.0862299	0.450311
seq.3796.79	Q9BY76	ANGPTL4	ANGPTL4	0.0284071	0.521199	0.817795	-0.0236518	0.604141	0.877107	0.0275383	0.534662	0.82156	-0.0225246	0.62198	0.884121																			0.0535529	0.265525	0.693259	-0.00581616	0.931785	0.995247	0.0839637	0.224856	0.723212				-0.0675155	0.572	0.862496
seq.3797.1	P19022	CDH2	CDH2	0.00404104	0.929929	0.983782	-0.0639539	0.176399	0.582797	0.00147181	0.97445	0.993771	-0.063891	0.177651	0.581918																			-0.000718442	0.988601	0.99592	0.0123113	0.862229	0.981995	-0.0314024	0.659592	0.929648				0.00563318	0.963633	0.991815
seq.3798.71	Q16790	CA9	CA9	0.0149403	0.737158	0.911664	0.0400903	0.382172	0.76361	0.0163778	0.713186	0.901577	0.040705	0.375671	0.759317																			0.0812599	0.0933539	0.492457	0.0160564	0.812446	0.980005	0.117622	0.0902875	0.565597				-0.257969	0.0256132	0.296456
seq.3799.11	P07451	CA3	CA3	0.0297851	0.470977	0.79276	-0.000938544	0.982412	0.997629	0.0297957	0.471629	0.787833	0.000276641	0.994822	0.997506																			0.0434153	0.334262	0.739029	-0.00172875	0.979623	0.999167	0.0847337	0.196281	0.696335				0.128254	0.282001	0.688465
seq.3800.71	P12277	CKB	CKB_2	0.03693	0.422172	0.761272	-0.0605674	0.20095	0.611496	0.0346344	0.45167	0.776392	-0.0591414	0.212315	0.621169																			0.0476697	0.341777	0.746391	0.0820207	0.249873	0.852629	0.0169303	0.811762	0.962357				-0.0580708	0.638571	0.888802
seq.3803.10	P28325	CST5	CST5_2	0.053888	0.201232	0.570861	0.06844	0.115276	0.518388	0.0559116	0.184314	0.547571	0.0701546	0.106348	0.499835																			0.0384961	0.396939	0.777825	-0.00544132	0.936429	0.995247	0.0819218	0.221709	0.721049				0.136037	0.264479	0.676757
seq.3805.16	Q9NQ30	ESM1	ESM1	0.00421518	0.91903	0.98011	0.0963737	0.0238158	0.347313	0.00700133	0.865405	0.963546	0.0965885	0.0237088	0.329886																			-0.0226107	0.612749	0.882815	-0.00827577	0.897475	0.990321	-0.0227997	0.72626	0.947347				0.207501	0.0787526	0.43643
seq.3806.55	P54756	EPHA5	EPHA5	0.0801398	0.0621097	0.347786	-0.0121426	0.78422	0.944774	0.0797943	0.0637217	0.345653	-0.00882515	0.841979	0.955151																			0.133772	0.00441161	0.156774	0.139456	0.0398927	0.711878	0.119234	0.0601968	0.494849				-0.159988	0.138751	0.547826
seq.3807.1	Q9GZV9	FGF23	FGF23	0.0857256	0.0482691	0.312269	-0.00891247	0.842313	0.957304	0.0855161	0.0492321	0.309186	-0.00537801	0.904239	0.976053																			0.134185	0.00464216	0.157675	0.120559	0.0655932	0.750568	0.141312	0.04123	0.451072				-0.188032	0.0934278	0.466485
seq.3808.76	P21802	FGFR2	FGFR2	0.0419158	0.341867	0.698402	-0.0817766	0.071512	0.459673	0.0391359	0.374048	0.722071	-0.0803393	0.0768725	0.461941																			0.0577951	0.235052	0.666214	-0.0629414	0.347203	0.87486	0.133384	0.0556568	0.486573				-0.0965004	0.367022	0.750576
seq.3809.1	P22607	FGFR3	FGFR3_2	-0.060707	0.178178	0.54516	-0.104896	0.0237317	0.347313	-0.0646217	0.150274	0.504381	-0.107398	0.0205572	0.326518																			-0.0666635	0.176828	0.605033	0.0036841	0.9578	0.995843	-0.125565	0.0738128	0.526958				-0.00560125	0.963486	0.991804
seq.3810.50	P09769	FGR	FGR	-0.00764729	0.789224	0.929378	-0.0138847	0.637818	0.889598	-0.00805493	0.778544	0.924293	-0.0141317	0.632326	0.886413																			-0.00260159	0.933873	0.978139	0.0299517	0.503817	0.91674	-0.0404762	0.361823	0.814382				-0.00262915	0.972162	0.993076
seq.3813.3	P06241	FYN	FYN	-0.044633	0.075891	0.378416	-0.0131121	0.613574	0.882106	-0.0450511	0.0735273	0.366129	-0.0144937	0.576022	0.858319																			-0.0503447	0.0552329	0.389895	-0.0498045	0.191924	0.845349	-0.0530747	0.141638	0.644492				0.0221933	0.781175	0.937752
seq.3814.63	Q14626	IL11RA	IL11RA_2	0.00671137	0.869487	0.9633	0.0367332	0.38295	0.764326	0.00775256	0.849564	0.958027	0.0369654	0.380634	0.762166																			-0.0102193	0.816468	0.951218	0.0194203	0.766422	0.97042	-0.0359387	0.547079	0.890256				0.0980372	0.397874	0.774954
seq.3815.14	Q99665	IL12RB2	IL12RB2	0.109168	0.0157484	0.20163	-0.0439988	0.346847	0.744243	0.107769	0.0172321	0.205797	-0.0399834	0.390562	0.766452																			0.114498	0.0204328	0.274432	0.0173581	0.804835	0.977423	0.224548	0.00156144	0.138132				-0.0279162	0.819994	0.954868
seq.3817.18	Q04759	PRKCQ	PRKCQ	-0.0276753	0.0972489	0.42045	0.0115574	0.502319	0.827593	-0.0273662	0.101401	0.421822	0.0107181	0.533307	0.843603																			-0.0303117	0.0969132	0.495804	-0.0413226	0.114459	0.780014	-0.0186709	0.469408	0.869769				-0.0133697	0.756838	0.927875
seq.3820.68	P49137	MAPKAPK2	MAPKAPK2	-0.016457	0.321635	0.681286	0.0304265	0.075215	0.467128	-0.0155931	0.346844	0.697505	0.0299483	0.0800677	0.462211																			-0.0140428	0.453394	0.810149	0.00503375	0.85715	0.981995	-0.0320875	0.204628	0.707058				-0.0391456	0.298463	0.704209
seq.3821.28	Q8IW41	MAPKAPK5	MAPKAPK5_1	-0.0425146	0.341366	0.698402	0.00220782	0.961851	0.991415	-0.0424937	0.342443	0.694406	0.000584532	0.989904	0.997427																			-0.0321304	0.50936	0.832552	-0.0794115	0.237809	0.851233	0.0452701	0.520368	0.886091				-0.0465784	0.697725	0.90906
seq.3822.54	Q16644	MAPKAPK3	MAPKAPK3	-0.0100723	0.626113	0.874778	0.0128586	0.546335	0.849742	-0.00970997	0.638958	0.87686	0.0125608	0.556158	0.852404																			0.0029438	0.896663	0.972322	0.0342853	0.358017	0.879648	-0.031649	0.203607	0.707058				-0.10662	0.0422602	0.336055
seq.3823.9	P42679	MATK	MATK	-0.0142641	0.755465	0.916585	-0.0679682	0.149547	0.55698	-0.0166724	0.715708	0.902689	-0.0685902	0.146494	0.548412																			0.00723385	0.884907	0.969532	-0.00333749	0.96255	0.995843	0.022112	0.756299	0.950632				-0.0890558	0.468506	0.821246
seq.3825.18	P45983	MAPK8	MAPK8	-0.0449471	0.114353	0.450061	0.00592766	0.839953	0.957304	-0.0447896	0.116283	0.449163	0.00410516	0.888685	0.970916																			-0.044581	0.137101	0.554683	-0.0823885	0.0432484	0.722625	-0.00441818	0.920727	0.984311				-0.0665634	0.451802	0.810484
seq.3827.22	Q9NQU5	PAK6	PAK6	-0.00446174	0.846596	0.954566	0.0542165	0.0222479	0.33849	-0.00290039	0.899527	0.973419	0.0541276	0.0226646	0.329819																			0.002967	0.904491	0.973153	-0.00266671	0.94	0.995247	0.0113553	0.741771	0.948472				-0.0796554	0.230746	0.654452
seq.3828.54	Q9NRA1	PDGFC	PDGFC_2	0.0871801	0.0470582	0.308139	-0.0613013	0.176013	0.582797	0.0851155	0.0525074	0.317441	-0.058087	0.19874	0.602543																			0.11516	0.0167752	0.25821	0.0812673	0.230924	0.851233	0.157966	0.021089	0.349166				-0.094368	0.396608	0.774058
seq.3831.21	P60484	PTEN	PTEN	0.00729507	0.782217	0.929282	-0.00296484	0.913173	0.977554	0.00719206	0.785599	0.927266	-0.00267033	0.921906	0.980608																			0.00342377	0.90586	0.973473	0.0645687	0.0687116	0.75552	-0.046162	0.304767	0.778541				0.0549054	0.438868	0.803595
seq.3832.51	Q13882	PTK6	PTK6	0.0457399	0.314347	0.676206	0.0212042	0.650548	0.893253	0.0465648	0.306425	0.666161	0.022975	0.623772	0.885114																			0.0860029	0.0807605	0.464724	0.0791124	0.251951	0.852629	0.0654084	0.353265	0.808779				-0.179907	0.141874	0.548187
seq.3836.51	P61960	UFM1	UFM1	-0.014002	0.393955	0.740063	0.00894931	0.597295	0.872992	-0.013756	0.402884	0.744713	0.00852744	0.614951	0.880315																			-0.0112771	0.540394	0.848028	0.0139806	0.530257	0.921567	-0.0344914	0.236465	0.735868				-0.042886	0.245756	0.668534
seq.3837.6	P43403	ZAP70	ZAP70_1	-0.056241	0.196571	0.567587	-0.0771948	0.0851855	0.474723	-0.0593556	0.172338	0.531765	-0.079659	0.0756858	0.459406																			-0.0357846	0.444357	0.805827	-0.036753	0.584148	0.933224	-0.0407389	0.541841	0.888565				-0.0957538	0.425249	0.792974
seq.3839.60	O00170	AIP	AIP	-0.0463882	0.0037134	0.120768	0.0170267	0.303504	0.709815	-0.0459376	0.00407846	0.123939	0.0156179	0.3418	0.734895																			-0.0242126	0.13855	0.555801	-0.0182545	0.431509	0.900987	-0.0288822	0.213426	0.712003				-0.180744	0.000729086	0.113786
seq.3844.2	P62937	PPIA	PPIA	-0.00184818	0.92946	0.983782	0.0214967	0.317739	0.716378	-0.00122918	0.953072	0.987965	0.021459	0.319303	0.716768																			0.00945612	0.669836	0.906185	0.00626195	0.848336	0.981995	0.0132516	0.659878	0.929648				-0.0980177	0.10962	0.501889
seq.3845.51	Q9NP97	DYNLRB1	DYNLRB1	-0.0120897	0.561014	0.837769	-0.00470895	0.826207	0.95251	-0.0122363	0.556835	0.833589	-0.00508421	0.812812	0.946012																			-0.00882453	0.692597	0.912198	-0.00831877	0.789646	0.975364	-0.00918418	0.776843	0.953386				-0.0583841	0.333256	0.732801
seq.3847.56	O95571	ETHE1	ETHE1	0.124048	0.00583145	0.143037	0.0180686	0.698401	0.911149	0.124702	0.00564049	0.138342	0.0220164	0.634634	0.886413																			0.105293	0.0327359	0.327261	0.245238	0.000378504	0.088089	0.0145968	0.836653	0.967897				0.221993	0.0595685	0.389548
seq.3848.14	P04406	GAPDH	GAPDH	-0.0203991	0.345688	0.70051	0.00219647	0.921592	0.979894	-0.0203537	0.347472	0.697904	0.00157227	0.943861	0.985811																			-0.0122153	0.6032	0.878986	-0.0182125	0.490455	0.912067	-0.0056738	0.88163	0.976175				-0.0923908	0.125995	0.531483
seq.3852.19	P25685	DNAJB1	DNAJB1	-0.0444105	0.00793592	0.158843	0.031361	0.0695805	0.455996	-0.0435444	0.00911416	0.160914	0.0300256	0.0805818	0.462211																			-0.0244051	0.16456	0.591133	-0.0352527	0.175424	0.845349	-0.0104342	0.657887	0.929271				-0.163223	0.00169947	0.176866
seq.3853.56	P40925	MDH1	MDH1	-0.00303511	0.881341	0.966808	-0.0226434	0.279841	0.6913	-0.00369154	0.855971	0.959299	-0.0227566	0.278142	0.684164																			0.00441303	0.839294	0.958247	0.011214	0.693638	0.955917	0.00309997	0.923869	0.984311				-0.0940618	0.0952785	0.468458
seq.3854.24	Q13765	NACA	NACA	-0.0146673	0.3088	0.671188	-0.00437816	0.768387	0.936853	-0.0148067	0.304893	0.664481	-0.00483224	0.745257	0.928211																			-0.00418331	0.782131	0.94109	-0.0240271	0.254455	0.852629	0.0166375	0.446045	0.856922				-0.0912731	0.039411	0.3294
seq.3855.56	Q06830	PRDX1	PRDX1	0.00925296	0.760151	0.918408	-0.0030411	0.922485	0.980037	0.00917336	0.762492	0.921586	-0.00275978	0.929733	0.981498																			0.0295877	0.365171	0.761818	0.00881414	0.85156	0.981995	0.0558147	0.218051	0.717457				-0.154077	0.069546	0.416394
seq.3858.5	P24666	ACP1	ACP1	-0.0120839	0.757376	0.917969	-0.0392538	0.330206	0.726753	-0.0132279	0.735356	0.908742	-0.0396594	0.325897	0.721849																			0.0165259	0.698596	0.914798	0.0124273	0.836693	0.980587	0.027481	0.651474	0.926512				-0.184655	0.0757739	0.430421
seq.3859.50	P25786	PSMA1	PSMA1_1	0.026254	0.5624	0.839125	0.0176902	0.70517	0.914412	0.0268373	0.554309	0.832434	0.0185865	0.691339	0.906317																			0.0150178	0.761749	0.932061	-0.0033439	0.961563	0.995843	-0.0555779	0.42909	0.850145				0.0789001	0.517167	0.841964
seq.3860.7	P60900	PSMA6	PSMA6	-0.0174004	0.510824	0.814207	-0.0019777	0.942241	0.986807	-0.017474	0.509668	0.811038	-0.00252051	0.926505	0.981498																			-0.00493516	0.86532	0.96345	-0.0205365	0.599821	0.936628	0.0158713	0.705846	0.94333				-0.136211	0.0426698	0.336781
seq.3864.5	P62081	RPS7	RPS7	-0.0542844	0.184573	0.552515	-0.0782555	0.0633534	0.447247	-0.0566701	0.165097	0.523838	-0.0800509	0.0574223	0.427171																			-0.0444668	0.314073	0.726006	-0.0615162	0.33639	0.872073	-0.0224872	0.71417	0.945131				-0.140724	0.217026	0.640353
seq.3866.7	Q9Y3A5	SBDS	SBDS	-0.0274878	0.0609949	0.344455	0.0159069	0.293634	0.701187	-0.0270529	0.0653045	0.349041	0.0150772	0.318518	0.716768																			-0.0180375	0.232768	0.662649	-0.0187935	0.380073	0.883799	-0.0143612	0.496018	0.878577				-0.0958411	0.0503432	0.36108
seq.3867.49	Q6UXD5	SEZ6L2	SEZ6L2	0.0159568	0.477322	0.798638	0.00391717	0.865667	0.966121	0.0160783	0.474598	0.789912	0.00439042	0.849757	0.959376																			0.0215908	0.394837	0.777356	0.00467814	0.892796	0.988903	0.0408301	0.263806	0.753086				-0.0262413	0.60395	0.876881
seq.3868.8	O43765	SGTA	SGTA	-0.0285598	0.0705661	0.366483	0.013839	0.396068	0.771279	-0.0281856	0.0745576	0.369855	0.0129746	0.425366	0.783268																			-0.0159013	0.347276	0.749603	-0.00279266	0.909115	0.992922	-0.0270225	0.249568	0.745844				-0.118323	0.00882581	0.241444
seq.3872.2	P13693	TPT1	TPT1_2	-0.0312987	0.0294979	0.25431	0.0115889	0.435389	0.790369	-0.0309918	0.03128	0.258362	0.0106384	0.472471	0.811398																			-0.0200935	0.185174	0.616824	-0.0151416	0.491719	0.912067	-0.0236117	0.264298	0.753283				-0.108235	0.0138165	0.257426
seq.3873.51	P07202	TPO	TPO	-0.100908	0.026275	0.246033	-0.146274	0.00174377	0.157605	-0.105293	0.0193038	0.21225	-0.149559	0.0013108	0.14691																			-0.121031	0.0147979	0.249149	-0.030473	0.664604	0.94975	-0.20891	0.00278811	0.164482				-0.0142751	0.907993	0.978081
seq.3874.8	P68036	UBE2L3	UBE2L3_3	-0.0109443	0.603918	0.863137	-0.0284064	0.19126	0.599485	-0.0117742	0.576651	0.846679	-0.0287675	0.186197	0.590946																			-0.0110963	0.648529	0.898029	-0.0158938	0.625113	0.946249	-0.00597059	0.869129	0.97251				-0.028085	0.392378	0.770963
seq.3875.62	Q99856	ARID3A	ARID3A	0.0418675	0.136352	0.489194	-0.00750117	0.795945	0.944867	0.0417182	0.138255	0.486563	-0.00647965	0.823067	0.948441																			0.0369932	0.251034	0.682525	-0.00338846	0.932985	0.995247	0.0217795	0.635851	0.919561				0.051929	0.348653	0.740723
seq.3879.50	Q16543	CDC37	CDC37	-0.000186754	0.99211	0.999012	0.0159092	0.413781	0.778639	0.000272397	0.988501	0.996297	0.0159175	0.414228	0.777744																			0.00735042	0.723381	0.920727	0.0326054	0.281693	0.852977	-0.0183872	0.525388	0.886091				-0.0610425	0.22849	0.652252
seq.3881.49	P63167	DYNLL1	DYNLL1	-0.0277089	0.534844	0.824274	-0.018916	0.68137	0.906153	-0.0282668	0.527185	0.817943	-0.0197653	0.668233	0.898999																			-0.0565797	0.244326	0.675766	-0.034696	0.614096	0.94292	-0.0715076	0.310382	0.781324				0.172324	0.149425	0.560186
seq.3887.90	Q14974	KPNB1	KPNB1	-0.0306253	0.0917841	0.408751	0.0195198	0.297742	0.704008	-0.0300889	0.0977511	0.415713	0.018597	0.320479	0.71804																			-0.014485	0.44529	0.805827	-0.0297853	0.265751	0.852629	0.00290512	0.914762	0.983843				-0.153591	0.00658517	0.222415
seq.3888.8	Q9UK53	ING1	ING1	-0.0141781	0.441995	0.773247	0.00514139	0.786915	0.944867	-0.0140422	0.447024	0.774176	0.00471075	0.804552	0.944452																			-0.00554808	0.782478	0.94109	-0.0159403	0.579711	0.932153	0.00688375	0.804012	0.959201				-0.0762698	0.134679	0.542721
seq.3889.64	P20700	LMNB1	LMNB1	-0.0251392	0.577128	0.848204	-0.0250735	0.589716	0.869652	-0.0259343	0.565622	0.838534	-0.0259197	0.577684	0.858863																			-0.0182108	0.710971	0.917721	0.00898695	0.898117	0.99043	-0.0234856	0.735232	0.948157				-0.0814837	0.507605	0.839697
seq.3890.8	P07195	LDHB	LDHB	-0.0235892	0.221625	0.594016	-0.0152938	0.441974	0.794617	-0.0240202	0.213656	0.580193	-0.0159812	0.421657	0.781972																			-0.0220908	0.270013	0.697716	-0.0249577	0.395085	0.890411	-0.0194373	0.488926	0.875357				-0.0592672	0.353608	0.745468
seq.3891.56	O95243	MBD4	MBD4	-0.00194023	0.963775	0.992611	-0.0345662	0.431754	0.789094	-0.00320723	0.940222	0.98512	-0.0346903	0.43091	0.787799																			-0.010159	0.827136	0.954186	0.0269535	0.688961	0.955917	-0.0212922	0.735556	0.948157				-0.0217229	0.856681	0.967561
seq.3892.21	Q15648	MED1	MED1	0.0357796	0.421838	0.761272	-0.0567608	0.215601	0.629232	0.0337612	0.448579	0.775093	-0.0554585	0.226833	0.636548																			0.0146322	0.763512	0.933879	0.00339686	0.960654	0.995843	-0.0219525	0.753908	0.950632				0.15188	0.175676	0.592985
seq.3893.64	Q13421	MSLN	MSLN	0.0379717	0.322838	0.682663	0.00855509	0.829061	0.953317	0.0382502	0.319993	0.675456	0.00972027	0.806302	0.944814																			0.0315722	0.473077	0.818638	-0.0424498	0.482577	0.911386	0.10598	0.0839267	0.553115				0.0525689	0.555096	0.855847
seq.3894.15	Q9UJ70	NAGK	NAGK	0.0163842	0.567462	0.841686	-0.0528186	0.0733892	0.463293	0.0148737	0.603046	0.860942	-0.0523625	0.0762514	0.461755																			0.0255624	0.40858	0.784204	0.0321873	0.461642	0.910102	0.0214351	0.6341	0.919484				-0.0833811	0.294201	0.700844
seq.3896.5	P18669	PGAM1	PGAM1	-0.0192455	0.439653	0.773247	-0.0348699	0.174207	0.58269	-0.0202693	0.41549	0.753622	-0.0354916	0.167006	0.570788																			-0.00173327	0.946013	0.980982	0.0227455	0.535425	0.921567	-0.0288207	0.426433	0.849252				-0.113217	0.16591	0.578842
seq.3897.61	Q96GD0	PDXP	PDXP	-0.0217165	0.158878	0.518502	0.00542411	0.733146	0.924682	-0.0215791	0.162107	0.520714	0.00476233	0.764546	0.933734																			-0.0117049	0.464532	0.814694	-0.0232437	0.286451	0.855066	0.00237994	0.918202	0.984265				-0.109338	0.0255144	0.296456
seq.3898.5	P51665	PSMD7	PSMD7	0.0236049	0.597667	0.860135	0.0624668	0.175172	0.582797	0.0258101	0.563797	0.837704	0.0634207	0.169257	0.572163																			0.0173564	0.723437	0.920727	-0.00189485	0.978322	0.999167	0.0544994	0.43548	0.8503				0.0778939	0.507329	0.839594
seq.3902.21	P63208	SKP1	SKP1	0.114656	0.00517339	0.137642	-0.073643	0.0823747	0.47395	0.112607	0.00595496	0.140548	-0.070145	0.0958377	0.483045																			0.0969238	0.0327582	0.327261	0.0483852	0.470491	0.911386	0.148852	0.0209991	0.349133				0.218719	0.0248134	0.296176
seq.3903.49	O95219	SNX4	SNX4	-0.0362221	0.0451932	0.304	0.0204585	0.273294	0.684177	-0.0356635	0.0486803	0.308632	0.0193648	0.298496	0.702305																			-0.024084	0.199757	0.635094	-0.0230211	0.368462	0.88307	-0.0225305	0.417816	0.848091				-0.118485	0.0369026	0.324029
seq.3905.62	P61088	UBE2N	UBE2N_4	0.00782326	0.813693	0.938589	0.0406709	0.234423	0.648358	0.0090044	0.786203	0.927529	0.040947	0.231922	0.64468																			0.0310664	0.382384	0.773153	0.0315409	0.529743	0.921567	0.032259	0.519919	0.886091				-0.18826	0.0446839	0.342655
seq.4122.12	Q08345	DDR1	DDR1_2	0.0174901	0.702387	0.901178	-0.0419898	0.372996	0.757526	0.0158734	0.729028	0.907658	-0.041331	0.381363	0.762412																			-0.00280821	0.955318	0.985345	-0.00656356	0.926956	0.995247	0.00323427	0.96403	0.990783				0.209152	0.0847215	0.447335
seq.4123.60	P08620	FGF4	FGF4	0.0158358	0.672823	0.891809	0.0893627	0.0205636	0.338229	0.0185556	0.619303	0.867141	0.0899599	0.0198949	0.326518																			0.00215882	0.958248	0.986774	-0.0422606	0.484615	0.911386	0.0274471	0.662633	0.929755				0.0861089	0.388138	0.768575
seq.4124.24	P0DMV8	HSPA1A	HSPA1A_7	-0.0559605	0.199909	0.570692	-0.0642384	0.153477	0.560441	-0.0579038	0.184434	0.547571	-0.0660496	0.142105	0.542846																			-0.0447457	0.342465	0.746542	-0.152922	0.0249065	0.640751	0.0598049	0.363031	0.814382				-0.214028	0.0759206	0.430421
seq.4125.52	Q15109	AGER	AGER	-0.0473274	0.278137	0.651257	0.0490583	0.275591	0.685929	-0.0459529	0.292469	0.656519	0.047649	0.289761	0.693661																			-0.0301693	0.524834	0.84009	0.0101353	0.878275	0.98478	-0.068935	0.312404	0.781647				-0.145406	0.222971	0.64575
seq.4126.22	P17213	BPI	BPI	0.0415896	0.354479	0.705986	-0.054061	0.242483	0.65742	0.0395914	0.378281	0.724823	-0.052461	0.257163	0.665157																			0.0580542	0.234458	0.665639	0.119555	0.0801002	0.75552	0.000375895	0.995731	0.998334				-0.0505514	0.675841	0.901903
seq.4127.75	P13671	C6	C6	0.0541073	0.200767	0.570692	0.0554627	0.203387	0.614291	0.0557758	0.187121	0.549962	0.0571923	0.189528	0.594677																			0.0478462	0.295658	0.716048	0.0182077	0.775821	0.972068	0.0718306	0.277332	0.764106				0.0993837	0.400207	0.776641
seq.4128.27	O00175	CCL24	CCL24	-0.0234309	0.586875	0.853166	-0.0229348	0.605957	0.877386	-0.0240994	0.576701	0.846679	-0.0236586	0.595059	0.870052																			-0.0156321	0.741094	0.927323	0.0387535	0.543497	0.922287	-0.0166368	0.796482	0.957056				-0.0940663	0.382721	0.763033
seq.4129.72	P00751	CFB	CFB	-0.0982959	0.0282714	0.252627	-0.0419761	0.36463	0.753209	-0.0995949	0.0263346	0.24356	-0.0450305	0.329047	0.725523																			-0.105498	0.0304022	0.321355	-0.10899	0.111802	0.77422	-0.11464	0.0998718	0.58684				-0.0544506	0.659576	0.895789
seq.4130.71	P10767	FGF6	FGF6	-0.0208095	0.477604	0.798638	0.0541015	0.0726024	0.46181	-0.0187859	0.520829	0.816862	0.0533457	0.0770799	0.461941																			-0.00621315	0.838983	0.958247	-0.0472439	0.302246	0.860619	0.0366685	0.363754	0.814382				-0.0516683	0.565253	0.859305
seq.4131.72	P02751	FN1	FN1_4	-0.0123896	0.778653	0.927331	0.0708132	0.118773	0.518395	-0.0103562	0.814065	0.939143	0.0704956	0.12096	0.515318																			-0.0178735	0.71292	0.917866	-0.127677	0.0600261	0.73742	0.0920439	0.183746	0.682953				-0.00847058	0.941501	0.985323
seq.4132.27	P19883	FST	FST	-0.0966202	0.0117827	0.179197	-0.0673839	0.0892517	0.475987	-0.0985653	0.0100616	0.164717	-0.0702875	0.0747407	0.459361																			-0.0945431	0.0253796	0.304632	-0.0712861	0.209023	0.848224	-0.10957	0.0777883	0.53856				-0.174493	0.0547139	0.376029
seq.4133.54	P10144	GZMB	GZMB_2	-0.0133413	0.770849	0.922108	0.00579525	0.902271	0.976214	-0.0131824	0.773832	0.924293	0.00538208	0.909336	0.97879																			-0.0306215	0.540097	0.848028	0.0301838	0.661664	0.949689	-0.0709294	0.321525	0.788839				-0.179136	0.126347	0.531814
seq.4135.84	P01854	IGHE	IGHE	0.107271	0.0156757	0.201406	-0.022904	0.61783	0.882948	0.106704	0.016368	0.201002	-0.0196317	0.667491	0.898999																			0.116979	0.0153914	0.249172	0.0747172	0.281298	0.852977	0.156629	0.0220382	0.359737				0.0697446	0.565917	0.859305
seq.4136.40	Q8TAD2	IL17D	IL17D	0.0356788	0.438771	0.773247	0.0244681	0.606641	0.877558	0.0364897	0.429033	0.764401	0.0256926	0.589105	0.866122																			0.0258544	0.608051	0.880807	0.0294236	0.679215	0.953388	-0.0283868	0.693407	0.938605				0.0461727	0.703454	0.909957
seq.4137.57	Q9H293	IL25	IL25	0.0754512	0.0891848	0.404301	0.0203821	0.65622	0.896467	0.0763882	0.0857976	0.394842	0.0235997	0.605842	0.876278																			0.0938795	0.0541511	0.388661	0.0892647	0.189298	0.845349	0.10127	0.152083	0.653629				-0.0847058	0.443936	0.80557
seq.4138.25	Q9NYY1	IL20	IL20	-0.0152338	0.554684	0.833226	0.0524104	0.0480079	0.423734	-0.013244	0.606736	0.862789	0.0518716	0.0506987	0.420157																			-0.0110881	0.668531	0.906185	-0.0255005	0.465202	0.910102	0.00421233	0.911854	0.983843				0.0171139	0.796284	0.944931
seq.4139.71	P08887	IL6R	IL6R_2	-0.0435887	0.331363	0.690103	0.0148954	0.74761	0.929568	-0.0431973	0.336392	0.691318	0.0135707	0.769504	0.93571																			-0.0252329	0.603677	0.878986	-0.0312539	0.650356	0.94716	-0.0164723	0.813634	0.962694				-0.102814	0.399783	0.776473
seq.4140.3	P13232	IL7	IL7_2	0.00485684	0.906107	0.974566	0.0345862	0.414894	0.778795	0.00624595	0.879578	0.967921	0.0348506	0.412212	0.777499																			-0.00215068	0.962099	0.987953	0.0180779	0.759159	0.96822	0.0240822	0.703279	0.941702				0.0373383	0.71604	0.913973
seq.4141.79	P02778	CXCL10	CXCL10	-0.120771	0.00442141	0.130853	0.0204547	0.641132	0.889644	-0.120177	0.00468696	0.127882	0.0155979	0.720503	0.915873																			-0.128758	0.00470315	0.158622	-0.166679	0.0137786	0.55457	-0.118917	0.0879759	0.559742				-0.0799938	0.514758	0.841105
seq.4143.74	P47992	XCL1	XCL1_2	-0.0178446	0.692917	0.898274	-0.0192224	0.679554	0.905865	-0.0186204	0.680791	0.891526	-0.0199888	0.668052	0.898999																			-0.0481848	0.330594	0.738179	-0.0563618	0.417354	0.89565	-0.0366724	0.606721	0.910502				0.156683	0.173377	0.589446
seq.4144.13	Q99616	CCL13	CCL13	-0.0275336	0.548845	0.830578	-0.015165	0.748705	0.930102	-0.0281612	0.540469	0.824836	-0.0163155	0.730733	0.919783																			-0.0497996	0.32322	0.734704	-0.0679679	0.33651	0.872073	0.0641125	0.364481	0.814992				-0.0583766	0.632509	0.886461
seq.4145.58	P20783	NTF3	NTF3	0.0347031	0.438986	0.773247	0.15659	0.00065801	0.13696	0.0392683	0.376091	0.723482	0.157798	0.000603269	0.122594																			0.0482773	0.31582	0.727327	-0.0159075	0.814165	0.980587	0.125487	0.0779329	0.53856				-0.0285572	0.811561	0.951311
seq.4146.58	P34130	NTF4	NTF4	-0.00648298	0.872999	0.964169	-0.0158671	0.704032	0.914075	-0.00728276	0.857797	0.959956	-0.0162474	0.697947	0.908522																			-0.00322733	0.939506	0.979857	0.0280082	0.639146	0.946249	-0.0220585	0.714895	0.945203				0.249083	0.0285003	0.298741
seq.4148.49	Q13219	PAPPA	PAPPA	-0.0312076	0.481728	0.801721	-0.029868	0.51376	0.832566	-0.0320976	0.469774	0.787116	-0.0308523	0.500392	0.824107																			-0.0208637	0.668596	0.906185	-0.101778	0.149405	0.826179	0.056664	0.411735	0.844799				-0.0249583	0.822822	0.95558
seq.4149.8	P01127	PDGFB	PDGFB	0.00105461	0.973928	0.994615	0.0658655	0.0472952	0.423734	0.00295716	0.926792	0.982263	0.0659562	0.0473176	0.410367																			0.0104916	0.759388	0.931056	0.0416229	0.392459	0.890411	-0.0229745	0.633037	0.919484				-0.0800265	0.415401	0.787867
seq.4150.75	P00747	PLG	PLG_2	0.0145424	0.742372	0.911923	-0.038172	0.402562	0.773495	0.0134086	0.76201	0.921364	-0.0377438	0.408527	0.775637																			-0.0483667	0.31105	0.725232	0.0470438	0.479966	0.911386	-0.149644	0.0301541	0.407588				0.309551	0.00792457	0.233535
seq.4151.6	P00747	PLG	PLG_3	0.0130277	0.766021	0.9206	0.0686021	0.128127	0.530042	0.0150199	0.731289	0.907658	0.0690627	0.126105	0.519674																			0.0394371	0.408626	0.784204	0.0484861	0.481592	0.911386	0.0293855	0.668505	0.933254				-0.165466	0.140662	0.547826
seq.4152.58	P03952	KLKB1	KLKB1	0.0671062	0.111878	0.444644	-0.015876	0.715619	0.918292	0.0667073	0.114518	0.445331	-0.0138303	0.750688	0.929333																			0.0519172	0.261764	0.692177	0.117221	0.0848402	0.75552	-0.0265488	0.689005	0.938326				0.0962397	0.390565	0.769881
seq.4154.57	P16109	SELP	SELP	0.0502946	0.0475601	0.309709	0.00803158	0.759422	0.933894	0.050571	0.0466513	0.303171	0.00958247	0.714118	0.913421																			0.0598723	0.0291844	0.315773	0.0822031	0.0327752	0.692827	0.0345251	0.3855	0.828989				-0.043685	0.544476	0.851182
seq.4155.3	P24821	TNC	TNC_2	0.00564672	0.900803	0.973267	0.0222888	0.633203	0.888628	0.00629522	0.889616	0.969101	0.0224819	0.630763	0.886304																			0.0128033	0.794879	0.944113	0.0284272	0.68285	0.954598	0.0062929	0.928636	0.984453				-0.0127897	0.918083	0.980012
seq.4156.74	P61812	TGFB2	TGFB2	-0.0289953	0.527353	0.819141	0.122732	0.00916114	0.279242	-0.0243579	0.593529	0.856446	0.121748	0.00984232	0.276839																			-0.00724064	0.885113	0.969532	-0.047736	0.502263	0.91674	0.0487214	0.487608	0.874372				-0.164388	0.183022	0.600051
seq.4157.2	P00734	F2	F2_1	0.0482648	0.202024	0.572749	-0.015081	0.698965	0.911394	0.0477638	0.207506	0.574566	-0.0131507	0.735986	0.922515																			0.0522254	0.20806	0.638977	0.0144524	0.81715	0.980587	0.105794	0.0844481	0.554186				-0.00863901	0.935691	0.983315
seq.4158.54	P00749	PLAU	PLAU	-0.0486784	0.237385	0.609148	0.085157	0.044613	0.413659	-0.0464041	0.258732	0.62918	0.0838195	0.0480798	0.411105																			-0.104416	0.0167048	0.25821	-0.148523	0.0154011	0.575368	-0.0565723	0.366432	0.817597				0.204938	0.0825432	0.445278
seq.4159.130	P08603	CFH	CFH	-0.0111936	0.806703	0.934785	0.0275486	0.559147	0.854167	-0.0104081	0.820226	0.942632	0.0272294	0.564264	0.854608																			-0.012238	0.806198	0.948754	-0.108109	0.126436	0.799539	0.0782396	0.273422	0.760689				0.0276463	0.823822	0.95558
seq.4160.49	P08253	MMP2	MMP2	-0.00415728	0.917606	0.979739	0.0555768	0.179429	0.584647	-0.0025564	0.949258	0.98706	0.0554984	0.180686	0.583976																			0.00240591	0.956664	0.985806	-0.0127662	0.844172	0.980587	0.0144641	0.821897	0.964485				-0.0152564	0.883562	0.972319
seq.4162.54	P02787	TF	TF	0.079004	0.0801464	0.388426	-0.00446233	0.923757	0.980464	0.0789451	0.080819	0.383062	-0.00204128	0.965022	0.990939																			0.102004	0.0379055	0.343364	0.0631069	0.36909	0.88307	0.151633	0.0326134	0.41586				0.0198663	0.866174	0.968254
seq.4163.5	P0C0S5	H2AZ1	H2AZ1	-0.0489117	0.280549	0.651257	-0.067555	0.147714	0.55698	-0.0516058	0.254702	0.624548	-0.0696722	0.135648	0.535468																			-0.0786371	0.113826	0.523169	0.0456908	0.500975	0.916664	-0.161488	0.0236872	0.366372				0.138618	0.176308	0.592985
seq.4179.57	P61981	YWHAG	YWHAG_1	-0.00729948	0.872797	0.964169	0.0873843	0.0624862	0.446258	-0.00474266	0.916975	0.978459	0.0872366	0.0633207	0.438298																			-0.00887425	0.858219	0.962503	-0.026213	0.707474	0.960243	0.0249982	0.726531	0.947347				0.00460008	0.970262	0.993026
seq.4184.43	Q13542	EIF4EBP2	EIF4EBP2_2	0.00621036	0.888533	0.969957	0.0903614	0.0472809	0.423734	0.00969696	0.826374	0.945865	0.0907567	0.0467147	0.409595																			-0.00984977	0.838474	0.958247	-0.0421727	0.544704	0.922619	0.0256335	0.70717	0.943759				0.13219	0.271214	0.681544
seq.4187.49	P52209	PGD	PGD	-0.0144741	0.38552	0.732911	0.013659	0.427108	0.787718	-0.0140926	0.398569	0.741886	0.0132268	0.442209	0.794385																			-0.0014455	0.933397	0.978107	0.0115865	0.625218	0.946249	-0.0102237	0.680467	0.935478				-0.109654	0.0405988	0.331572
seq.4188.1	O43488	AKR7A2	AKR7A2	-0.0435509	0.018574	0.217357	0.000405439	0.983092	0.997753	-0.0435778	0.0186758	0.210423	-0.000930985	0.961022	0.990077																			-0.0372561	0.052722	0.383613	-0.0406413	0.10461	0.766929	-0.0317245	0.280389	0.767317				-0.116936	0.042487	0.336067
seq.4192.10	P14550	AKR1A1	AKR1A1	-0.0519684	0.0423204	0.297162	-0.0172405	0.514401	0.832566	-0.0525122	0.0404075	0.288015	-0.0188509	0.47465	0.812077																			-0.0421657	0.127236	0.540159	-0.0378905	0.336505	0.872073	-0.0482385	0.218685	0.718024				-0.148469	0.0411383	0.334105
seq.4194.26	Q92688	ANP32B	ANP32B	0.00114672	0.979727	0.996503	0.0688028	0.138474	0.547683	0.003839	0.932175	0.984281	0.0689619	0.138293	0.538464																			0.0411659	0.397772	0.777825	0.00686102	0.920153	0.994262	0.0986931	0.1661	0.665378				-0.10325	0.394196	0.772282
seq.4203.50	P23528	CFL1	CFL1	-0.0261901	0.0803517	0.388532	0.0043004	0.780984	0.942745	-0.0260891	0.0819566	0.385359	0.00350031	0.820666	0.946849																			-0.0088826	0.562698	0.856867	-0.00191119	0.933409	0.995247	-0.0140039	0.493908	0.877591				-0.12384	0.013409	0.257196
seq.4209.60	Q9NP79	VTA1	VTA1	-0.0396422	0.0156045	0.201202	0.0203362	0.230032	0.644068	-0.0390902	0.0171158	0.204743	0.0191374	0.256531	0.664957																			-0.0290961	0.083436	0.470094	-0.0309408	0.188131	0.845349	-0.0248002	0.304294	0.778541				-0.129888	0.0156051	0.26826
seq.4212.5	Q9UBC2	EPS15L1	EPS15L1	-0.00888933	0.587643	0.853465	0.0180281	0.285961	0.693661	-0.00837671	0.609475	0.864068	0.0177712	0.293458	0.69773																			-0.0190627	0.287768	0.709894	-0.0296108	0.231758	0.851233	-0.00657886	0.798479	0.957056				0.0679407	0.12918	0.535513
seq.4217.49	Q99714	HSD17B10	HSD17B10	-0.0354191	0.0489029	0.313244	0.0245459	0.186096	0.594958	-0.0347418	0.0533245	0.319465	0.0234804	0.204814	0.612004																			-0.0356925	0.0693531	0.435549	-0.0567272	0.0479084	0.734726	-0.0139371	0.60667	0.910502				-0.033025	0.494951	0.833499
seq.4220.39	P16591	FER	FER	-0.0590696	0.00348314	0.119692	-0.00122526	0.95334	0.989035	-0.0591573	0.00348268	0.115353	-0.00303947	0.883741	0.970342																			-0.0505079	0.0183515	0.264433	-0.0427974	0.156517	0.828219	-0.0586166	0.05688	0.49096				-0.116824	0.0510216	0.362604
seq.4224.7	O60506	SYNCRIP	SYNCRIP	-0.0898966	0.0324011	0.264029	-0.0737441	0.0890184	0.475747	-0.0921052	0.0281194	0.248185	-0.0765687	0.0764351	0.461941																			-0.128466	0.00606138	0.173165	-0.0671323	0.306485	0.863819	-0.195015	0.00378773	0.182209				0.0744398	0.439251	0.803595
seq.4230.1	P78344	EIF4G2	EIF4G2	-0.0317036	0.0814301	0.390993	0.0354319	0.0588726	0.436575	-0.0307088	0.0907647	0.402447	0.0344901	0.065498	0.441791																			-0.0239452	0.219377	0.648731	-0.0240855	0.399656	0.890411	-0.0229222	0.394603	0.83628				-0.0882156	0.0913589	0.460157
seq.4232.19	P08069	IGF1R	IGF1R	0.0472332	0.223798	0.596124	0.0549958	0.169254	0.577635	0.0487636	0.208884	0.576189	0.0564013	0.158552	0.56317																			0.080946	0.054301	0.388971	0.100698	0.0924539	0.75552	0.0684558	0.246894	0.743539				-0.155539	0.142851	0.548876
seq.4234.8	Q01638	IL1RL1	IL1RL1	0.0638711	0.121837	0.463377	0.0110076	0.796194	0.944867	0.0642455	0.120184	0.457856	0.0129778	0.760507	0.932766																			0.0272743	0.546181	0.850562	-0.0311274	0.618059	0.943933	0.100176	0.126641	0.630404				0.27549	0.0111303	0.241444
seq.4237.70	Q9UIC8	LCMT1	LCMT1	-0.0184662	0.526756	0.818736	-0.0402974	0.179422	0.584647	-0.020051	0.491862	0.801001	-0.0411167	0.171328	0.574588																			-0.0276097	0.39693	0.777825	-0.0223359	0.644137	0.946249	-0.0278241	0.53032	0.886091				0.037395	0.58249	0.866665
seq.4238.4	Q9HAP6	LIN7B	LIN7B_3	-0.0305061	0.488423	0.80374	-0.0133705	0.767763	0.936628	-0.0308568	0.483996	0.795768	-0.0141772	0.754395	0.930403																			-0.00450938	0.925534	0.976203	0.0186522	0.788746	0.975224	-0.0136115	0.839494	0.968041				-0.202192	0.0798036	0.438075
seq.4240.31	P14618	PKM	PKM	-0.0422016	0.0212288	0.224784	0.0268857	0.155298	0.563316	-0.0414627	0.023528	0.229835	0.0256141	0.174082	0.577763																			-0.0345263	0.0770475	0.454545	-0.0185968	0.512794	0.919069	-0.0496323	0.0674972	0.513703				-0.107853	0.0350347	0.318427
seq.4245.80	Q00987	MDM2	MDM2_2	-0.0245516	0.464206	0.787802	0.0213966	0.536156	0.843222	-0.0239328	0.476044	0.790874	0.0206336	0.55118	0.851199																			-0.0559644	0.145454	0.565739	-0.0864116	0.112277	0.775325	-0.0235794	0.665411	0.931141				0.130714	0.0428838	0.337086
seq.4246.40	P32004	L1CAM	L1CAM	0.0608901	0.124109	0.467977	-0.0128231	0.753745	0.93189	0.0605738	0.126603	0.469107	-0.0109654	0.788301	0.942601																			0.0424559	0.324148	0.735881	0.049824	0.416806	0.89565	0.0275282	0.651214	0.926512				0.173685	0.107975	0.497534
seq.4249.64	P22392	NME2	NME2	-0.0326768	0.138404	0.491122	0.0508285	0.0251809	0.351498	-0.0312383	0.155118	0.51179	0.0498705	0.0279504	0.344636																			-0.0181585	0.435209	0.80042	-0.015849	0.629125	0.946249	-0.017385	0.602126	0.909387				-0.149718	0.0221761	0.284532
seq.4250.23	Q9UNZ2	NSFL1C	NSFL1C	-0.0244254	0.142135	0.494329	-0.00458721	0.789202	0.944867	-0.0246381	0.139375	0.488382	-0.00558292	0.744785	0.928115																			-0.0225599	0.200293	0.635094	-0.0309481	0.216665	0.850716	-0.0131113	0.602088	0.909387				0.0605171	0.279769	0.687997
seq.4254.6	Q8IVD9	NUDCD3	NUDCD3	-0.0391461	0.259206	0.63345	0.0271213	0.44793	0.796726	-0.0381541	0.272085	0.643552	0.0255506	0.474899	0.812142																			-0.0505948	0.169664	0.596774	-0.0605413	0.296051	0.856184	-0.0523967	0.348658	0.805575				0.0236644	0.825915	0.956717
seq.4258.15	Q9UQ80	PA2G4	PA2G4	-0.0361796	0.117769	0.455387	0.0102797	0.666777	0.900699	-0.0359144	0.120973	0.457903	0.00917644	0.70041	0.908522																			-0.0172751	0.489284	0.823684	-0.00303488	0.933341	0.995247	-0.0272479	0.43123	0.850238				-0.193749	0.00196082	0.183968
seq.4261.55	P27169	PON1	PON1	-0.00860944	0.850112	0.956458	-0.0306703	0.513712	0.832566	-0.00951985	0.834652	0.949905	-0.0309678	0.510255	0.829919																			-0.0438331	0.37748	0.770414	0.014746	0.832041	0.980587	-0.0967811	0.17482	0.669827				0.259392	0.0269399	0.296999
seq.4267.81	O00541	PES1	PES1	-0.0197338	0.663878	0.889179	0.0412499	0.377197	0.760128	-0.0182502	0.688042	0.893651	0.0405428	0.386176	0.764689																			0.0135036	0.786681	0.942086	-0.0363114	0.59186	0.93509	0.0746212	0.2912	0.772258				-0.00979091	0.933677	0.982782
seq.4271.75	Q99471	PFDN5	PFDN5	-0.0403484	0.311319	0.673237	-0.0199379	0.627809	0.885839	-0.0408966	0.305345	0.664804	-0.0210701	0.608526	0.877332																			-0.0735874	0.0959562	0.495804	0.0157603	0.797944	0.976237	-0.15872	0.0130364	0.284633				-0.0690873	0.500262	0.836449
seq.4272.46	P06744	GPI	GPI	-0.0430631	0.0399172	0.290506	-0.0134386	0.534863	0.843211	-0.0434892	0.0381926	0.281479	-0.0147723	0.493847	0.821261																			-0.027355	0.198954	0.635094	-0.0228695	0.467091	0.910261	-0.033285	0.251355	0.74662				-0.155442	0.0321492	0.31292
seq.4276.10	P30086	PEBP1	PEBP1	0.00276208	0.901228	0.973267	-0.0309305	0.177284	0.583151	0.00187152	0.932954	0.984281	-0.0308731	0.178727	0.583139																			0.00751181	0.753721	0.929706	-0.0188416	0.56607	0.927744	0.0382574	0.276661	0.763727				-0.0467511	0.466286	0.820747
seq.4278.14	P07237	P4HB	P4HB_2	-0.0468784	0.264985	0.640058	0.0520886	0.229351	0.643641	-0.0450106	0.284649	0.651545	0.0503141	0.245858	0.656547																			-0.0209125	0.637951	0.893917	-0.0293072	0.641911	0.946249	-0.0553693	0.418628	0.8481				-0.10211	0.374772	0.756655
seq.4280.47	P25787	PSMA2	PSMA2	-0.0814278	0.0748995	0.375787	-0.136563	0.00362977	0.192507	-0.0868662	0.0556368	0.328236	-0.140138	0.00279004	0.169378																			-0.104806	0.035566	0.335956	-0.010899	0.876009	0.984075	-0.184884	0.00947221	0.257496				0.0556597	0.656261	0.893823
seq.4282.3	P62826	RAN	RAN	-0.0203344	0.469962	0.792333	0.0662245	0.0221512	0.33849	-0.0184404	0.510662	0.812442	0.065659	0.0234518	0.329819																			-0.00265051	0.927828	0.976439	0.0550859	0.16606	0.835181	-0.0517918	0.220124	0.718926				-0.144909	0.102142	0.485683
seq.4284.18	Q14498	RBM39	RBM39	-0.0282491	0.523427	0.817795	0.0084008	0.853876	0.963073	-0.0279687	0.528304	0.818475	0.0072538	0.873824	0.967595																			-0.00784281	0.870316	0.964737	-0.0369097	0.595124	0.935532	0.0373834	0.579116	0.900141				-0.110346	0.360348	0.747618
seq.4292.5	P54920	NAPA	NAPA	-0.0261262	0.0776898	0.381896	0.0130998	0.391518	0.768402	-0.0257711	0.0820441	0.385359	0.0123095	0.419928	0.7808																			-0.013038	0.39822	0.777825	-0.0218153	0.287812	0.855638	-0.000978325	0.965502	0.990799				-0.134258	0.00334609	0.210974
seq.4294.16	Q9NYA1	SPHK1	SPHK1	-0.0624322	0.00108075	0.0640104	0.0233644	0.237744	0.65213	-0.061813	0.00121319	0.06528	0.0214688	0.273419	0.678127																			-0.0576441	0.00383994	0.147033	-0.0479376	0.0808846	0.75552	-0.0660345	0.0236064	0.366372				-0.0978186	0.105172	0.492316
seq.4297.62	Q9HCB6	SPON1	SPON1_1	0.0151982	0.696262	0.89842	0.0869518	0.0299801	0.365226	0.0177638	0.647068	0.879143	0.0875059	0.0291595	0.349107																			0.0158074	0.707149	0.917122	0.0136022	0.830797	0.980587	0.0434052	0.495643	0.87853				0.0681035	0.549307	0.853423
seq.4301.58	P04183	TK1	TK1	-0.0664193	0.129349	0.476743	-0.069701	0.122617	0.522687	-0.0685531	0.117101	0.450651	-0.0718645	0.111082	0.50388																			-0.101656	0.0325026	0.327261	-0.0858403	0.201233	0.847879	-0.112293	0.0988445	0.584957				0.0943555	0.43777	0.802694
seq.4304.18	Q8N3X6	LCORL	LCORL	0.0313151	0.439665	0.773247	-0.0525459	0.208144	0.618153	0.0294457	0.467511	0.786239	-0.0514084	0.218693	0.630432																			0.0207504	0.641522	0.89479	-0.0166374	0.781296	0.973136	0.0936867	0.153524	0.65469				-0.110638	0.339324	0.735529
seq.4306.4	P29401	TKT	TKT	-0.0119473	0.473569	0.795451	0.00777743	0.650979	0.893309	-0.0117333	0.482087	0.795046	0.00741759	0.666426	0.898226																			-0.0048184	0.782351	0.94109	0.000811462	0.973607	0.998523	-0.00661844	0.787665	0.955242				-0.07836	0.127847	0.532271
seq.4309.59	P60174	TPI1	TPI1	-0.0144097	0.313324	0.675943	0.00459386	0.755346	0.932344	-0.0142898	0.318039	0.674306	0.00415563	0.778135	0.939462																			-0.00886887	0.548542	0.851763	0.00229472	0.911083	0.993021	-0.0154765	0.460072	0.862264				-0.0686912	0.133858	0.542357
seq.4314.12	Q9H773	DCTPP1	DCTPP1	0.00130439	0.975512	0.995044	0.0329435	0.451984	0.798231	0.00226269	0.957572	0.989402	0.0330133	0.451699	0.80026																			0.0217044	0.636903	0.893307	-0.00118961	0.986093	0.99918	0.0209061	0.761457	0.950632				-0.176592	0.152212	0.564521
seq.4318.12	P29350	PTPN6	PTPN6	0.00433106	0.876338	0.96539	0.0592697	0.038536	0.391264	0.00607437	0.826729	0.945919	0.0594591	0.0382011	0.382842																			-0.00140957	0.962332	0.987964	0.000741535	0.986287	0.99918	0.00202938	0.960783	0.990281				0.00313514	0.969468	0.992814
seq.4322.28	Q9BXJ7	AMN	AMN	-0.022071	0.607067	0.864779	0.0886936	0.0446916	0.413659	-0.0194354	0.649783	0.880351	0.0880748	0.0464815	0.409595																			-0.0128166	0.785369	0.941951	0.0252101	0.678929	0.953353	-0.036516	0.597362	0.907789				-0.0433358	0.690496	0.906894
seq.4324.33	P09228	CST2	CST2	0.0324405	0.445954	0.775549	-0.00289671	0.94739	0.987602	0.0323856	0.447396	0.774176	-0.00190353	0.965444	0.990939																			0.0608737	0.191039	0.625021	0.0394488	0.561819	0.926633	0.0838362	0.211888	0.711287				-0.131287	0.247505	0.669789
seq.4328.2	Q9BWV1	BOC	BOC	-0.0427522	0.297437	0.665079	0.108212	0.0103151	0.285384	-0.0396658	0.331129	0.687776	0.106996	0.0112394	0.283954																			-0.0378624	0.391776	0.777356	-0.0608306	0.316909	0.867024	-0.0135192	0.834423	0.967662				-0.0294913	0.795016	0.944648
seq.4330.4	P07288	KLK3	KLK3_3	0.0804822	0.0128763	0.183732	0.109983	0.000930791	0.154109	0.0834783	0.00914747	0.160914	0.112341	0.000674488	0.125991																			0.0885547	0.0108273	0.214276	0.0314932	0.491258	0.912067	0.127884	0.0103829	0.263552				0.0825026	0.36579	0.749743
seq.4332.6	Q9P126	CLEC1B	CLEC1B	-0.00212603	0.928857	0.983782	0.0790293	0.00121106	0.157605	0.000153753	0.9948	0.998339	0.079034	0.00123066	0.14691																			0.0199376	0.431462	0.798332	0.0162939	0.659148	0.949689	0.0250315	0.472628	0.870348				-0.170797	0.0112061	0.241528
seq.4336.2	P0DJI8	SAA1	SAA1_2	-0.0204484	0.650546	0.882036	-0.0244974	0.598643	0.873382	-0.0211738	0.639415	0.876909	-0.0251468	0.589456	0.866288																			-0.01985	0.687294	0.91042	-0.0304143	0.660799	0.949689	-0.00857334	0.903173	0.981641				0.0186916	0.875957	0.970357
seq.4337.49	P02741	CRP	CRP	0.0234802	0.603661	0.862975	-0.0704825	0.130294	0.533256	0.021466	0.634769	0.87548	-0.0698242	0.134399	0.534046																			0.0495483	0.314968	0.727042	0.0625863	0.373301	0.883297	0.0285393	0.678995	0.935232				-0.0587998	0.624837	0.881793
seq.4342.10	P05362	ICAM1	ICAM1	0.0482289	0.288672	0.656659	-0.0102104	0.827637	0.95251	0.0479768	0.291894	0.656391	-0.00873909	0.852211	0.960785																			0.0713844	0.151018	0.572405	0.1234	0.0796768	0.75552	0.0196607	0.781155	0.954038				-0.0833099	0.48782	0.829797
seq.4355.13	Q9UIK4	DAPK2	DAPK2	-0.0487131	0.126051	0.471103	-0.0537797	0.100968	0.500198	-0.0508471	0.109901	0.436547	-0.0558409	0.0883257	0.469278																			-0.0539068	0.12488	0.536133	-0.0252374	0.585155	0.933493	-0.0746192	0.158086	0.66				0.10261	0.187913	0.605838
seq.4359.87	O43781	DYRK3	DYRK3_2	-0.0733318	0.0909466	0.406959	-0.0763577	0.0879418	0.475747	-0.0756969	0.0805035	0.383062	-0.0787761	0.0778748	0.461941																			-0.0825514	0.0813394	0.466214	-0.0440251	0.505842	0.917599	-0.116073	0.0916108	0.568471				-0.0201045	0.86852	0.968393
seq.4374.45	Q99988	GDF15	GDF15	-0.00392209	0.902168	0.973352	0.102532	0.00173375	0.157605	-0.000965357	0.975653	0.99382	0.102502	0.00176661	0.147627																			0.000919526	0.978859	0.99328	-0.0167245	0.765908	0.970417	0.0153453	0.817093	0.96331				0.0349266	0.725109	0.918362
seq.4383.97	P08476	INHBA	INHBA_5	0.00765102	0.815748	0.939413	0.018499	0.584414	0.867148	0.00837504	0.798968	0.932322	0.0188406	0.578166	0.859404																			0.0141788	0.699502	0.914798	-0.0706087	0.192786	0.845349	0.0999518	0.0424004	0.451072				-0.0345175	0.651405	0.892873
seq.4389.2	O43323	DHH	DHH	-0.00844597	0.651008	0.882036	0.0114956	0.55039	0.852017	-0.00812155	0.663926	0.885187	0.0112465	0.559563	0.852971																			-0.0118688	0.58085	0.868217	-0.0363331	0.275716	0.852629	0.0160553	0.550412	0.891043				0.0118235	0.745467	0.926476
seq.4392.54	P61328	FGF12	FGF12	-0.0496939	0.275778	0.64833	-0.090032	0.0549343	0.432644	-0.0533163	0.241301	0.609496	-0.0922533	0.049331	0.415684																			-0.0668695	0.177054	0.605033	-0.0178637	0.801374	0.976726	-0.101658	0.14319	0.645328				0.0101224	0.934143	0.982847
seq.4393.3	O43320	FGF16	FGF16_2	0.00996475	0.532247	0.822533	0.00213633	0.896694	0.975278	0.0100353	0.529952	0.818922	0.00244409	0.88204	0.970342																			0.00853119	0.640918	0.894615	-0.0278688	0.2306	0.851233	0.0481858	0.0792259	0.542582				0.000698186	0.982019	0.995
seq.4394.71	P55075	FGF8	FGF8_5	-0.0139466	0.687321	0.897116	-0.0525984	0.139895	0.548003	-0.0159676	0.644766	0.878459	-0.0532407	0.135753	0.535468																			-0.0186426	0.632165	0.890642	-0.0902102	0.0957283	0.75552	0.0481349	0.377019	0.82257				0.207729	0.019624	0.280772
seq.4396.54	Q8IU54	IFNL1	IFNL1_2	-0.00930125	0.74184	0.911923	-0.00103455	0.971625	0.993221	-0.00935505	0.740853	0.912909	-0.00141262	0.961329	0.990077																			-0.00807149	0.801827	0.946114	-0.0359107	0.396834	0.890411	0.0220213	0.640713	0.920916				-0.0102661	0.847225	0.964328
seq.4397.26	Q8IZJ0	IFNL2	IFNL2	-0.0140245	0.728194	0.907271	0.0226659	0.585519	0.867502	-0.0131689	0.744555	0.914377	0.0221256	0.595123	0.870052																			-0.00675194	0.878795	0.966934	0.0109874	0.849948	0.981995	-0.00767003	0.907516	0.983719				-0.0445726	0.674267	0.901903
seq.4407.10	P26927	MST1	MST1	0.00603275	0.895359	0.972471	0.0358097	0.448674	0.796726	0.00707994	0.877437	0.966967	0.0360283	0.446576	0.796794																			0.0299338	0.549965	0.852172	0.0345737	0.627266	0.946249	0.0290092	0.684864	0.93677				-0.146682	0.233272	0.65588
seq.4413.3	P03973	SLPI	SLPI	0.0090212	0.826466	0.944885	-0.00160005	0.969918	0.992674	0.00898299	0.827441	0.946	-0.00132456	0.975131	0.994303																			0.0144993	0.744466	0.927489	0.0289615	0.675487	0.95288	0.00599236	0.929888	0.98449				0.0385827	0.740073	0.923953
seq.4414.69	P35247	SFTPD	SFTPD_2	-0.0187438	0.53365	0.823304	-0.0486681	0.116621	0.518395	-0.0201655	0.502605	0.807248	-0.0492865	0.112424	0.505641																			-0.0218662	0.509144	0.832552	0.0374894	0.422082	0.896275	-0.0696599	0.13962	0.64011				-0.0525781	0.468776	0.821246
seq.4420.7	O43184	ADAM12	ADAM12	-0.0109985	0.809722	0.936618	-0.025641	0.586172	0.867668	-0.0119322	0.794203	0.929889	-0.0260951	0.580189	0.860304																			-0.0131269	0.792738	0.943621	0.0226141	0.742276	0.965337	-0.0370861	0.605763	0.910502				-0.0601198	0.618798	0.87995
seq.4423.77	Q07817	BCL2L1	BCL2L1	-0.0848523	0.0178128	0.21244	-0.0561083	0.128887	0.53022	-0.0871236	0.0149019	0.19357	-0.0596293	0.105106	0.498378																			-0.104414	0.00881438	0.20083	-0.0682001	0.205308	0.848224	-0.142078	0.0165079	0.318148				0.030197	0.72043	0.915739
seq.4428.1	Q9Y4C5	CHST2	CHST2_2	-0.0103226	0.806023	0.934714	-0.021695	0.616106	0.882948	-0.0111403	0.791306	0.928538	-0.0221312	0.609639	0.877464																			-0.0576111	0.206066	0.636366	-0.0790995	0.22673	0.851233	-0.0271197	0.671281	0.934006				-0.01304	0.913053	0.979039
seq.4429.51	Q9GZX3	CHST6	CHST6	-0.0339285	0.429469	0.767547	-0.00896299	0.839468	0.957304	-0.0343228	0.424944	0.759685	-0.0103501	0.815254	0.946487																			-0.0457242	0.331562	0.738664	-0.0670017	0.295974	0.856184	-0.0215432	0.755649	0.950632				0.0251142	0.823454	0.95558
seq.4430.44	Q9BWP8	COLEC11	COLEC11	0.0167465	0.710777	0.90439	0.021242	0.648257	0.892058	0.0173746	0.700804	0.896081	0.0217748	0.640497	0.887204																			0.025945	0.596575	0.8768	-0.02243	0.748603	0.965994	0.0805711	0.243378	0.743539				-0.0479429	0.699541	0.90926
seq.4435.66	Q6UWV6	ENPP7	ENPP7	0.0350421	0.432694	0.769762	-0.0587975	0.201447	0.611987	0.0333756	0.454814	0.779131	-0.0577739	0.209803	0.618541																			0.0251995	0.604634	0.879018	-0.0212968	0.755247	0.967471	0.0736629	0.293147	0.774543				0.101568	0.393457	0.771758
seq.4436.1	O75355	ENTPD3	ENTPD3	-0.125601	0.00561022	0.139193	-0.107638	0.0213611	0.338229	-0.129901	0.00402628	0.123761	-0.112888	0.0151191	0.317935																			-0.156232	0.00154708	0.0923811	-0.0855345	0.223367	0.850716	-0.219374	0.00169358	0.139512				0.054723	0.66072	0.896284
seq.4437.56	O75356	ENTPD5	ENTPD5	-0.0156714	0.708103	0.903895	-0.0848081	0.0489704	0.426183	-0.0181338	0.664036	0.885187	-0.0853643	0.0477976	0.411105																			-0.0490449	0.283285	0.707727	-0.0417975	0.530036	0.921567	-0.061584	0.335525	0.797393				0.206092	0.0641746	0.405827
seq.4440.15	Q96P31	FCRL3	FCRL3	-0.0527288	0.24406	0.616498	-0.100434	0.0309492	0.367207	-0.0565146	0.210367	0.57722	-0.102645	0.0274739	0.344636																			-0.0684254	0.166017	0.59344	-0.0472621	0.49465	0.913736	-0.0665877	0.342509	0.801277				0.00254037	0.983535	0.995116
seq.4450.26	Q99729	HNRNPAB	HNRNPAB_1	-0.0335325	0.0671101	0.358429	0.0021629	0.90897	0.976471	-0.0334998	0.0677818	0.355501	0.00113554	0.952038	0.988003																			-0.0197916	0.302379	0.719806	-0.0142901	0.609176	0.940023	-0.020557	0.433978	0.850238				-0.15483	0.00600891	0.218886
seq.4452.9	Q86UE6	LRRTM1	LRRTM1_2	-0.0192498	0.673741	0.891809	0.0492268	0.295855	0.702318	-0.0173342	0.704809	0.896862	0.0484999	0.303872	0.703658																			-0.0168984	0.735023	0.924717	-0.0195705	0.782576	0.973542	-0.0102968	0.885659	0.977625				-0.0836577	0.487889	0.829797
seq.4453.83	Q86VH5	LRRTM3	LRRTM3	4.05022e-05	0.999208	0.999833	0.121653	0.00364666	0.192507	0.00475225	0.906638	0.975751	0.121848	0.00365443	0.181904																			0.0405728	0.352613	0.753253	0.0541519	0.36219	0.882459	0.0517102	0.416709	0.847258				-0.112213	0.31291	0.713697
seq.4455.89	Q08431	MFGE8	MFGE8	0.107934	0.00124424	0.0674902	-0.00556112	0.87239	0.966997	0.107889	0.00127578	0.0663808	-0.00120098	0.972078	0.992995																			0.145145	6.28204e-05	0.0123688	0.100767	0.0670575	0.752225	0.183295	0.000134789	0.0318238	0.0748618	0.655458	0.854946	0.108777	0.336998	0.734548
seq.4459.68	Q16549	PCSK7	PCSK7	-0.0336878	0.445092	0.774438	-0.0741631	0.102291	0.502151	-0.036569	0.406663	0.747449	-0.075641	0.0960147	0.483391																			-0.0192055	0.68801	0.91097	-0.0761736	0.270493	0.852629	0.0428189	0.516903	0.886091				-0.0634516	0.598226	0.873187
seq.4460.8	O15530	PDPK1	PDPK1	-0.0346896	0.0346058	0.27128	0.011155	0.510806	0.831474	-0.0343982	0.0363536	0.275297	0.0101001	0.550337	0.851199																			-0.0401465	0.0288245	0.314351	-0.0344027	0.127525	0.799539	-0.0442089	0.126527	0.630404				-0.00459312	0.905553	0.978005
seq.4464.10	Q9BZZ2	SIGLEC1	SIGLEC1	-0.0287855	0.505759	0.811554	-0.00145228	0.974015	0.994213	-0.0288881	0.50503	0.809094	-0.00264237	0.952805	0.988003																			-0.016304	0.728555	0.922406	-0.0717328	0.2857	0.855066	0.0386537	0.557515	0.893695				-0.104934	0.383906	0.764558
seq.4467.49	Q14515	SPARCL1	SPARCL1_2	-0.041518	0.293748	0.66111	0.0198393	0.626712	0.885461	-0.040982	0.30063	0.661981	0.0185825	0.64883	0.890787																			-0.0420336	0.332761	0.738759	-0.0908228	0.142386	0.816113	0.00897978	0.889399	0.979122				-0.0413785	0.689919	0.906894
seq.4468.21	Q9NRA0	SPHK2	SPHK2	-0.021816	0.458303	0.785083	-0.0165774	0.584266	0.867148	-0.0224445	0.446096	0.77392	-0.0174355	0.565407	0.855025																			-0.0377284	0.253414	0.684762	-0.0905717	0.0564586	0.73708	0.0920593	0.0798352	0.543781				0.0752742	0.261742	0.675806
seq.4469.78	Q7LFX5	CHST15	CHST15_2	-0.0485571	0.233537	0.606917	0.0712331	0.0895163	0.476352	-0.0459145	0.259439	0.629429	0.0693776	0.0983215	0.489591																			-0.0483676	0.27623	0.701603	-0.153748	0.0136371	0.551925	0.0584398	0.3634	0.814382				0.144132	0.227324	0.650389
seq.4471.50	Q08188	TGM3	TGM3	-0.0230959	0.606936	0.864762	-0.0282887	0.541101	0.845906	-0.0239331	0.594364	0.856446	-0.0290226	0.531148	0.842977																			-0.0572074	0.242409	0.675273	-0.0838883	0.234387	0.851233	-0.0342992	0.628705	0.918042				0.201556	0.095198	0.468458
seq.4472.5	P07951	TPM2	TPM2	-0.106389	0.0174306	0.210934	-0.0891796	0.053499	0.429702	-0.109058	0.0145501	0.19172	-0.0925241	0.0441736	0.404028																			-0.126255	0.0092589	0.203166	-0.0599406	0.390923	0.88862	-0.19864	0.0031815	0.169177				-0.0136527	0.912163	0.97895
seq.4474.19	P62979	RPS27A	RPS27A_2	-0.00232033	0.945164	0.987403	-0.045392	0.19119	0.599485	-0.00359753	0.915046	0.977628	-0.0454992	0.19079	0.594897																			0.0065489	0.862065	0.962571	-0.029137	0.586817	0.93406	0.048075	0.374595	0.822139				-0.0608047	0.404118	0.778925
seq.4476.22	P43403	ZAP70	ZAP70_2	-0.106957	0.0177584	0.21243	-0.0772818	0.0971634	0.495995	-0.109283	0.0152725	0.194852	-0.0806332	0.0821228	0.462211																			-0.13268	0.00673861	0.179162	-0.0718318	0.306812	0.863819	-0.200278	0.00337267	0.172218				0.0200267	0.871441	0.968393
seq.4479.14	P05155	SERPING1	SERPING1_2	-0.0110154	0.792788	0.930122	0.0655369	0.129136	0.530338	-0.00913307	0.827431	0.946	0.0652568	0.131328	0.527747																			0.000263629	0.995401	0.997981	-0.0296137	0.647044	0.946973	0.0248893	0.70322	0.941702				-0.0761923	0.501343	0.83658
seq.4480.59	P01024	C3	C3_4	-0.0569	0.19512	0.566316	-0.022737	0.615864	0.882948	-0.0576069	0.190162	0.554542	-0.0245036	0.588606	0.865951																			-0.044975	0.345357	0.74725	-0.0279646	0.687349	0.955646	-0.061778	0.345369	0.802237				-0.207278	0.073136	0.426938
seq.4481.34	P0C0L4	C4A	C4A_3	0.00130088	0.977148	0.995737	-0.0682041	0.1448	0.555904	-0.000667101	0.988271	0.996297	-0.0682246	0.145275	0.547213																			0.0246917	0.617124	0.884467	0.014619	0.832398	0.980587	0.0229549	0.745644	0.948824				-0.121346	0.321609	0.722455
seq.4482.66	P01031	C5	C5_3	-0.116381	0.00977091	0.169228	0.0102821	0.825377	0.95251	-0.116187	0.0100008	0.164469	0.00671896	0.884741	0.970342																			-0.0985832	0.0450408	0.359783	-0.10169	0.150329	0.827034	-0.106024	0.131729	0.635398				-0.182019	0.120323	0.521757
seq.4487.1	P21781	FGF7	FGF7_2	0.0137561	0.451387	0.77916	0.0325927	0.0831446	0.47395	0.0147092	0.419873	0.75731	0.0330438	0.0792225	0.462211																			0.00861747	0.672125	0.906243	-0.00764514	0.789557	0.975364	0.0259919	0.37291	0.82181				0.0371622	0.425429	0.792974
seq.4491.4	Q01344	IL5RA	IL5RA_2	0.0620621	0.159807	0.520369	0.017591	0.699523	0.911847	0.0626367	0.156527	0.51388	0.0195492	0.667795	0.898999																			0.075091	0.122324	0.533569	0.0493157	0.473265	0.911386	0.0973486	0.163302	0.663278				0.106832	0.319793	0.720375
seq.4493.92	P20809	IL11	IL11	-0.0340062	0.436215	0.772818	-0.00514565	0.909	0.976471	-0.0342585	0.433653	0.767455	-0.00654769	0.884498	0.970342																			-0.0422082	0.371984	0.766313	-0.0672633	0.321466	0.867024	-0.0173942	0.789595	0.955925				0.0447408	0.670843	0.89985
seq.4496.60	P39900	MMP12	MMP12	0.0103174	0.78604	0.92935	0.022249	0.570171	0.859868	0.0109689	0.773142	0.924293	0.0225854	0.5649	0.854775																			0.0153184	0.708989	0.917122	0.00248942	0.969188	0.997327	0.0323239	0.633177	0.919484				0.00585875	0.959181	0.989655
seq.4498.62	P13591	NCAM1	NCAM1_2	0.0687534	0.105674	0.433075	0.0599235	0.171596	0.578859	0.0705443	0.0967173	0.414213	0.0620869	0.1561	0.55935																			0.0920417	0.047277	0.36702	0.0771729	0.235528	0.851233	0.110121	0.100633	0.587986				-0.11116	0.313534	0.714247
seq.4499.21	P04085	PDGFA	PDGFA	0.0127466	0.707497	0.903843	0.0684784	0.0501418	0.427188	0.0147349	0.663672	0.885187	0.0689303	0.0489421	0.415032																			0.027962	0.439022	0.802781	0.0721642	0.16539	0.835181	-0.0208357	0.676985	0.935232				-0.0863892	0.402791	0.778925
seq.4500.50	Q9Y240	CLEC11A	CLEC11A_2	-0.00686545	0.878381	0.966109	0.079973	0.0833806	0.474553	-0.00456262	0.918868	0.979302	0.079833	0.0843761	0.462211																			-0.0320969	0.51107	0.833643	-0.039711	0.553582	0.924328	-0.0164134	0.814512	0.962694				0.122661	0.314878	0.715026
seq.4533.76	Q8TE58	ADAMTS15	ADAMTS15	0.0553922	0.206755	0.577978	0.00267052	0.952948	0.989035	0.0555126	0.206429	0.572671	0.0043163	0.924006	0.981394																			0.0322184	0.502848	0.830441	-0.0569448	0.364279	0.882883	0.133224	0.0569844	0.491122				0.222895	0.0477801	0.351745
seq.4534.10	Q9GZN4	PRSS22	PRSS22	-0.0196997	0.632531	0.875721	0.0930669	0.0280852	0.358207	-0.0170302	0.678274	0.890632	0.0925447	0.0291841	0.349107																			-0.00370551	0.934423	0.978139	-0.0110107	0.860815	0.981995	0.000761906	0.990553	0.99726				-0.0548171	0.610899	0.878549
seq.4535.50	Q10588	BST1	BST1	0.0395212	0.373901	0.724724	-0.00327514	0.943047	0.986837	0.0394608	0.375355	0.722659	-0.00202233	0.964839	0.990939																			0.0139748	0.773464	0.937923	0.11066	0.112293	0.775325	-0.0524101	0.446927	0.856922				0.151351	0.203517	0.627696
seq.4540.11	P45973	CBX5	CBX5	-0.0503409	0.253124	0.626575	-0.0808651	0.0747528	0.466014	-0.0527854	0.229933	0.599532	-0.0825276	0.0689916	0.444901																			-0.0683859	0.152026	0.573074	-0.0884909	0.194657	0.845349	-0.0493475	0.461259	0.863237				0.0532824	0.665239	0.896958
seq.4541.49	Q4KMG0	CDON	CDON	0.00508704	0.893169	0.97188	-0.0131122	0.737072	0.925562	0.00471298	0.901117	0.974155	-0.0129677	0.740232	0.924919																			-0.0250853	0.538452	0.847457	-0.0429487	0.484112	0.911386	-0.0039281	0.950654	0.987279				0.12247	0.273081	0.683513
seq.4542.24	P10909	CLU	CLU	0.0162638	0.687491	0.897116	0.0385053	0.355496	0.748794	0.0173899	0.667295	0.887412	0.0390386	0.3495	0.740005																			-0.0132005	0.765653	0.934772	0.0890142	0.14832	0.824189	-0.117223	0.0649592	0.507755				0.199282	0.0584381	0.385678
seq.4543.65	Q86Y22	COL23A1	COL23A1	-0.0289065	0.279811	0.651257	0.020439	0.458766	0.803518	-0.028342	0.28976	0.655366	0.0195698	0.478221	0.813235																			-0.0335003	0.251631	0.682996	-0.0189725	0.628172	0.946249	-0.0483842	0.26637	0.754405				-0.0159868	0.828492	0.957695
seq.4544.4	P02775	PPBP	PPBP_4	-0.00535042	0.862792	0.961035	0.0681665	0.0323179	0.368493	-0.00338711	0.912597	0.977093	0.0680627	0.0328365	0.362889																			0.00703134	0.831733	0.95581	0.0461319	0.338379	0.872073	-0.0369963	0.414713	0.846258				-0.0872632	0.349734	0.741937
seq.4545.53	Q96DA6	DNAJC19	DNAJC19	-0.0189727	0.467457	0.791123	-0.00965818	0.719573	0.919641	-0.0193704	0.458925	0.781685	-0.010441	0.698279	0.908522																			-0.0154664	0.563772	0.857646	-0.0506828	0.241419	0.852316	0.0210124	0.509337	0.883432				-0.00251436	0.960343	0.989922
seq.4546.27	Q9UHX3	ADGRE2	ADGRE2	0.00978099	0.811899	0.937837	0.000244184	0.995403	0.999652	0.0097967	0.811876	0.938068	0.000544625	0.989761	0.997427																			0.000595636	0.988812	0.99592	-0.0566236	0.374953	0.883297	0.0551788	0.347854	0.804881				0.0403191	0.744105	0.925872
seq.4547.59	Q9NZU1	FLRT1	FLRT1_2	-0.0290261	0.310321	0.672225	-0.0237762	0.42004	0.781647	-0.0297205	0.299256	0.661432	-0.0246647	0.403054	0.773044																			-0.00991725	0.749894	0.929552	0.0026436	0.947531	0.995247	-0.0145927	0.752953	0.950632				-0.171029	0.0278668	0.296999
seq.4548.4	P21217	FUT3	FUT3	-0.030379	0.492051	0.804667	0.0270131	0.553712	0.853893	-0.029663	0.502779	0.807296	0.0261488	0.566844	0.855338																			-0.0450041	0.344311	0.74698	-0.0825837	0.209959	0.848224	0.00417568	0.951893	0.987279				0.0372887	0.760582	0.929672
seq.4549.78	Q11128	FUT5	FUT5	0.0115414	0.77749	0.926552	0.0133143	0.751872	0.93137	0.011936	0.7704	0.923458	0.0136803	0.745627	0.928211																			0.0100708	0.819138	0.951893	-0.0117219	0.856486	0.981995	0.0290088	0.64784	0.925095				0.0701285	0.535808	0.850227
seq.4551.72	Q8IZF4	ADGRG5	ADGRG5	0.0519596	0.257706	0.63216	-0.0550634	0.243432	0.658991	0.0501848	0.274441	0.645385	-0.0532962	0.259052	0.666617																			0.0630276	0.2076	0.638398	0.203119	0.00348363	0.309491	-0.0684696	0.339726	0.800249				-0.0554812	0.654302	0.893707
seq.4553.65	Q7Z4V5	HDGFL2	HDGFL2	-0.0696518	0.119337	0.457804	-0.0395425	0.391001	0.768402	-0.0712996	0.111206	0.439774	-0.0424765	0.356454	0.746626																			-0.068343	0.162428	0.589286	-0.0301506	0.666981	0.950391	-0.112518	0.105207	0.595237				-0.102358	0.390369	0.769881
seq.4556.10	Q6ZMJ4	IL34	IL34	-0.119636	0.00517411	0.137642	-0.0809251	0.0672465	0.452993	-0.122129	0.00422984	0.125262	-0.0847451	0.0536634	0.424659																			-0.127635	0.00570924	0.169072	-0.0693964	0.304483	0.861943	-0.192226	0.00225258	0.154812				-0.105095	0.389902	0.769881
seq.4557.61	Q8IZU9	KIRREL3	KIRREL3	0.00678384	0.878717	0.966109	0.0401289	0.381045	0.763041	0.00794619	0.858236	0.959956	0.040372	0.378863	0.761678																			-0.0286151	0.553967	0.853506	-0.0643226	0.340215	0.872073	-0.00962049	0.89167	0.979183				0.218057	0.0595085	0.389548
seq.4559.64	Q16719	KYNU	KYNU	-0.0671048	0.133148	0.484265	-0.0595637	0.195942	0.605102	-0.0687898	0.123541	0.463917	-0.0615631	0.180924	0.583976																			-0.0682623	0.161283	0.587769	-0.0564266	0.415195	0.89565	-0.0748571	0.279754	0.767032				-0.0935673	0.436304	0.800908
seq.4560.34	P06239	LCK	LCK_2	-0.0162021	0.435315	0.77237	-0.0198324	0.354317	0.748794	-0.0167891	0.41913	0.756532	-0.0203473	0.342362	0.734895																			-0.00405033	0.850916	0.961872	-0.0298217	0.330209	0.870952	0.0221464	0.469266	0.869769				-0.111833	0.100679	0.481321
seq.4562.1	P58417	NXPH1	NXPH1_2	-0.0640945	0.155425	0.513967	0.00660229	0.887257	0.971795	-0.0639606	0.156897	0.514632	0.00464077	0.92057	0.980608																			-0.065931	0.180696	0.609429	0.0116527	0.867919	0.982964	-0.143556	0.0409821	0.451072				-0.0958326	0.429613	0.795192
seq.4563.61	P19174	PLCG1	PLCG1	-0.0785688	0.0830742	0.393239	-0.102647	0.0278588	0.356681	-0.0814846	0.0712081	0.360602	-0.105049	0.0241448	0.331881																			-0.0915512	0.0649029	0.423753	-0.0474084	0.497118	0.91406	-0.123912	0.0827682	0.550177				-0.0603308	0.618938	0.87995
seq.4564.2	O60486	PLXNC1	PLXNC1	0.00315858	0.935205	0.985734	0.003338	0.933593	0.983813	0.00325775	0.933273	0.984281	0.0034379	0.931711	0.981498																			0.014569	0.730431	0.923273	0.0590304	0.322712	0.867024	-0.0241942	0.687734	0.938177				-0.00933047	0.929792	0.982084
seq.4566.24	Q6UXX9	RSPO2	RSPO2_1	-0.054477	0.23534	0.607963	-0.0425052	0.36894	0.755173	-0.056122	0.221906	0.590426	-0.0446975	0.34488	0.735925																			-0.045651	0.363385	0.760707	0.0112984	0.873881	0.983962	-0.0207298	0.76952	0.952435				-0.230294	0.0513494	0.363891
seq.4567.82	O60880	SH2D1A	SH2D1A	-0.0398601	0.32727	0.68688	-0.0334686	0.425274	0.785528	-0.0408788	0.315452	0.673001	-0.0347438	0.408072	0.775178																			-0.0836448	0.0536963	0.386539	-0.0833575	0.181261	0.845349	-0.082003	0.197508	0.699082				0.169049	0.150799	0.562503
seq.4568.17	O94991	SLITRK5	SLITRK5	-0.0274273	0.49158	0.804667	0.0478184	0.244621	0.660024	-0.026071	0.513292	0.812748	0.0470189	0.25308	0.663197																			-0.0259931	0.546567	0.850621	0.0379116	0.528429	0.921567	-0.0890988	0.150588	0.651967				0.0299908	0.786179	0.939828
seq.4569.52	Q96PQ0	SORCS2	SORCS2	-0.0375874	0.413764	0.753312	0.0191771	0.685708	0.906268	-0.0370795	0.420708	0.757502	0.0180714	0.70316	0.909538																			-0.0224735	0.654068	0.900564	-0.00600099	0.932974	0.995247	-0.0446919	0.533039	0.886091				-0.117347	0.341977	0.736584
seq.4588.1	P01298	PPY	PPY	-0.0869211	0.0378743	0.284661	0.105199	0.0147249	0.329052	-0.0839609	0.0439372	0.296373	0.102624	0.0170231	0.32183																			-0.0712159	0.117545	0.52831	-0.0860024	0.203664	0.848224	-0.068709	0.318663	0.78857				-0.185838	0.116618	0.514856
seq.4594.22	P18509	ADCYAP1	ADCYAP1_1	-0.0413849	0.362863	0.714402	-0.0385349	0.411064	0.777782	-0.0427809	0.347361	0.697884	-0.0401162	0.392509	0.767633																			-0.0616437	0.21257	0.642562	-0.0359827	0.612418	0.942232	-0.0799067	0.252554	0.74666				0.0997573	0.412536	0.786924
seq.4673.13	P05231	IL6	IL6_3	0.00385489	0.869646	0.9633	0.0441494	0.0678402	0.452993	0.00514114	0.826414	0.945865	0.044308	0.0672541	0.441791																			-0.0151501	0.565272	0.858057	-0.0199908	0.557869	0.925814	-0.00812557	0.839343	0.968041				0.10473	0.0686875	0.414006
seq.4693.72	P31937	HIBADH	HIBADH	0.0465337	0.297155	0.664857	0.0679891	0.139389	0.548003	0.0486067	0.275761	0.647203	0.06953	0.13077	0.527747																			0.0375483	0.442259	0.805827	0.017998	0.797536	0.976151	0.0558249	0.418649	0.8481				0.0533211	0.643545	0.889437
seq.4696.2	P05413	FABP3	FABP3_1	-0.116851	0.00769888	0.157541	-0.0422061	0.351959	0.746874	-0.118183	0.00705921	0.14569	-0.0458551	0.308984	0.709738																			-0.1229	0.0104357	0.212261	-0.117452	0.0898646	0.75552	-0.114378	0.0743061	0.526958				-0.0519857	0.646846	0.890922
seq.4697.59	P04141	CSF2	CSF2	-0.012949	0.774829	0.924743	-0.0277115	0.552301	0.85262	-0.0140229	0.757062	0.919442	-0.0282767	0.544919	0.849141																			-0.0209934	0.669633	0.906185	-0.0646313	0.353487	0.876557	0.0335504	0.634056	0.919484				0.262046	0.0297171	0.304914
seq.4703.87	P01374	LTA	LTA_3	0.0268549	0.551997	0.83221	0.00928191	0.842151	0.957304	0.0271173	0.548665	0.829602	0.0100371	0.829673	0.951538																			-0.0384119	0.435486	0.80042	-0.0848048	0.223925	0.850716	0.0198141	0.774369	0.953134				0.101427	0.393025	0.771646
seq.4706.17	P11171	EPB41	EPB41	-0.0232899	0.309157	0.671427	-0.00411517	0.86172	0.965151	-0.0234293	0.306968	0.66667	-0.00483369	0.83795	0.953907																			-0.0128849	0.600268	0.878007	-0.0570171	0.101183	0.763357	0.0374835	0.262467	0.751591				-0.121351	0.0639939	0.405035
seq.4707.50	Q04917	YWHAH	YWHAH_2	-0.0458041	0.00131697	0.0695227	-0.000951756	0.948661	0.987602	-0.0458721	0.00131671	0.0670785	-0.00235854	0.872059	0.966546																			-0.0397567	0.00511644	0.161273	-0.0409758	0.0457562	0.733374	-0.0379971	0.0591269	0.491979				-0.0976594	0.0592233	0.388675
seq.4708.3	P14061	HSD17B1	HSD17B1	-0.0458044	0.305024	0.669883	-0.0793648	0.0844517	0.474723	-0.0481981	0.279646	0.648796	-0.0808812	0.0787861	0.462211																			-0.0711701	0.146073	0.566184	0.01778	0.793524	0.975618	-0.155852	0.0282481	0.395745				0.0456851	0.703858	0.909957
seq.4712.28	P05090	APOD	APOD_1	-0.0918274	0.011915	0.179197	-0.0759712	0.0438706	0.409215	-0.0941021	0.00975211	0.162945	-0.0788571	0.0354704	0.373177																			-0.0909146	0.024354	0.301733	-0.0835172	0.154047	0.828219	-0.0966086	0.0852515	0.554186				-0.124701	0.163396	0.578116
seq.4717.55	P08700	IL3	IL3	-0.0305725	0.41922	0.759367	0.00765993	0.844348	0.958401	-0.0303815	0.422797	0.758181	0.00674675	0.862815	0.963016																			-0.0389203	0.343572	0.746542	-0.0381747	0.515003	0.919108	-0.0366491	0.531402	0.886091				0.0139207	0.892928	0.974369
seq.4718.5	P23284	PPIB	PPIB	-0.0224285	0.618251	0.871264	-0.058626	0.205473	0.61752	-0.0246185	0.584409	0.852704	-0.0595851	0.198817	0.602543																			-0.0191335	0.697827	0.914798	-0.0585284	0.405264	0.893092	0.0256828	0.717158	0.94548				-0.0739981	0.548033	0.853123
seq.4719.58	P30101	PDIA3	PDIA3_1	-0.0179724	0.23826	0.610138	-0.00105211	0.946654	0.987602	-0.0180187	0.237745	0.60768	-0.0016047	0.918719	0.980521																			-0.0097342	0.54551	0.850562	-0.0104426	0.596577	0.936485	-0.00583984	0.816529	0.96315				-0.0893217	0.0528138	0.368779
seq.4721.54	Q07654	TFF3	TFF3_1	-0.00887497	0.830189	0.947271	0.0721306	0.0899901	0.477137	-0.0065433	0.874192	0.966789	0.0719057	0.0915045	0.47615																			0.0172884	0.699555	0.914798	0.0336838	0.613837	0.94292	0.101131	0.129971	0.632609				-0.0985246	0.397996	0.774954
seq.4763.31	P43652	AFM	AFM_2	0.0425794	0.351449	0.703977	-0.0683372	0.146702	0.556919	0.0406442	0.373453	0.721837	-0.0670908	0.154468	0.556796																			0.0133838	0.787308	0.942086	-0.0423396	0.540377	0.921567	0.0642325	0.363429	0.814382				0.143668	0.239669	0.66275
seq.4769.10	Q6UX06	OLFM4	OLFM4	0.054744	0.182115	0.549666	-0.034652	0.413139	0.778107	0.0537576	0.190497	0.554666	-0.0329394	0.436467	0.790567																			0.0243064	0.586056	0.870222	0.0391539	0.509569	0.919069	0.0248819	0.704698	0.942487				-0.01325	0.852905	0.966674
seq.4771.10	Q92484	SMPDL3A	SMPDL3A_2	0.065774	0.14456	0.500056	-0.0646365	0.164412	0.570831	0.0639292	0.155976	0.513216	-0.0626346	0.177593	0.581918																			0.0531809	0.278627	0.702839	0.0352124	0.616157	0.94292	0.0740064	0.289889	0.770648				0.111825	0.362968	0.748648
seq.4775.34	P06396	GSN	GSN_2	-0.0360856	0.329589	0.688774	0.0392659	0.302846	0.709815	-0.0350837	0.343351	0.694406	0.0382927	0.315201	0.714995																			-0.0459976	0.246979	0.678263	-0.0219956	0.696943	0.958148	-0.0606336	0.292838	0.774219				0.0103956	0.927677	0.98129
seq.4785.30	P08185	SERPINA6	SERPINA6	0.0761121	0.0864056	0.400358	0.0399405	0.383692	0.76476	0.0773323	0.0816771	0.385348	0.0423144	0.355276	0.745245																			0.0853875	0.0763573	0.452227	0.0457044	0.507185	0.917976	0.142488	0.0422691	0.451072				-0.00305166	0.980043	0.994524
seq.4801.13	P22079	LPO	LPO	0.142004	0.00141657	0.0737124	0.142629	0.00189182	0.157605	0.146131	0.000920447	0.0595957	0.146994	0.00122664	0.14691																			0.134233	0.00493618	0.160536	0.0871788	0.196455	0.845349	0.190384	0.00581568	0.209985				0.244019	0.047686	0.351745
seq.4807.13	P27658	COL8A1	COL8A1	-0.000553433	0.990295	0.999012	-0.0301718	0.519895	0.834972	-0.00144105	0.974759	0.99382	-0.0302167	0.5199	0.837385																			-0.0181735	0.714954	0.918435	-0.0245991	0.726632	0.962725	-0.0117081	0.869634	0.97251				0.148364	0.225669	0.647725
seq.4811.33	Q14624	ITIH4	ITIH4	0.0386551	0.395365	0.74061	-0.0402393	0.390827	0.768402	0.0375234	0.409694	0.750283	-0.0390842	0.404927	0.773964																			0.0722849	0.14251	0.563733	0.050172	0.463375	0.910102	0.0921427	0.191379	0.690197				-0.039266	0.743606	0.925724
seq.4815.25	O95881	TXNDC12	TXNDC12_2	-0.0652421	0.14975	0.506648	-0.00506859	0.913668	0.977554	-0.0654462	0.149074	0.503157	-0.00707567	0.879624	0.970091																			-0.0630978	0.200664	0.635094	-0.0532185	0.447466	0.903307	-0.0751087	0.28659	0.769917				-0.0676632	0.584908	0.867477
seq.4829.43	P31947	SFN	SFN	0.0423416	0.333628	0.69284	-0.00331262	0.941597	0.986274	0.0422848	0.334971	0.690316	-0.00208529	0.963233	0.990217																			0.0511098	0.286162	0.709894	-0.0246331	0.726723	0.962725	0.102097	0.135475	0.639326				0.0202383	0.8619	0.968254
seq.4831.4	P14151	SELL	SELL	0.0156652	0.713339	0.904596	-0.0693689	0.114178	0.515995	0.0136763	0.748147	0.916029	-0.0689495	0.116879	0.510764																			-0.0128233	0.783517	0.941591	0.0488497	0.454483	0.908457	-0.0699179	0.324291	0.790385				0.212427	0.0797251	0.438007
seq.4832.75	O00220	TNFRSF10A	TNFRSF10A	-0.0868366	0.0557508	0.329136	-0.0634205	0.175911	0.582797	-0.0888578	0.0501796	0.312443	-0.0663015	0.156098	0.55935																			-0.085744	0.0851241	0.473183	-0.0311818	0.662134	0.949689	-0.144956	0.0415562	0.451072				-0.137663	0.257848	0.675806
seq.4834.61	P29317	EPHA2	EPHA2	-0.0381718	0.30528	0.669883	0.0988626	0.00980646	0.285384	-0.0353513	0.33981	0.693562	0.0977784	0.0106775	0.280218																			-0.0145391	0.721996	0.920727	-0.0615377	0.318804	0.867024	0.0345096	0.580747	0.900447				-0.0667362	0.48975	0.830127
seq.4840.73	P09919	CSF3	CSF3_1	0.0104535	0.819803	0.942146	-0.0687467	0.146924	0.556977	0.00881301	0.847575	0.957182	-0.0685211	0.148788	0.550971																			-0.00232156	0.963058	0.988075	0.0651942	0.361297	0.881831	0.113028	0.111055	0.609964				0.084659	0.488465	0.829797
seq.4842.62	P51654	GPC3	GPC3	-0.00135685	0.973706	0.994615	-0.0312557	0.461285	0.805287	-0.00225268	0.9564	0.989402	-0.0313242	0.460967	0.805504																			0.0041947	0.926299	0.976203	-0.0176006	0.787335	0.975224	0.0229051	0.721622	0.946464				-0.0982487	0.356457	0.746178
seq.4851.25	P01583	IL1A	IL1A	-0.0321609	0.485788	0.802478	-0.0514109	0.280058	0.691301	-0.0336877	0.465433	0.785237	-0.052455	0.270871	0.675496																			-0.0645601	0.198666	0.635094	-0.0452221	0.525969	0.921567	-0.0818416	0.254211	0.746916				0.188482	0.114018	0.511104
seq.4859.6	P36894	BMPR1A	BMPR1A	-0.0148593	0.740959	0.911923	0.0250954	0.588191	0.868614	-0.0141314	0.753513	0.91795	0.0246517	0.595319	0.870165																			-0.0146365	0.765074	0.934691	-0.0567815	0.408926	0.894138	0.0213642	0.762556	0.950632				-0.00839768	0.944952	0.986026
seq.4862.63	Q13873	BMPR2	BMPR2	-0.0473787	0.302126	0.669073	0.0479966	0.310488	0.711337	-0.045561	0.321459	0.676634	0.0460876	0.330513	0.725675																			-0.0912383	0.067266	0.430988	-0.0587134	0.407141	0.89365	-0.109071	0.125025	0.630404				0.0980966	0.42214	0.790823
seq.4866.59	Q16620	NTRK2	NTRK2	0.0204749	0.575969	0.847623	0.0277647	0.461961	0.805908	0.0212946	0.561142	0.836071	0.0284178	0.452013	0.800268																			0.0271212	0.500172	0.829359	0.0475888	0.42409	0.897065	0.00711784	0.895029	0.980199				-0.0332697	0.724697	0.918
seq.4867.15	P15692	VEGFA	VEGFA_4	0.0348002	0.443583	0.773722	-0.00487375	0.917171	0.978988	0.0346868	0.445762	0.77392	-0.00376032	0.936106	0.982936																			0.0282802	0.567336	0.858931	0.0992346	0.156124	0.828219	-0.0254644	0.720712	0.946432				0.0990106	0.423874	0.792588
seq.4874.3	P03950	ANG	ANG	-0.0208464	0.63189	0.875721	-0.0264355	0.55571	0.854167	-0.021628	0.619556	0.867141	-0.0270988	0.546333	0.850155																			-0.0114974	0.808197	0.948754	-0.0380921	0.571582	0.929877	0.0156277	0.818118	0.963929				-0.096959	0.410255	0.784847
seq.4876.32	P00740	F9	F9_1	0.0236483	0.598481	0.860796	-0.0153655	0.740039	0.926094	0.0232256	0.605529	0.861889	-0.0146532	0.751971	0.929958																			0.00592614	0.903691	0.972723	-0.0268507	0.701644	0.959361	0.052651	0.462211	0.864121				0.138685	0.255108	0.674578
seq.4878.3	P00742	F10	F10_2	0.00937612	0.824858	0.944676	-0.0988297	0.023362	0.346623	0.00680027	0.871986	0.966415	-0.0986408	0.0238188	0.329886																			-0.0149787	0.748958	0.929341	0.0150046	0.827791	0.980587	-0.10651	0.125463	0.630404				0.0520289	0.642649	0.889437
seq.4880.21	Q9UK05	GDF2	GDF2	-0.0377634	0.323126	0.682707	0.0923909	0.018652	0.338229	-0.034297	0.367679	0.716237	0.0910049	0.0206084	0.326518																			-0.0648308	0.119359	0.532053	0.00726129	0.899791	0.991014	-0.148007	0.0133649	0.286362				0.087167	0.379291	0.760566
seq.4883.56	P01308	INS	INS	-0.0112209	0.794613	0.930834	-0.00704929	0.873871	0.967353	-0.0115106	0.789805	0.928538	-0.00751993	0.865762	0.964319																			-0.00535957	0.909885	0.974209	-0.0877574	0.193938	0.845349	0.0914383	0.170421	0.667292				0.153762	0.201586	0.625717
seq.4886.3	P80098	CCL7	CCL7_2	-0.000188416	0.99665	0.999058	0.128353	0.00528217	0.21864	0.00614101	0.890519	0.969101	0.128673	0.00527437	0.208333																			0.0420116	0.39139	0.777356	0.0861671	0.211044	0.848224	0.0104461	0.884683	0.977625				0.0241371	0.844182	0.963772
seq.4889.82	O00755	WNT7A	WNT7A	6.39864e-05	0.998885	0.999833	0.0223442	0.635891	0.889598	0.000652568	0.988642	0.996301	0.0223625	0.636094	0.886413																			-0.0186486	0.708248	0.917122	-0.0277407	0.693053	0.955917	-0.00201736	0.97744	0.994091				0.132802	0.266546	0.677439
seq.4890.10	P01189	POMC	POMC_2	0.0477592	0.29066	0.657633	0.0302181	0.516415	0.833425	0.0485858	0.28285	0.650635	0.0315676	0.497955	0.823601																			0.0228911	0.638712	0.894162	0.000468424	0.99441	0.999459	0.0757144	0.289021	0.769917				0.101279	0.41129	0.786003
seq.4891.50	P01275	GCG	GCG	-0.0178457	0.683368	0.895942	0.0341557	0.448893	0.796726	-0.0168753	0.699978	0.896081	0.0336382	0.456389	0.803868																			-0.0400674	0.4018	0.780198	-0.0445251	0.515947	0.920111	-0.0299275	0.668295	0.933204				0.12566	0.283398	0.689333
seq.4900.8	P01024	C3	C3_5	0.03834	0.363134	0.714402	-0.0213743	0.623037	0.885346	0.0377569	0.371074	0.720297	-0.0202164	0.6422	0.887442																			0.0419581	0.364075	0.761242	0.018921	0.780048	0.973136	0.058741	0.370723	0.819071				-0.0110907	0.923129	0.980575
seq.4903.72	Q08209	PPP3CA	PPP3CA	-0.0305957	0.130676	0.480067	0.0403242	0.0531856	0.428838	-0.0294586	0.144662	0.499223	0.0394208	0.0585405	0.429042																			-0.0212583	0.311555	0.725232	-0.0334103	0.266073	0.852629	-0.00804014	0.787834	0.955288				-0.128707	0.0422668	0.336055
seq.4904.7	P42575	CASP2	CASP2	0.0199091	0.664018	0.889179	0.047899	0.310385	0.711337	0.0212555	0.64295	0.877592	0.0485255	0.3047	0.704308																			0.0217039	0.664318	0.905558	0.0674365	0.339991	0.872073	-0.0306307	0.657295	0.928883				0.050048	0.685831	0.905287
seq.4905.63	Q14019	COTL1	COTL1	0.0165757	0.662392	0.888977	0.0328619	0.401329	0.773478	0.0175767	0.643637	0.877592	0.0334222	0.393969	0.768409																			0.0273891	0.507335	0.83159	0.0677007	0.214514	0.850397	-0.021992	0.719253	0.946043				-0.0508225	0.6276	0.88315
seq.4906.35	P12259	F5	F5	0.0163625	0.717812	0.905943	-0.00742504	0.873641	0.967353	0.0161626	0.721504	0.90588	-0.00692938	0.88217	0.970342																			0.0226321	0.647302	0.897012	-0.0389078	0.579634	0.932153	0.101746	0.152997	0.654481				-0.00380557	0.975187	0.994004
seq.4907.56	P02671	FGA	FGA_2	-0.0219724	0.622059	0.872992	0.111171	0.01527	0.333062	-0.0187822	0.672072	0.88873	0.110595	0.0159396	0.318951																			0.00463135	0.924773	0.976203	-0.0822631	0.241111	0.852316	0.090552	0.194847	0.694473				-0.137256	0.248841	0.670193
seq.4908.6	P17813	ENG	ENG	-0.0224373	0.565511	0.841073	0.0105263	0.793754	0.944867	-0.0221532	0.570987	0.842203	0.00984693	0.80701	0.944916																			-0.0218227	0.608282	0.880807	0.0266995	0.667823	0.95077	-0.0731228	0.210638	0.710743				0.00509626	0.961882	0.990713
seq.4910.21	P04054	PLA2G1B	PLA2G1B	0.0279366	0.532525	0.822789	0.00506149	0.912759	0.977554	0.0280855	0.530909	0.818922	0.0058261	0.899743	0.973921																			0.0264657	0.587709	0.871263	-0.0496846	0.47235	0.911386	0.129764	0.0602513	0.494849				0.0380096	0.755393	0.927531
seq.4911.49	P09211	GSTP1	GSTP1_2	-0.0240219	0.429637	0.767547	0.0276462	0.377909	0.760936	-0.0232732	0.444456	0.773867	0.0269592	0.390264	0.766452																			-0.00231012	0.942213	0.980399	0.0347743	0.412532	0.894926	-0.0371748	0.472131	0.870092				-0.170064	0.0948009	0.467903
seq.4912.17	P17174	GOT1	GOT1	0.0235907	0.554099	0.833226	0.0380038	0.355152	0.748794	0.0247334	0.535311	0.821729	0.0387787	0.345969	0.737725																			0.059702	0.167548	0.594077	0.119267	0.0528618	0.73708	-0.00213983	0.972143	0.99165				-0.177987	0.106755	0.495041
seq.4913.78	O15467	CCL16	CCL16	-0.0474438	0.28955	0.657118	0.0387539	0.401666	0.773495	-0.0463558	0.301133	0.662426	0.0373164	0.419519	0.780547																			-0.0374106	0.442914	0.805827	-0.0717448	0.285922	0.855066	0.0089902	0.899344	0.981384				-0.111386	0.356187	0.746178
seq.4914.10	P01215	CGA	CGA_5	-0.0225201	0.463791	0.787764	-0.00129007	0.967542	0.991738	-0.0225773	0.463319	0.784312	-0.00198246	0.950186	0.987869																			-0.0395929	0.245355	0.676562	-0.0975509	0.069297	0.75552	0.0224364	0.615599	0.912347				0.0136766	0.849953	0.965977
seq.4915.64	P69905	HBA1	HBA1	0.0163094	0.707251	0.903758	-0.0512657	0.251687	0.664357	0.0148362	0.732666	0.907896	-0.0508089	0.256581	0.664957																			0.0107101	0.821761	0.952387	0.0122416	0.857647	0.981995	0.0141095	0.839245	0.968041				-0.0161925	0.89017	0.973982
seq.4916.2	P01880	IGHD	IGHD	0.00343224	0.938434	0.985938	-0.0667355	0.144811	0.555904	0.00150855	0.972899	0.993551	-0.0666893	0.145685	0.547213																			0.0320601	0.508019	0.832041	-0.0252483	0.715484	0.960243	0.0973937	0.165682	0.665378				-0.13196	0.28074	0.688204
seq.4917.62	P06756	ITGAV	ITGAV_6	0.0477769	0.289637	0.657118	-0.0723818	0.11923	0.518395	0.0456529	0.311144	0.669564	-0.0709304	0.126969	0.521405																			0.0255013	0.604343	0.878986	-0.00576451	0.934078	0.995247	0.0762905	0.287091	0.769917				0.203014	0.0906206	0.459243
seq.4918.21	P01042	KNG1	KNG1_3	0.0722847	0.107358	0.435829	0.00792122	0.864302	0.965984	0.0725774	0.106446	0.431051	0.010147	0.826503	0.949541																			0.0763469	0.117275	0.52831	0.0601281	0.39405	0.890411	0.093259	0.190538	0.689362				0.117452	0.343095	0.736779
seq.4920.10	P61626	LYZ	LYZ	0.0194213	0.647674	0.882036	0.0181451	0.678089	0.905703	0.0199181	0.639705	0.876976	0.0187049	0.669111	0.899493																			0.0320846	0.487239	0.823684	0.0443875	0.529248	0.921567	0.0208194	0.763712	0.950632				0.0389473	0.740977	0.924252
seq.4922.13	Q99731	CCL19	CCL19	0.0264221	0.55276	0.832512	0.0118675	0.796078	0.944867	0.0268104	0.547527	0.829045	0.0127373	0.781748	0.941484																			0.0319337	0.513709	0.834977	-0.0265348	0.691622	0.955917	0.0484678	0.496273	0.878577				0.0501508	0.660826	0.896284
seq.4923.79	P03971	AMH	AMH	0.002075	0.961252	0.992179	0.0361321	0.411326	0.777782	0.00305144	0.943086	0.985438	0.0362193	0.410863	0.776788																			-0.0187889	0.680047	0.907519	-0.0128816	0.841629	0.980587	-0.0297912	0.642092	0.921339				0.154282	0.199866	0.623032
seq.4924.32	P03956	MMP1	MMP1	0.0173623	0.672991	0.891809	0.0855907	0.0432445	0.40755	0.0198758	0.628035	0.871237	0.0862071	0.0420225	0.396508																			0.0219525	0.627808	0.887901	0.0167088	0.796366	0.976151	0.02721	0.68767	0.938177				0.0213383	0.851228	0.966674
seq.4925.54	P45452	MMP13	MMP13	-0.027647	0.540215	0.826486	-0.0130785	0.779089	0.940914	-0.0279986	0.535608	0.821799	-0.0138373	0.766858	0.934776																			-0.00252705	0.959052	0.986876	-0.0276163	0.69518	0.95653	0.054066	0.435833	0.850534				-0.145803	0.178548	0.595025
seq.4929.55	P04278	SHBG	SHBG_1	0.0856413	0.0397935	0.290384	0.0667667	0.120427	0.52066	0.0876447	0.035172	0.271141	0.0694545	0.105149	0.498378																			0.104956	0.0187944	0.265395	0.129331	0.0332147	0.694763	0.0675578	0.311195	0.781324				-0.00236156	0.984616	0.995116
seq.4930.21	P52823	STC1	STC1	0.028742	0.490322	0.803998	0.0911685	0.0334634	0.371309	0.0313996	0.449624	0.775269	0.0921314	0.0317992	0.360078																			0.0553118	0.229475	0.660238	-0.0602858	0.37324	0.883297	0.182209	0.00591092	0.209985				-0.0751903	0.482882	0.829797
seq.4931.59	P13726	F3	F3	0.000294318	0.994465	0.999012	0.0717561	0.100345	0.498305	0.0020722	0.960988	0.990371	0.0718106	0.100553	0.492952																			0.00849616	0.851386	0.961892	-0.000261379	0.996835	0.999772	-0.0658485	0.311249	0.781324				0.00393435	0.972984	0.993439
seq.4956.2	O14944	EREG	EREG	0.0703613	0.115334	0.452456	0.0541718	0.239867	0.653023	0.0719855	0.107171	0.432782	0.0563759	0.220739	0.630619																			0.108517	0.0253873	0.304632	0.098986	0.1599	0.830984	0.0598667	0.366861	0.818055				-0.0610745	0.62159	0.880439
seq.4959.2	O95994	AGR2	AGR2	-0.0975583	0.0322392	0.263214	-0.045618	0.332209	0.729529	-0.0995112	0.0290663	0.250293	-0.0497661	0.288659	0.693581																			-0.127407	0.0104181	0.212261	-0.0256092	0.715359	0.960243	-0.212904	0.00280199	0.164482				0.0838226	0.481014	0.829715
seq.4960.72	P04083	ANXA1	ANXA1	-0.0761332	0.0348329	0.271663	-0.0875265	0.0185784	0.338229	-0.0787534	0.0283301	0.248357	-0.0899657	0.015201	0.317935																			-0.0627188	0.0978894	0.495804	-0.0600361	0.285913	0.855066	-0.0687447	0.189761	0.688794				-0.219021	0.0451596	0.344129
seq.4961.17	P07355	ANXA2	ANXA2_2	0.014988	0.706164	0.90313	-0.0378599	0.355657	0.748794	0.013886	0.727033	0.907658	-0.0374249	0.361867	0.750799																			0.0239978	0.577003	0.865225	0.0221611	0.707596	0.960243	0.042062	0.495236	0.878022				-0.0635728	0.567661	0.860319
seq.4962.52	Q49AH0	CDNF	CDNF_2	-0.000616094	0.9889	0.999012	0.134477	0.00309943	0.180635	0.00333551	0.939502	0.98512	0.134581	0.00312099	0.174895																			0.0408063	0.401947	0.780198	0.0323865	0.644815	0.946249	0.0615004	0.37479	0.822139				-0.126352	0.278289	0.687067
seq.4963.19	P56211	ARPP19	ARPP19	0.0726218	0.0119301	0.179197	0.0661154	0.0264125	0.351498	0.0744496	0.00966464	0.162662	0.0682324	0.02125	0.326518																			0.0796152	0.014226	0.249126	0.0255201	0.594416	0.935532	0.136459	0.00210217	0.153883				0.0382585	0.576683	0.863951
seq.4964.67	Q9NZ08	ERAP1	ERAP1	0.0587004	0.181978	0.549666	-0.0460192	0.310394	0.711337	0.0574238	0.191869	0.556214	-0.0442581	0.329115	0.725523																			0.0491052	0.3084	0.722642	0.0537	0.436395	0.901545	0.0470746	0.493002	0.877022				0.144597	0.20466	0.628431
seq.4965.27	P06576	ATP5F1B	ATP5F1B	-0.0943489	0.0369907	0.282175	-0.0594552	0.203139	0.614107	-0.0961906	0.0334059	0.262828	-0.0624716	0.17979	0.583976																			-0.10369	0.0360598	0.335956	-0.0836498	0.226303	0.851233	-0.122853	0.0842372	0.553852				-0.0766172	0.520006	0.843188
seq.4967.1	Q07021	C1QBP	C1QBP	0.0151698	0.728651	0.907271	0.0105513	0.815121	0.949088	0.0154629	0.723983	0.906223	0.0109902	0.807821	0.945167																			0.0486491	0.303909	0.720009	0.0414844	0.542307	0.922113	0.0565269	0.399526	0.839258				-0.135686	0.251156	0.67218
seq.4968.50	P40121	CAPG	CAPG	-0.0276952	0.464276	0.787802	-0.0141006	0.717927	0.918528	-0.0281374	0.457787	0.781208	-0.0149837	0.701354	0.90914																			-0.021413	0.601751	0.878509	-0.0132588	0.837911	0.980587	-0.0245848	0.713659	0.945131				-0.0147599	0.890905	0.973982
seq.4969.2	P00915	CA1	CA1	0.068103	0.120062	0.459136	-0.0278137	0.538506	0.844415	0.0673603	0.124577	0.465645	-0.025748	0.568704	0.855338																			0.0922932	0.0521679	0.381654	0.0455882	0.486903	0.912067	0.160882	0.0210391	0.349133				-0.134312	0.26164	0.675806
seq.4970.55	P00918	CA2	CA2	0.0600423	0.183182	0.550636	0.0173416	0.70971	0.915897	0.0605417	0.180112	0.541489	0.0190328	0.682734	0.902725																			0.0768696	0.120958	0.532053	0.039607	0.564455	0.926876	0.0358737	0.614145	0.912326				0.270313	0.0255535	0.296456
seq.4971.1	Q9UBR2	CTSZ	CTSZ	-0.0359519	0.401798	0.746709	0.0274479	0.53476	0.843211	-0.0351802	0.412498	0.751074	0.0263529	0.551492	0.851199																			-0.0553376	0.239298	0.67127	-0.0104248	0.878372	0.98478	-0.100719	0.143376	0.645328				0.111705	0.320058	0.720405
seq.4973.18	Q13489	BIRC3	BIRC3	0.0967462	0.0297983	0.25569	0.0165166	0.719704	0.919641	0.097323	0.0290519	0.250293	0.0195676	0.669664	0.899493																			0.107911	0.0266258	0.309124	0.152874	0.0277977	0.65536	0.0626921	0.369806	0.818579				0.0502759	0.672023	0.901102
seq.4976.57	P46108	CRK	CRK	-0.028598	0.106725	0.435444	0.0534891	0.00333305	0.188227	-0.0270791	0.123884	0.46446	0.0526586	0.00381778	0.181904																			-0.0056722	0.685529	0.909502	-0.0177686	0.352139	0.876557	0.00688018	0.745478	0.948778				-0.152058	0.0671348	0.413312
seq.4978.54	Q9UJU6	DBNL	DBNL_1	0.0437374	0.101514	0.425018	-0.0188547	0.493598	0.822652	0.0432534	0.105698	0.429691	-0.0175924	0.522428	0.838809																			0.0537382	0.0791596	0.459871	0.0428155	0.387593	0.886534	0.0719655	0.0440799	0.451072				0.00538503	0.95031	0.986712
seq.4979.34	Q07507	DPT	DPT	-0.0227123	0.565349	0.841073	0.040975	0.314285	0.714826	-0.0215494	0.585592	0.853037	0.0403141	0.322713	0.720933																			-0.0110226	0.795923	0.944113	-0.0508069	0.438926	0.90238	0.0379855	0.576136	0.899929				-0.110014	0.338532	0.735411
seq.4981.6	Q14574	DSC3	DSC3	0.00469197	0.914488	0.977269	0.0151262	0.736952	0.925562	0.00501141	0.908796	0.975951	0.0152378	0.735408	0.922425																			-0.0167142	0.723232	0.920727	0.103864	0.120652	0.794709	-0.0156055	0.819848	0.964485				0.171863	0.156893	0.568337
seq.4982.54	P19957	PI3	PI3	0.0222179	0.599313	0.86178	0.138951	0.00135895	0.157605	0.0262493	0.531003	0.818922	0.139756	0.00129027	0.14691																			0.0555767	0.236762	0.668452	0.0677151	0.328013	0.869615	0.0421474	0.523888	0.886091				-0.0493411	0.630917	0.885372
seq.4983.6	P30040	ERP29	ERP29_2	0.0303199	0.503079	0.810287	-0.0198494	0.67075	0.902052	0.0297737	0.511352	0.812737	-0.0189363	0.685369	0.902725																			0.0279457	0.570572	0.860727	0.019602	0.779991	0.973136	0.0370445	0.597872	0.90797				0.0565532	0.639174	0.888969
seq.4984.83	P10768	ESD	ESD	0.0095882	0.814965	0.93939	-0.0108304	0.797638	0.944867	0.00928128	0.821036	0.942886	-0.0105432	0.803169	0.944181																			0.0138873	0.756265	0.930483	-0.0296233	0.634547	0.946249	0.0768121	0.233084	0.730643				0.00140156	0.989904	0.996745
seq.4985.11	Q01469	FABP5	FABP5	0.0427797	0.345428	0.70051	0.0469126	0.31557	0.715042	0.044133	0.330568	0.687072	0.048229	0.302426	0.703658																			0.0591523	0.228238	0.6585	0.0685004	0.329265	0.870671	0.0627029	0.370802	0.819071				0.0485773	0.69288	0.907136
seq.4986.59	Q05397	PTK2	PTK2	0.0153799	0.73685	0.911664	0.0554891	0.240314	0.653242	0.0174927	0.702417	0.896081	0.0561912	0.2352	0.649518																			0.0242086	0.624448	0.887547	-0.0137831	0.843701	0.980587	0.0291289	0.68218	0.936153				0.120028	0.328892	0.728703
seq.4987.17	P24071	FCAR	FCAR	0.0132886	0.764868	0.92009	-0.01091	0.81148	0.947681	0.0130051	0.770046	0.923422	-0.0105393	0.81801	0.946487																			-0.0120621	0.802279	0.946495	-0.0504122	0.456144	0.909367	0.0227539	0.747451	0.949459				0.130059	0.291586	0.698178
seq.4988.49	P22455	FGFR4	FGFR4	0.0605514	0.187586	0.554883	-0.00189888	0.968053	0.991738	0.0605517	0.188254	0.551663	9.10141e-06	0.999847	0.999847																			0.0488094	0.331313	0.73856	0.0717718	0.313919	0.867024	0.0214766	0.764823	0.950632				0.179067	0.136256	0.545039
seq.4989.7	P02679	FGG	FGG	-0.0231447	0.605318	0.864066	0.092947	0.0437295	0.408946	-0.0204817	0.646557	0.879105	0.0923189	0.0454381	0.408662																			0.000823111	0.98665	0.995698	-0.0998285	0.153351	0.828219	0.102744	0.145263	0.646849				-0.124048	0.303013	0.70817
seq.4990.87	P07359	GP1BA	GP1BA	0.0726412	0.0716862	0.366544	0.0584344	0.16025	0.566167	0.0743926	0.0649304	0.347807	0.0607158	0.143758	0.544979																			0.0818758	0.0646174	0.423575	0.169184	0.00563621	0.396813	-0.0137681	0.831991	0.967544				0.0540625	0.607577	0.877866
seq.4991.12	P78333	GPC5	GPC5	0.037961	0.402567	0.747186	0.0414531	0.375383	0.758154	0.0392434	0.387185	0.733205	0.0427061	0.36149	0.750699																			0.0262839	0.596198	0.8768	0.0780004	0.27456	0.852629	0.00367505	0.958435	0.98908				0.0457635	0.701857	0.909957
seq.4992.49	P28799	GRN	GRN	-0.0170619	0.690494	0.897823	-0.0662487	0.133333	0.537102	-0.0189897	0.657358	0.883454	-0.0668311	0.130453	0.527678																			0.015279	0.74209	0.927489	-0.0684186	0.298406	0.859415	0.093663	0.156184	0.657708				-0.222001	0.059275	0.388675
seq.4993.16	Q16772	GSTA3	GSTA3	0.00188782	0.967108	0.993187	0.0191171	0.685463	0.906268	0.00245514	0.957289	0.989402	0.0191943	0.684712	0.902725																			-0.0134188	0.788404	0.942376	0.014279	0.840942	0.980587	-0.0423112	0.556337	0.893612				0.132859	0.274756	0.685117
seq.4995.16	P15428	HPGD	HPGD	0.0314313	0.363061	0.714402	0.020653	0.561723	0.855204	0.0322767	0.350999	0.700105	0.0219697	0.537433	0.845308																			0.0377899	0.328176	0.738179	0.0297522	0.579692	0.932153	0.0507204	0.360954	0.814382				-0.00563383	0.946783	0.986305
seq.4996.66	P04196	HRG	HRG	-0.00327844	0.941869	0.98712	0.0350568	0.449372	0.796726	-0.00226921	0.959781	0.990371	0.0349872	0.450942	0.80026																			-0.0301857	0.539769	0.847831	0.0102952	0.880685	0.985627	-0.075582	0.286278	0.769917				0.0930567	0.429839	0.795275
seq.4997.19	P38919	EIF4A3	EIF4A3	0.0628235	0.169592	0.534607	0.0451276	0.339187	0.73502	0.064168	0.160846	0.519787	0.0470783	0.318464	0.716768																			0.0306615	0.539666	0.847831	-0.0654596	0.35482	0.876557	0.0731825	0.301133	0.778541				0.149514	0.222617	0.64575
seq.5000.52	Q08380	LGALS3BP	LGALS3BP	-0.105076	0.0167506	0.206128	-0.0749657	0.0984078	0.496778	-0.107333	0.0143974	0.190353	-0.0782573	0.0830692	0.462211																			-0.11402	0.0170821	0.258375	-0.100787	0.130653	0.802967	-0.13091	0.0564576	0.487893				-0.0236139	0.84305	0.963772
seq.5001.6	O75556	SCGB2A1	SCGB2A1_1	-0.0806821	0.0286424	0.252627	0.0501784	0.187632	0.595198	-0.0792799	0.03149	0.258947	0.0476997	0.208827	0.617914																			-0.0611954	0.125389	0.536699	-0.00412617	0.941553	0.995247	-0.111473	0.0499821	0.473902				-0.188319	0.0686195	0.414006
seq.5002.76	P50281	MMP14	MMP14	-0.047192	0.305206	0.669883	0.00641086	0.892447	0.972421	-0.0470651	0.307162	0.66667	0.00519144	0.912837	0.979851																			-0.034826	0.486766	0.823684	0.0363561	0.609447	0.94012	-0.044923	0.528061	0.886091				-0.0787626	0.516969	0.841964
seq.5004.69	Q15759	MAPK11	MAPK11	0.126753	0.00505704	0.137642	-0.0316002	0.499379	0.826062	0.12598	0.00537882	0.136058	-0.0278928	0.548346	0.851022																			0.117205	0.0174519	0.259463	0.122529	0.0715094	0.75552	0.1792	0.0117168	0.275733				0.210059	0.0867087	0.452164
seq.5005.4	P53778	MAPK12	MAPK12	-0.0436555	0.253691	0.626726	0.0498337	0.205811	0.617731	-0.0423478	0.268093	0.639717	0.0486255	0.217068	0.628265																			-0.0597308	0.158872	0.584797	-0.06854	0.27392	0.852629	-0.0487856	0.39491	0.83628				0.00206446	0.983139	0.995116
seq.5006.71	O15264	MAPK13	MAPK13	-0.0246242	0.59328	0.85806	-0.0682589	0.151213	0.557084	-0.026827	0.560422	0.835587	-0.0691696	0.146343	0.548128																			-0.0559235	0.266295	0.693838	0.00206399	0.976868	0.998805	-0.11383	0.111637	0.609964				0.199211	0.103788	0.4904
seq.5007.1	Q16539	MAPK14	MAPK14	-0.0234681	0.076629	0.380533	-0.0137709	0.314162	0.714826	-0.0238864	0.0716259	0.361104	-0.0145035	0.288229	0.693503																			-0.0166599	0.200917	0.635094	-0.00841929	0.644222	0.946249	-0.02438	0.196028	0.695937				-0.0885248	0.0665262	0.411483
seq.5008.51	P04179	SOD2	SOD2	-0.0642359	0.134955	0.486946	-0.0436076	0.325542	0.722656	-0.065607	0.126999	0.469399	-0.0457018	0.302433	0.703658																			-0.0633514	0.176014	0.604296	-0.0671845	0.314468	0.867024	-0.0657311	0.340973	0.800267				-0.0832104	0.493886	0.832879
seq.5009.11	P26038	MSN	MSN	-0.0614009	0.0614016	0.345948	-0.0641519	0.0580199	0.436193	-0.0633074	0.0532037	0.319131	-0.0660934	0.050304	0.420157																			-0.0723819	0.0328556	0.327261	-0.0507452	0.288254	0.855638	-0.0916628	0.0599508	0.494849				0.0420092	0.682383	0.90264
seq.5011.11	P43490	NAMPT	NAMPT	0.102508	0.0234042	0.232923	-0.0363853	0.436369	0.790889	0.101535	0.0248845	0.236972	-0.0332219	0.475614	0.812142																			0.0819146	0.0983262	0.496037	0.133667	0.0557249	0.73708	0.0258944	0.713394	0.945131				0.162903	0.147783	0.558559
seq.5012.67	P00568	AK1	AK1	0.0218036	0.452941	0.780619	-0.0351717	0.240132	0.653234	0.0208075	0.473881	0.789621	-0.0345336	0.249205	0.660856																			0.0331737	0.291981	0.712182	0.0124322	0.784555	0.974358	0.0618582	0.148571	0.651178				-0.0867658	0.273376	0.683513
seq.5013.2	O00299	CLIC1	CLIC1	-0.0229617	0.390109	0.737635	0.0519883	0.0587679	0.436575	-0.0214811	0.420383	0.757502	0.0513295	0.0622433	0.437926																			-0.00494112	0.862229	0.962571	-0.00511775	0.901248	0.991314	-0.00360995	0.927562	0.984311				-0.16363	0.0368727	0.324029
seq.5014.49	P16333	NCK1	NCK1	-0.0690662	0.0675747	0.360062	0.0058023	0.881804	0.970205	-0.0689581	0.0684225	0.356964	0.00360178	0.926319	0.981498																			-0.0676341	0.106897	0.509649	-0.0431908	0.449248	0.903492	-0.085587	0.162683	0.663278				-0.0296491	0.753339	0.927198
seq.5015.15	Q13093	PLA2G7	PLA2G7	-0.094389	0.0312046	0.259915	0.0479552	0.289308	0.69719	-0.0930881	0.0336739	0.263779	0.0451004	0.317393	0.71652																			-0.110149	0.0193118	0.269054	-0.068795	0.305666	0.862459	-0.155784	0.0248535	0.377358				-0.0222628	0.857282	0.967663
seq.5017.19	P30044	PRDX5	PRDX5	0.0862945	0.0376951	0.28414	-0.0151705	0.723346	0.921833	0.0859793	0.0386418	0.281788	-0.0129515	0.761766	0.932767																			0.0825885	0.0733199	0.446975	0.0278254	0.683143	0.954598	0.213686	0.000742455	0.095492				0.111013	0.255432	0.674587
seq.5018.68	P30041	PRDX6	PRDX6	0.0120164	0.612427	0.868172	-0.0300414	0.219018	0.634666	0.0111598	0.637979	0.876425	-0.0296992	0.224885	0.63449																			0.0221243	0.377653	0.770414	0.00649818	0.854571	0.981995	0.04392	0.206843	0.708488				-0.09042	0.192852	0.612026
seq.5019.16	P09936	UCHL1	UCHL1	-0.0279059	0.341798	0.698402	-0.0248744	0.411217	0.777782	-0.0286546	0.329373	0.685371	-0.0257597	0.395018	0.768409																			-0.0136466	0.674086	0.906706	-0.00348261	0.939933	0.995247	-0.0200847	0.657834	0.929271				-0.0569091	0.41593	0.788665
seq.5020.50	P00558	PGK1	PGK1	-0.0444116	0.0706807	0.366483	0.0129257	0.610469	0.880408	-0.0440778	0.0731786	0.365141	0.0115739	0.647677	0.890418																			-0.0383107	0.149444	0.570349	-0.0233609	0.507323	0.917976	-0.0552935	0.167233	0.665378				-0.0671983	0.340855	0.735872
seq.5021.13	Q15181	PPA1	PPA1	-0.00623065	0.790739	0.929378	0.00058175	0.980811	0.997238	-0.00621807	0.791522	0.92854	0.000330457	0.989118	0.997427																			-0.0277331	0.272614	0.698513	-0.0432179	0.221661	0.850716	-0.00591114	0.868718	0.97251				0.118974	0.0815261	0.442864
seq.5023.23	P30566	ADSL	ADSL	0.0254407	0.57279	0.845375	-0.0837126	0.0712625	0.459673	0.0232878	0.604991	0.861485	-0.0830719	0.0737696	0.458673																			0.0519386	0.291291	0.712182	0.0094634	0.890143	0.987918	0.0906146	0.204219	0.707058				-0.168056	0.157307	0.568337
seq.5024.67	P06400	RB1	RB1	-0.0334163	0.45906	0.785225	-0.0930346	0.0452143	0.416224	-0.0360801	0.422765	0.758181	-0.0941204	0.0429385	0.400383																			-0.0443826	0.370303	0.765294	0.027632	0.693196	0.955917	-0.107015	0.135001	0.639326				0.00219131	0.984981	0.995116
seq.5026.66	P23396	RPS3	RPS3	-0.0485017	0.153341	0.511828	-0.0634877	0.069277	0.455996	-0.0503256	0.137652	0.485385	-0.0649847	0.0627659	0.438298																			-0.0549191	0.149401	0.570349	-0.0838848	0.126497	0.799539	-0.0238758	0.655679	0.928773				-0.0348076	0.614241	0.879297
seq.5028.59	Q86VB7	CD163	CD163	-0.0340933	0.430286	0.76787	-0.115053	0.0096122	0.285384	-0.0374452	0.383717	0.730814	-0.116201	0.00896663	0.263001																			-0.0493032	0.290534	0.711682	-0.0870053	0.203378	0.848224	-0.00769075	0.908819	0.983734				0.0675225	0.565014	0.859305
seq.5029.3	Q12884	FAP	FAP	0.0470358	0.271068	0.645126	-0.0665346	0.130853	0.533741	0.0451565	0.290274	0.655366	-0.0651498	0.139166	0.539269																			-0.0107013	0.820384	0.952282	-0.0523642	0.446367	0.903307	0.0283565	0.664569	0.930678				0.318237	0.00334089	0.210974
seq.5030.52	Q8IXJ6	SIRT2	SIRT2_2	0.0332512	0.446931	0.775731	-0.0276523	0.539706	0.844825	0.0324762	0.458095	0.78123	-0.0266479	0.554891	0.852404																			0.0335801	0.487073	0.823684	0.0656647	0.342967	0.872895	0.00578786	0.932574	0.985766				0.01115	0.917454	0.980012
seq.5031.10	Q13813	SPTAN1	SPTAN1	0.0423969	0.282204	0.651257	0.036234	0.372403	0.756963	0.043873	0.26625	0.638342	0.0380406	0.349326	0.740005																			0.0161225	0.71123	0.917737	0.0463328	0.457377	0.909876	-0.0100384	0.869447	0.97251				0.228845	0.0177165	0.277109
seq.5032.64	Q08945	SSRP1	SSRP1	0.00429537	0.921971	0.981289	0.0616835	0.171375	0.578799	0.00680104	0.876744	0.96686	0.0619749	0.17017	0.573135																			0.02018	0.670182	0.906185	-0.00765254	0.907792	0.992754	0.0667523	0.337007	0.797393				-0.0990276	0.408171	0.782545
seq.5033.27	P09493	TPM1	TPM1	0.046604	0.298393	0.66599	-0.000557789	0.990377	0.998814	0.0466218	0.298878	0.661394	0.000703146	0.987873	0.997427																			0.0306759	0.530063	0.843186	-0.0072341	0.916866	0.993683	0.015619	0.824977	0.965293				0.184709	0.127385	0.532271
seq.5034.79	P07478	PRSS2	PRSS2	-0.0667748	0.13149	0.48191	0.000680315	0.988124	0.998371	-0.0668142	0.131834	0.474652	-0.00136872	0.976088	0.994524																			-0.0974807	0.0413381	0.350887	-0.219038	0.000875224	0.132834	0.0257626	0.716039	0.94548				0.023677	0.847063	0.964328
seq.5035.7	P04818	TYMS	TYMS	-0.0267023	0.531432	0.821798	0.00546542	0.901192	0.976202	-0.0265718	0.534032	0.821116	0.0046767	0.915482	0.979851																			-0.0288573	0.537051	0.846571	-0.0745919	0.267208	0.852629	0.0467273	0.479249	0.872764				0.0572428	0.584911	0.867477
seq.5036.50	P98066	TNFAIP6	TNFAIP6	0.0320482	0.437924	0.773213	0.107932	0.011043	0.295766	0.0351927	0.391812	0.737162	0.109011	0.0103258	0.2798																			0.0424518	0.344797	0.747129	0.0218989	0.724146	0.962138	0.0632478	0.321977	0.788839				0.085301	0.398931	0.775818
seq.5060.62	Q9NZQ7	CD274	CD274	0.117545	0.00731946	0.154557	0.082559	0.0682233	0.453473	0.120173	0.00600008	0.140548	0.0864428	0.0547144	0.424659																			0.110414	0.0229055	0.294166	0.105388	0.117012	0.786101	0.112821	0.104201	0.594884				0.233148	0.031382	0.310201
seq.5061.27	O75144	ICOSLG	ICOSLG_1	0.0400474	0.275084	0.64754	-0.0694045	0.0665715	0.451182	0.0383028	0.295541	0.657713	-0.068363	0.070814	0.45213																			0.0597976	0.132364	0.547748	0.0740018	0.172003	0.843522	0.0474509	0.416527	0.847167				-0.103397	0.294013	0.700844
seq.5062.60	Q15762	CD226	CD226_1	0.0327166	0.46254	0.787288	-0.0158386	0.730015	0.923444	0.0322081	0.470221	0.787485	-0.014652	0.74981	0.929333																			0.0440607	0.365758	0.762312	0.0282882	0.686446	0.955463	0.087542	0.198178	0.699818				0.0107245	0.927585	0.98129
seq.5063.12	Q9BZW8	CD244	CD244	-0.0120561	0.784846	0.929282	0.0483164	0.288751	0.696771	-0.0105934	0.810486	0.937503	0.0479725	0.292908	0.697061																			0.00557886	0.908184	0.973982	-0.0451846	0.511404	0.919069	0.0431885	0.530637	0.886091				-0.0898126	0.447601	0.808544
seq.5065.8	Q01151	CD83	CD83	0.0652904	0.14045	0.493646	0.038583	0.398698	0.773092	0.0663243	0.134513	0.479182	0.040389	0.376553	0.759886																			0.0647598	0.174991	0.602176	0.00135909	0.984196	0.99918	0.142301	0.0332829	0.419005				0.0564796	0.649238	0.891785
seq.5066.134	Q08708	CD300C	CD300C_2	-0.042066	0.342384	0.69852	-0.0375057	0.4117	0.777782	-0.0431861	0.330052	0.686195	-0.0388301	0.39563	0.768782																			-0.0483736	0.317236	0.728582	-0.0598877	0.390944	0.88862	-0.0424231	0.528865	0.886091				0.0428717	0.71592	0.913973
seq.5069.9	P08174	CD55	CD55	0.00651863	0.874615	0.964699	0.0807739	0.0574491	0.436193	0.00885644	0.829861	0.94765	0.0810455	0.0569735	0.426955																			0.00715092	0.875243	0.966197	-0.00448732	0.945671	0.995247	0.0179157	0.782773	0.954345				0.0588513	0.576352	0.863951
seq.5070.76	O95407	TNFRSF6B	TNFRSF6B	0.0592243	0.154207	0.512459	-0.0221837	0.605111	0.877107	0.0586296	0.158903	0.516675	-0.0203629	0.634851	0.886413																			0.0426769	0.347557	0.749985	0.0100496	0.870698	0.982964	0.0756829	0.260811	0.751403				0.25302	0.0165663	0.274909
seq.5076.53	Q5JZY3	EPHA10	EPHA10_1	0.094473	0.0289464	0.253151	-0.118128	0.00794084	0.260342	0.0900483	0.0363463	0.275297	-0.114434	0.00990447	0.277516																			0.122475	0.00979624	0.208293	0.102566	0.112715	0.77685	0.139963	0.0425587	0.451072				-0.133966	0.241277	0.664199
seq.5078.82	O15197	EPHB6	EPHB6_1	0.00230162	0.956841	0.990322	0.0204128	0.641248	0.889644	0.0029833	0.944155	0.985438	0.020518	0.640075	0.887204																			0.0184318	0.69149	0.912096	-0.00703292	0.908128	0.992754	0.0393299	0.549549	0.891043				0.168771	0.159817	0.572199
seq.5080.131	Q14956	GPNMB	GPNMB_1	-0.0133012	0.762288	0.919422	-0.0279209	0.537974	0.844279	-0.0141191	0.748415	0.916029	-0.0283539	0.532255	0.843603																			-0.0479164	0.322591	0.73394	-0.134266	0.0484555	0.734726	0.0442068	0.52644	0.886091				0.162832	0.141015	0.547985
seq.5082.51	Q9NP60	IL1RAPL2	IL1RAPL2	0.0822669	0.0653812	0.35412	0.0599402	0.191572	0.599485	0.0837345	0.0605895	0.340582	0.0620304	0.175552	0.578426																			0.0951458	0.0422479	0.352648	0.0417064	0.525896	0.921567	0.139801	0.040182	0.451072				-0.00666414	0.956292	0.98921
seq.5084.154	Q9NRM6	IL17RB	IL17RB_1	0.0516254	0.257145	0.632018	0.146581	0.0017222	0.157605	0.0559232	0.215556	0.581818	0.148304	0.00151837	0.147627																			0.0676605	0.173311	0.600971	0.0398496	0.572603	0.93008	0.0939614	0.181405	0.678713				0.0116843	0.922902	0.980575
seq.5085.18	Q9UHF4	IL20RA	IL20RA	0.0794992	0.0668093	0.358212	0.0706958	0.113767	0.515995	0.0815286	0.0598203	0.338084	0.073098	0.101263	0.494475																			0.0443475	0.33186	0.738759	-0.0215392	0.74215	0.965337	0.125687	0.0535493	0.484355				-0.0434673	0.63687	0.888206
seq.5087.5	Q969J5	IL22RA2	IL22RA2_1	0.0311736	0.461616	0.786644	-0.00852867	0.845138	0.958858	0.030952	0.46546	0.785237	-0.00756525	0.862574	0.963016																			0.0314366	0.497989	0.828466	0.00549903	0.934663	0.995247	0.0341391	0.612222	0.911328				0.0788324	0.48888	0.829797
seq.5088.175	Q5VWK5	IL23R	IL23R	0.0482584	0.186817	0.554139	0.023728	0.530077	0.839465	0.0487946	0.182345	0.544804	0.0248514	0.510556	0.830223																			0.0607103	0.136643	0.554448	0.00260851	0.963451	0.995843	0.120358	0.0371209	0.435468				-0.0321719	0.710887	0.912398
seq.5089.11	P16871	IL7R	IL7R	0.0732738	0.0771612	0.381088	-0.000128967	0.997598	0.99966	0.0733391	0.0773449	0.37816	0.00219504	0.959059	0.990045																			0.0270042	0.548509	0.851763	0.026084	0.670346	0.951482	0.0311665	0.635296	0.919561				0.307185	0.00592893	0.218886
seq.5090.49	Q8NHL6	LILRB1	LILRB1	0.00466505	0.916918	0.979435	-0.00510005	0.911991	0.977554	0.00451816	0.919645	0.979476	-0.00495752	0.914569	0.979851																			0.0119909	0.805025	0.948505	-0.00150802	0.982594	0.999167	0.0146108	0.831546	0.967544				-0.0391178	0.75176	0.927198
seq.5091.28	Q8N423	LILRB2	LILRB2_1	-0.0414182	0.342836	0.698619	-0.00977664	0.828162	0.952956	-0.0417371	0.339822	0.693562	-0.0110566	0.80619	0.944814																			-0.0237764	0.6168	0.884467	-0.0504525	0.461402	0.910102	-0.000792269	0.990769	0.99726				-0.156413	0.189094	0.606851
seq.5092.51	P78504	JAG1	JAG1_1	0.017852	0.640543	0.879731	0.127218	0.00117675	0.157605	0.0215407	0.56949	0.840876	0.127878	0.00112441	0.14691																			0.0292347	0.489673	0.823684	0.0408555	0.50704	0.917976	0.026116	0.672056	0.934006				0.0342641	0.703475	0.909957
seq.5093.47	Q9Y219	JAG2	JAG2	0.010424	0.818484	0.941245	-0.0309911	0.50829	0.830907	0.00982717	0.828845	0.947307	-0.0307884	0.511573	0.830863																			0.0424907	0.390673	0.777356	0.122674	0.078053	0.75552	0.0466519	0.512135	0.884285				0.0660691	0.593005	0.870418
seq.5094.62	Q86YT9	JAML	JAML_1	0.0989385	0.0292747	0.253298	-0.0432302	0.356164	0.748794	0.0977473	0.0313929	0.258947	-0.0401532	0.389817	0.766452																			0.0803689	0.105292	0.505781	0.0104521	0.883591	0.986312	-0.0102468	0.88616	0.977625				0.119348	0.335451	0.734143
seq.5095.21	Q99706	KIR2DL4	KIR2DL4_1	-0.0355353	0.437321	0.772972	0.0519909	0.269761	0.68035	-0.0335692	0.463374	0.784312	0.0506071	0.283317	0.689366																			-0.0515548	0.301825	0.719806	-0.143949	0.0399872	0.711878	0.0379153	0.587942	0.903984				0.0516644	0.679686	0.902294
seq.5096.51	P43630	KIR3DL2	KIR3DL2	0.0169059	0.688872	0.897262	0.0345177	0.427885	0.787954	0.017951	0.670999	0.888429	0.0350865	0.420934	0.781673																			0.0109306	0.81279	0.950027	0.0337515	0.59347	0.935532	-0.0193738	0.771354	0.952471				0.106305	0.298743	0.704209
seq.5097.14	Q14943	KIR3DS1	KIR3DS1	0.0747799	0.0950268	0.416028	0.059178	0.199915	0.610386	0.0764562	0.0877349	0.399098	0.0613932	0.182919	0.587034																			0.0582747	0.224964	0.655087	0.0134648	0.836107	0.980587	0.105847	0.131286	0.634952				0.0622693	0.602423	0.875978
seq.5098.79	Q9NZS2	KLRF1	KLRF1_1	0.0289265	0.483571	0.801911	0.0899159	0.0343191	0.375761	0.0308874	0.452869	0.777919	0.0906265	0.0330531	0.362889																			0.00933394	0.828671	0.954892	0.00278469	0.961467	0.995843	0.098444	0.131348	0.634952				0.133293	0.266112	0.677439
seq.5099.14	P18627	LAG3	LAG3_1	-0.0312796	0.461852	0.786644	-0.0337721	0.441008	0.793857	-0.0322824	0.448005	0.774536	-0.0347622	0.428148	0.784471																			-0.0155887	0.736269	0.924939	-0.112857	0.0831433	0.75552	0.092886	0.157761	0.66				-0.0726273	0.519625	0.843089
seq.5100.53	Q14108	SCARB2	SCARB2	-0.00398384	0.927109	0.98336	0.0353021	0.431524	0.789052	-0.00299954	0.94513	0.985501	0.035213	0.433357	0.788332																			-0.0399299	0.399115	0.778027	-0.0594547	0.340976	0.872073	0.00358799	0.958514	0.98908				0.177935	0.129116	0.535513
seq.5102.55	Q29980	MICB	MICB_1	-0.0133336	0.766797	0.920835	-0.0535065	0.246783	0.661307	-0.0146552	0.74444	0.914377	-0.0538866	0.244037	0.655179																			0.00152098	0.975391	0.991865	0.0552761	0.433235	0.901545	-0.0541979	0.433669	0.850238				-0.0322544	0.790593	0.942017
seq.5103.30	Q8TD46	CD200R1	CD200R1_2	0.110006	0.0144742	0.193832	-0.0368017	0.428419	0.788352	0.108746	0.0157701	0.196846	-0.0323	0.485147	0.81629																			0.0551936	0.262062	0.692464	0.0580332	0.406549	0.893224	0.0569763	0.423144	0.849189				0.321464	0.00620871	0.220636
seq.5104.57	O76036	NCR1	NCR1_1	-0.0140202	0.758857	0.918408	-0.0156763	0.739046	0.925562	-0.0144917	0.751346	0.916172	-0.0161261	0.732204	0.920467																			-0.01202	0.809608	0.948967	-0.0487222	0.489369	0.912067	0.0102778	0.885104	0.977625				0.0649547	0.591744	0.870301
seq.5105.2	Q9BZR6	RTN4R	RTN4R	0.0432469	0.320071	0.680655	-0.0455576	0.309904	0.711337	0.0419446	0.335083	0.69035	-0.0442438	0.324308	0.72126																			0.0667254	0.163027	0.589435	0.0621201	0.364527	0.882883	0.0464116	0.475083	0.871349				-0.0726081	0.51983	0.843188
seq.5106.52	Q04721	NOTCH2	NOTCH2_2	0.044765	0.317578	0.678956	0.0233759	0.613384	0.882106	0.045451	0.310789	0.669564	0.0247207	0.593271	0.869543																			0.0417059	0.39239	0.777356	0.0712563	0.308089	0.864762	-0.0351642	0.613395	0.912326				0.115913	0.340151	0.735529
seq.5107.7	P46531	NOTCH1	NOTCH1	0.0569646	0.0878459	0.402742	0.023066	0.503215	0.828041	0.057681	0.0842311	0.391841	0.0248349	0.470343	0.810035																			0.0668066	0.0695839	0.436247	0.0489088	0.353749	0.876557	0.0863271	0.111425	0.609964				0.0193157	0.822912	0.95558
seq.5108.72	Q9UM47	NOTCH3	NOTCH3	0.0782029	0.0450255	0.303433	0.0165053	0.682196	0.906205	0.0787487	0.0438185	0.296373	0.0189203	0.637884	0.887081																			0.0767538	0.0697254	0.436758	0.0627849	0.312214	0.867024	0.0901971	0.138555	0.639353				0.149464	0.157812	0.569343
seq.5110.84	P58400	NRXN1	NRXN1_2	0.0831342	0.0446065	0.302569	0.047429	0.267361	0.678415	0.084647	0.0408987	0.288015	0.0501461	0.239619	0.652635																			0.0264605	0.548706	0.851763	-0.0429396	0.496645	0.91406	0.0892845	0.149849	0.651967				0.14006	0.148131	0.558559
seq.5111.15	Q9HDB5	NRXN3	NRXN3_2	0.00139054	0.970785	0.993421	0.049065	0.209881	0.620782	0.00285431	0.940067	0.98512	0.0491555	0.20973	0.618541																			0.013848	0.737981	0.925468	0.033103	0.593202	0.935532	-0.00986988	0.862851	0.97251				-0.029525	0.77079	0.933999
seq.5112.73	P41217	CD200	CD200	0.0480763	0.273621	0.646137	0.0111877	0.805272	0.946194	0.0483978	0.271062	0.643123	0.0125137	0.782769	0.941973																			-0.00179362	0.969965	0.989462	0.0207491	0.742055	0.965337	0.00881785	0.898132	0.980828				0.125236	0.29152	0.698178
seq.5114.65	P16471	PRLR	PRLR_1	0.00556499	0.90345	0.973758	-0.006397	0.892465	0.972421	0.00539604	0.906499	0.975746	-0.00624159	0.89521	0.972378																			0.0404083	0.41908	0.792212	0.0452802	0.522054	0.921567	0.0482868	0.499068	0.879887				0.0993629	0.42025	0.790691
seq.5115.31	Q969Z4	RELT	RELT_2	-0.00527635	0.889537	0.969957	0.0748469	0.0555568	0.432644	-0.00308919	0.93504	0.984735	0.0747508	0.0562358	0.426025																			0.00572585	0.890667	0.971479	-0.0504555	0.423746	0.896598	0.0653744	0.248771	0.745204				-0.00851291	0.932784	0.982268
seq.5116.62	Q9HCK4	ROBO2	ROBO2_2	0.019136	0.624839	0.87418	-0.0145196	0.718978	0.91955	0.0187337	0.632595	0.873972	-0.0139451	0.729975	0.91941																			-0.00738814	0.861748	0.962571	-0.0180266	0.760643	0.96878	0.00475635	0.938232	0.98609				0.160717	0.147659	0.558559
seq.5117.14	Q96MS0	ROBO3	ROBO3	0.0376127	0.349011	0.703476	-0.0122056	0.767945	0.936628	0.0372174	0.354908	0.704881	-0.0107557	0.795025	0.942976																			0.058785	0.173321	0.600971	0.0554324	0.333634	0.872073	0.0681748	0.291059	0.772258				-0.0186276	0.868612	0.968393
seq.5121.3	Q9H3T3	SEMA6B	SEMA6B	0.0217974	0.566618	0.84156	-0.0313617	0.423874	0.784134	0.0209203	0.582642	0.851634	-0.0307268	0.433843	0.78856																			0.0262099	0.530842	0.843228	0.0160987	0.79237	0.975618	0.0339183	0.576425	0.899929				0.0421812	0.664054	0.896863
seq.5122.92	Q9H2E6	SEMA6A	SEMA6A_1	0.0497992	0.237137	0.609148	-0.0421201	0.332298	0.729529	0.0486272	0.248611	0.616402	-0.0406288	0.349732	0.740005																			0.0583151	0.207285	0.638123	0.106484	0.0993655	0.760944	0.0143068	0.831107	0.96737				-0.0375033	0.736992	0.923693
seq.5124.62	Q9UMF0	ICAM5	ICAM5_1	-0.0453444	0.298299	0.66599	-0.015042	0.738039	0.925562	-0.0458188	0.293926	0.657713	-0.0164472	0.714688	0.913421																			-0.0404114	0.394096	0.777356	0.000911982	0.989509	0.999459	-0.088416	0.169431	0.666816				-0.101711	0.396432	0.774057
seq.5124.69	Q9UMF0	ICAM5	ICAM5_2	-0.0680721	0.10443	0.430976	-0.0154466	0.721186	0.920434	-0.0685783	0.102333	0.42395	-0.0175497	0.684756	0.902725																			-0.0698735	0.12457	0.535393	-0.0584176	0.383319	0.883799	-0.0858382	0.164853	0.664243				-0.0745012	0.524673	0.846298
seq.5125.6	Q08ET2	SIGLEC14	SIGLEC14_2	0.0675386	0.136565	0.489604	-0.0799796	0.0871937	0.475747	0.0652893	0.14951	0.503157	-0.0779773	0.0951527	0.48214																			0.0966196	0.050656	0.378049	0.056518	0.422425	0.896275	0.134013	0.0557383	0.486573				-0.0372445	0.75753	0.927875
seq.5128.53	Q96DU3	SLAMF6	SLAMF6	0.026644	0.546749	0.828864	-0.0496189	0.276394	0.686171	0.0251799	0.569119	0.840656	-0.0488153	0.284808	0.691815																			0.00679494	0.886413	0.970034	0.0182135	0.785329	0.974637	-0.00239663	0.972187	0.99165				0.248121	0.0262935	0.296974
seq.5129.12	Q14162	SCARF1	SCARF1	-0.00854253	0.720026	0.90639	-0.0263357	0.283618	0.693016	-0.00931043	0.69614	0.895884	-0.0266212	0.279073	0.685244																			0.00438841	0.863427	0.963242	-0.0357537	0.317633	0.867024	0.0420791	0.251943	0.74666				-0.0531584	0.443824	0.80557
seq.5131.15	Q9NS68	TNFRSF19	TNFRSF19	0.0881569	0.0344071	0.270752	0.0483707	0.260689	0.673376	0.0895748	0.0316207	0.258947	0.0510128	0.233999	0.648168																			0.0988604	0.0282708	0.310795	0.00632006	0.926007	0.995247	0.132947	0.035056	0.426348				0.117127	0.302123	0.70748
seq.5132.71	Q6UWB1	IL27RA	IL27RA	0.0340222	0.408875	0.752051	-0.0500924	0.23818	0.65213	0.0325751	0.429131	0.764401	-0.0490707	0.248279	0.659392																			0.034337	0.44983	0.806706	0.0432216	0.499502	0.916131	0.0259249	0.687855	0.938177				0.0431742	0.685955	0.905287
seq.5133.17	P37173	TGFBR2	TGFBR2	0.0121708	0.791233	0.929548	0.0344471	0.467434	0.809427	0.0131347	0.775323	0.924293	0.0348336	0.463068	0.807855																			-0.0219281	0.661179	0.903356	-0.00158528	0.982187	0.999167	-0.0423457	0.552937	0.892565				0.0360885	0.768195	0.93354
seq.5134.52	Q8TDQ0	HAVCR2	HAVCR2_2	-0.0533524	0.187345	0.554799	0.0127251	0.760576	0.934417	-0.0530323	0.190625	0.554814	0.0110987	0.790346	0.942601																			-0.0272457	0.537053	0.846571	-0.0905213	0.181471	0.845349	0.0290468	0.670077	0.933882				-0.123869	0.250529	0.671906
seq.5138.50	Q9NP84	TNFRSF12A	TNFRSF12A	-0.000309409	0.994431	0.999012	0.0223978	0.623958	0.885346	0.00027566	0.995044	0.998339	0.0224054	0.62433	0.885716																			0.00538865	0.911908	0.974858	-0.0434592	0.510601	0.919069	0.0628919	0.37055	0.819071				-0.0429169	0.702749	0.909957
seq.5139.32	O95185	UNC5C	UNC5C	-0.00258205	0.95113	0.988618	0.058627	0.176736	0.583116	-0.000891708	0.983107	0.994713	0.0585997	0.177579	0.581918																			0.0075145	0.871354	0.9653	-0.0643562	0.330904	0.871129	0.0769094	0.259085	0.750869				0.023391	0.827293	0.957679
seq.5140.56	Q6UXZ4	UNC5D	UNC5D_2	0.0137542	0.71495	0.905238	0.00774895	0.841838	0.957304	0.0139901	0.710678	0.900171	0.00817799	0.833426	0.95297																			0.0305774	0.454082	0.810305	0.0243158	0.660677	0.949689	0.0387859	0.500386	0.879887				-0.0269553	0.792636	0.94383
seq.5178.5	Q13946	PDE7A	PDE7A	0.0362868	0.428579	0.766371	-0.0157568	0.738825	0.925562	0.0358914	0.434235	0.76756	-0.0147333	0.755413	0.930602																			0.0418569	0.402248	0.780198	-0.0338545	0.628735	0.946249	0.0449729	0.529665	0.886091				0.0125558	0.919154	0.980012
seq.5183.53	Q13131	PRKAA1	PRKAA1	0.0337165	0.442295	0.773247	-0.0351943	0.43616	0.790889	0.0323995	0.460881	0.782274	-0.0338574	0.454356	0.802217																			0.045688	0.344416	0.74698	0.0201435	0.768304	0.971044	0.0462647	0.503226	0.88137				-0.0713353	0.512587	0.840314
seq.5193.51	P01116	KRAS	KRAS_2	0.0559009	0.17377	0.539781	0.0454051	0.284046	0.693016	0.0572689	0.163579	0.522043	0.0471702	0.26551	0.672772																			0.0254846	0.55901	0.85555	-0.0238558	0.69819	0.958242	0.0898874	0.152839	0.654481				0.0254867	0.800513	0.946991
seq.5196.7	P30419	NMT1	NMT1_2	-0.0146631	0.502225	0.810287	-0.00515856	0.818953	0.95081	-0.014825	0.498129	0.805341	-0.0056132	0.803504	0.944225																			0.000399145	0.98619	0.995698	-0.0255108	0.447892	0.903307	0.0283977	0.374755	0.822139				-0.0983965	0.142641	0.548786
seq.5201.50	O76083	PDE9A	PDE9A	0.0468289	0.285351	0.655148	-0.0117898	0.7948	0.944867	0.0466055	0.28824	0.655366	-0.0107557	0.812464	0.946012																			0.0734003	0.128539	0.542843	-0.023228	0.73839	0.964258	0.176818	0.00854073	0.249391				-0.0431498	0.700311	0.909617
seq.5202.4	Q08752	PPID	PPID	-0.0334895	0.113183	0.448557	0.045911	0.0350134	0.377326	-0.0321936	0.126662	0.469107	0.0449237	0.0389227	0.385991																			-0.0241682	0.30138	0.719806	0.00561969	0.870121	0.982964	-0.055152	0.085343	0.554186				-0.102745	0.0446722	0.342655
seq.5204.13	P61289	PSME3	PSME3	-0.00252824	0.95607	0.990028	0.0919679	0.0509829	0.427201	-4.38206e-05	0.999236	0.999966	0.0919666	0.051319	0.420157																			0.0236583	0.636093	0.892965	-0.0381208	0.59072	0.934701	0.105332	0.139732	0.64022				-0.0221334	0.858572	0.968151
seq.5223.59	Q14397	GCKR	GCKR	-0.0120152	0.782542	0.929282	-0.0494345	0.270657	0.681319	-0.013456	0.757292	0.919442	-0.0498483	0.267337	0.673866																			-0.0242604	0.605041	0.879169	-0.123039	0.0667704	0.752225	0.0983921	0.136713	0.639326				0.235914	0.0487337	0.355479
seq.5224.20	P68400	CSNK2A1	CSNK2A1_2	0.039395	0.362152	0.714399	0.0383373	0.39056	0.768402	0.0405148	0.348996	0.699431	0.0395605	0.375896	0.759317																			0.0769711	0.102958	0.501779	0.0398981	0.567775	0.929092	0.0805273	0.216435	0.716084				-0.176943	0.127919	0.532271
seq.5225.50	P68400	CSNK2A1	CSNK2A1_3	-0.031742	0.0513921	0.317012	0.0203472	0.226396	0.640752	-0.0311826	0.0556446	0.328236	0.0193909	0.247843	0.658955																			-0.0188011	0.278359	0.702406	-0.0253599	0.293003	0.855847	-0.00993486	0.692032	0.938605				-0.134406	0.00438566	0.211319
seq.5226.36	P19784	CSNK2A2	CSNK2A2_2	-0.0397182	0.148613	0.505765	-0.00595362	0.833851	0.955277	-0.0399252	0.147084	0.502583	-0.00717803	0.800206	0.943445																			-0.0294265	0.333985	0.738759	-0.0592462	0.211899	0.848224	0.00404401	0.915852	0.984213				-0.101088	0.14258	0.548786
seq.5227.60	Q15118	PDK1	PDK1	0.025134	0.388825	0.73659	-0.0241921	0.421165	0.782302	0.0244578	0.402104	0.744523	-0.0234421	0.436044	0.790567																			0.0565775	0.0724783	0.444074	-0.00404396	0.931262	0.995247	0.119297	0.00456678	0.194241				-0.157928	0.0527787	0.368779
seq.5228.25	Q02241	KIF23	KIF23	0.0477465	0.0565359	0.330284	0.00226211	0.930304	0.982888	0.0478553	0.056339	0.329398	0.00374179	0.884705	0.970342																			0.0444973	0.120846	0.532053	0.0492937	0.243649	0.852629	0.0420109	0.285704	0.769917				0.0504427	0.327713	0.728329
seq.5229.90	P20839	IMPDH1	IMPDH1	-0.0382777	0.16002	0.520423	0.0102229	0.71623	0.918292	-0.0380121	0.163519	0.522043	0.00903441	0.747896	0.929173																			-0.0110166	0.699851	0.914798	0.0231318	0.551349	0.92384	-0.0529979	0.221076	0.720599				-0.206471	0.0180845	0.277109
seq.5230.99	P04035	HMGCR	HMGCR	0.0417538	0.316775	0.678051	-0.0101786	0.812795	0.948001	0.0414289	0.321412	0.676634	-0.00849821	0.843381	0.955675																			0.0523976	0.254256	0.685258	-0.0227294	0.704703	0.960243	0.123525	0.0694622	0.519718				-0.056555	0.591977	0.870301
seq.5231.79	Q8NBP7	PCSK9	PCSK9_1	0.0325163	0.440568	0.773247	-0.0382754	0.379163	0.762016	0.0315214	0.454964	0.779131	-0.0373813	0.390787	0.766452																			0.0640188	0.160756	0.587769	0.0705534	0.261202	0.852629	0.0489754	0.45503	0.857856				-0.209113	0.0750593	0.42884
seq.5236.2	P20393	NR1D1	NR1D1	0.00260348	0.950204	0.988618	-0.0320231	0.4552	0.800452	0.00140067	0.97323	0.993551	-0.0319674	0.456795	0.803931																			0.00665048	0.885765	0.969763	-0.00519969	0.932454	0.995247	0.0499199	0.440157	0.853259				-0.0271858	0.774329	0.935124
seq.5238.26	Q9UNP9	PPIE	PPIE	0.0216777	0.242542	0.615129	0.0573639	0.00260173	0.166987	0.023353	0.204381	0.570673	0.0580801	0.0022957	0.156047																			0.0134222	0.496124	0.827587	0.0199536	0.466328	0.910102	0.00859872	0.764022	0.950632				0.0355032	0.50889	0.839742
seq.5242.37	P45985	MAP2K4	MAP2K4	0.058552	0.195615	0.566848	0.0689053	0.139559	0.548003	0.0605932	0.180115	0.541489	0.0707636	0.129073	0.525411																			0.0468173	0.341367	0.746133	0.0782162	0.265489	0.852629	0.0100108	0.886756	0.977625				0.0868487	0.470704	0.822025
seq.5245.40	P54646	PRKAA2	PRKAA2	-0.0656889	0.00125068	0.0674902	0.00249974	0.905704	0.976471	-0.0656749	0.00127467	0.0663808	0.000485654	0.981467	0.995909																			-0.0593058	0.00553872	0.168194	-0.0522433	0.103099	0.763357	-0.0667036	0.0200603	0.342247				-0.111936	0.0710543	0.421867
seq.5246.64	O00408	PDE2A	PDE2A	-0.019354	0.67176	0.891398	-0.0749509	0.111009	0.514364	-0.0216025	0.635849	0.87548	-0.0756335	0.108254	0.501943																			-0.0240214	0.630519	0.890178	0.0679441	0.334662	0.872073	-0.1115	0.113827	0.615158				-0.0072013	0.952711	0.98755
seq.5248.68	P30405	PPIF	PPIF_1	-0.0352691	0.189771	0.558578	0.0545285	0.0490278	0.426183	-0.033726	0.208757	0.576059	0.0534942	0.0534257	0.424659																			-0.0297499	0.302551	0.719806	-0.0450511	0.272931	0.852629	-0.0136933	0.73892	0.948427				-0.0991243	0.192457	0.61118
seq.5249.31	O94768	STK17B	STK17B_1	-0.011186	0.795354	0.931536	-0.0980855	0.0268236	0.351498	-0.0149679	0.727683	0.907658	-0.0986937	0.026151	0.34142																			-0.0498064	0.290248	0.71146	0.0240973	0.727381	0.962725	-0.0766623	0.245224	0.743539				0.0399337	0.715692	0.913973
seq.5250.53	P12268	IMPDH2	IMPDH2	-9.51669e-05	0.997007	0.999058	-0.00371467	0.887102	0.971795	-0.000204274	0.993586	0.998339	-0.00372104	0.887078	0.970916																			0.0119154	0.667596	0.906185	0.0157092	0.708928	0.960243	-0.0287455	0.413653	0.844799				-0.0595697	0.381088	0.761666
seq.5252.33	Q9HCR9	PDE11A	PDE11A	-0.0154352	0.361735	0.713963	0.0199701	0.252322	0.665039	-0.0148723	0.37958	0.726166	0.019514	0.263628	0.671749																			-0.0020324	0.903829	0.972728	-0.011021	0.656317	0.948664	0.00776313	0.735477	0.948157				-0.105769	0.0814474	0.442864
seq.5253.1	P54750	PDE1A	PDE1A	0.0260332	0.484405	0.802021	-0.0321931	0.401625	0.773495	0.0251215	0.500169	0.807248	-0.0314181	0.413521	0.777744																			0.0177939	0.663704	0.905446	0.000481885	0.993716	0.999459	0.0432572	0.413637	0.844799				0.0902619	0.343706	0.736779
seq.5254.69	Q14432	PDE3A	PDE3A	0.0236125	0.56245	0.839125	-0.0690771	0.099875	0.498106	0.0216312	0.595214	0.856543	-0.0684111	0.103589	0.496425																			0.015548	0.726031	0.922078	0.103882	0.0888473	0.75552	-0.0273292	0.636655	0.919561				0.0546591	0.611499	0.878549
seq.5255.22	Q08499	PDE4D	PDE4D	-0.0598248	0.191355	0.559849	-0.0563153	0.233181	0.647282	-0.061595	0.178545	0.538453	-0.058305	0.216941	0.628265																			-0.063451	0.205362	0.636366	-0.0117089	0.86978	0.982964	-0.0945677	0.187728	0.686892				-0.0197242	0.870627	0.968393
seq.5256.86	O76074	PDE5A	PDE5A_2	-0.0296695	0.161256	0.521416	0.0287325	0.188327	0.595198	-0.0288662	0.17279	0.532028	0.0278472	0.202077	0.607316																			-0.0151242	0.505411	0.831134	-0.0250629	0.452839	0.906798	-0.00340342	0.913282	0.983843				-0.126617	0.0407532	0.332088
seq.5259.2	O43318	MAP3K7	MAP3K7	-0.0506968	0.0975073	0.420592	-0.0957857	0.00230903	0.164485	-0.0535175	0.0777392	0.379045	-0.0974323	0.00190576	0.154118																			-0.0985884	0.00249147	0.122882	-0.0556897	0.242323	0.852316	-0.143461	0.00149251	0.138044				0.223759	0.00749497	0.233535
seq.5260.80	P29597	TYK2	TYK2	-0.0380029	0.18558	0.553091	-0.0155263	0.600041	0.874085	-0.038523	0.180174	0.541489	-0.0167936	0.570503	0.855338																			-0.0322824	0.289867	0.711243	-0.0277322	0.573045	0.930143	-0.0373453	0.281987	0.767954				-0.0692219	0.412618	0.786924
seq.5261.13	P42684	ABL2	ABL2_2	-0.0852758	0.0527642	0.321592	-0.116394	0.0101199	0.285384	-0.0896943	0.0405437	0.288015	-0.119897	0.00792074	0.246592																			-0.115449	0.015761	0.252349	-0.100808	0.131274	0.803477	-0.126331	0.0664662	0.512129				0.141864	0.21482	0.637412
seq.5262.57	O75815	BCAR3	BCAR3_2	-0.0104769	0.813361	0.938487	-0.0109916	0.809985	0.947327	-0.0109244	0.805887	0.934255	-0.0114449	0.802656	0.944181																			-0.00871586	0.857537	0.962472	0.0250732	0.717713	0.961068	-0.0323836	0.635243	0.919561				-0.0201259	0.865246	0.968254
seq.5264.65	P27797	CALR	CALR	0.130083	0.00432219	0.130853	0.0195144	0.679458	0.905865	0.130703	0.00418614	0.12493	0.023231	0.620302	0.883241																			0.126278	0.0110533	0.217044	0.183817	0.00848899	0.472078	0.127684	0.0731266	0.526958				0.155221	0.208588	0.631309
seq.5265.12	O75791	GRAP2	GRAP2_2	-0.0139487	0.752938	0.915312	-0.0167989	0.712551	0.916335	-0.0145659	0.742775	0.913732	-0.0173475	0.704054	0.909887																			-0.0045423	0.924621	0.976203	-0.0216808	0.7469	0.965602	0.0127332	0.855984	0.97129				-0.0187831	0.878544	0.970931
seq.5268.49	P51512	MMP16	MMP16_1	-0.0637065	0.158761	0.518502	-0.00621771	0.894037	0.973392	-0.0639636	0.157722	0.515326	-0.00832099	0.858448	0.961943																			-0.0928217	0.058238	0.399872	-0.0599675	0.378979	0.883483	-0.115139	0.103418	0.594164				-0.0847836	0.478668	0.828222
seq.5272.55	P29353	SHC1	SHC1_2	-0.0487996	0.00869092	0.163179	-0.0101082	0.599354	0.873959	-0.0491346	0.00831595	0.155338	-0.0116151	0.543784	0.848867																			-0.0371647	0.0532452	0.385195	-0.0387427	0.136685	0.813147	-0.0366368	0.202137	0.705833				-0.11735	0.0489421	0.355831
seq.5275.28	P15498	VAV1	VAV1	-0.0618366	0.0034681	0.119692	0.00358161	0.870152	0.966997	-0.061788	0.00354204	0.115412	0.00168672	0.938184	0.983512																			-0.0504178	0.0228401	0.293976	-0.0498894	0.107853	0.770503	-0.0512332	0.108983	0.604306				-0.140806	0.0330301	0.312994
seq.5280.68	Q9H1K4	SLC25A18	SLC25A18	-0.00413551	0.927021	0.98336	-0.067538	0.146267	0.556424	-0.00602306	0.893799	0.971114	-0.0677163	0.145785	0.547213																			-0.00948089	0.847062	0.959697	-0.0332098	0.630841	0.946249	0.0294805	0.678179	0.935232				0.0103448	0.933987	0.982847
seq.5307.12	P00740	F9	F9_2	0.0209262	0.641839	0.880399	-0.0164655	0.72268	0.921305	0.0204657	0.649632	0.880351	-0.0158326	0.733252	0.921307																			0.00653433	0.894127	0.972322	-0.0107605	0.87835	0.98478	0.0366584	0.609471	0.910922				0.122465	0.30946	0.711007
seq.5315.22	P45379	TNNT2	TNNT2	-0.00851992	0.840582	0.951318	-0.020827	0.633445	0.888628	-0.00913642	0.829429	0.94738	-0.0211107	0.629323	0.886285																			-0.0105334	0.819454	0.952061	-0.0635014	0.349026	0.87486	-0.0389334	0.544479	0.888786				0.0191728	0.869159	0.968393
seq.5316.54	P00734	F2	F2_2	0.0706708	0.109616	0.440728	0.0304461	0.504293	0.828734	0.0716124	0.105309	0.428752	0.0326423	0.473507	0.812077																			0.0732457	0.125367	0.536699	-0.00591067	0.933277	0.995247	0.159539	0.0234358	0.366372				0.120423	0.3281	0.728329
seq.5335.73	P08133	ANXA6	ANXA6	-0.0141015	0.680614	0.894693	0.0679079	0.0541053	0.430773	-0.0121534	0.722145	0.906084	0.0675352	0.0557635	0.425379																			0.00176754	0.961479	0.987789	0.0364418	0.474998	0.911386	-0.0365949	0.483222	0.872971				-0.128283	0.210585	0.63447
seq.5337.64	P42081	CD86	CD86_1	0.0394987	0.357844	0.709031	-0.00163669	0.970524	0.993123	0.039487	0.358713	0.709214	-0.000397491	0.992844	0.9975																			0.0819916	0.0768521	0.45407	0.142996	0.0329057	0.692827	-0.0054241	0.93371	0.985858				-0.202185	0.0543892	0.374504
seq.5339.49	P06702	S100A9	S100A9_1	-0.00436581	0.923087	0.981706	-0.0271989	0.559515	0.854167	-0.005158	0.909289	0.976008	-0.0273576	0.557807	0.852469																			0.0125156	0.799604	0.945833	0.0754746	0.285223	0.855066	-0.0375133	0.594023	0.90559				-0.137194	0.260828	0.675806
seq.5340.24	Q92851	CASP10	CASP10_3	0.0693206	0.0812728	0.390993	0.0177571	0.665797	0.900544	0.069893	0.0791706	0.382212	0.0198999	0.627765	0.885812																			0.090316	0.0379892	0.343364	0.124174	0.0415795	0.714403	0.0483459	0.442567	0.856107				-0.057634	0.589035	0.869352
seq.5343.74	P16870	CPE	CPE_1	-0.0770066	0.0681529	0.360824	-0.0885093	0.0420703	0.40168	-0.0798367	0.0578903	0.334248	-0.091148	0.0359273	0.37605																			-0.0941624	0.0406954	0.348397	-0.0585756	0.367144	0.88302	-0.125106	0.0575962	0.491122				0.0003219	0.997845	0.999836
seq.5345.51	Q8WWK9	CKAP2	CKAP2	0.0610384	0.0579337	0.335431	-0.0278518	0.402099	0.773495	0.0602884	0.061289	0.341876	-0.0260029	0.433049	0.788298																			0.0558803	0.113495	0.522985	0.0638796	0.198994	0.846979	0.0825547	0.101679	0.590482				-0.0055578	0.948797	0.986548
seq.5346.24	Q99829	CPNE1	CPNE1_2	0.00469466	0.867554	0.962993	0.0451598	0.11898	0.518395	0.00584958	0.835204	0.950103	0.045318	0.11819	0.513074																			0.0152933	0.61269	0.882815	-0.0159222	0.707915	0.960243	0.045121	0.299625	0.777679				-0.103897	0.198524	0.620269
seq.5347.59	P14635	CCNB1	CCNB1	0.0255166	0.552411	0.83233	-0.0165904	0.707902	0.915173	0.0250575	0.560113	0.835429	-0.0158175	0.72123	0.916158																			-0.0226787	0.624237	0.887547	-0.0721293	0.259858	0.852629	0.0739258	0.263813	0.753086				0.19841	0.0554744	0.37895
seq.5349.69	O00548	DLL1	DLL1_1	0.00660755	0.879281	0.966109	0.00793135	0.859524	0.964678	0.0068193	0.875614	0.966789	0.00812005	0.856414	0.961943																			0.0151758	0.751211	0.929706	-0.0766073	0.262164	0.852629	0.119378	0.0741333	0.526958				0.0341751	0.747425	0.927092
seq.5350.14	Q9Y625	GPC6	GPC6	-0.00374132	0.932925	0.985122	0.0295193	0.519	0.834705	-0.00261742	0.953111	0.987965	0.0294132	0.521259	0.837719																			-0.014987	0.757299	0.930659	-0.0560356	0.414771	0.89565	0.0285166	0.682542	0.936153				0.189794	0.106407	0.494373
seq.5351.52	P22626	HNRNPA2B1	HNRNPA2B1	-0.0279717	0.352522	0.70514	-0.0711254	0.021603	0.338229	-0.0301335	0.314596	0.672443	-0.0720867	0.019962	0.326518																			-0.0281133	0.393876	0.777356	0.0143843	0.754343	0.967471	-0.0590557	0.214718	0.712629				-0.122844	0.084998	0.447335
seq.5352.11	Q92956	TNFRSF14	TNFRSF14_3	-0.0993895	0.0253075	0.242482	0.0173372	0.705608	0.914433	-0.0989903	0.0260985	0.243291	0.0144316	0.75228	0.929958																			-0.101825	0.0349957	0.334075	-0.10879	0.106519	0.76812	-0.0977742	0.157564	0.66				-0.0626259	0.604309	0.876937
seq.5353.89	P18510	IL1RN	IL1RN	-0.0366175	0.410534	0.752345	-0.0776278	0.0900419	0.477137	-0.0397211	0.371439	0.72043	-0.0792787	0.0837474	0.462211																			-0.0471082	0.334039	0.738759	-0.105946	0.12473	0.799539	0.0257709	0.713048	0.945131				0.0427559	0.702623	0.909957
seq.5354.11	P05783	KRT18	KRT18	-0.0216548	0.588251	0.853668	-0.0291987	0.479231	0.815439	-0.0224829	0.574418	0.845299	-0.0298624	0.469802	0.80974																			-0.0501224	0.250686	0.682525	0.0103438	0.87278	0.98348	-0.0512402	0.418509	0.8481				-0.0330709	0.69459	0.90829
seq.5355.69	O43557	TNFSF14	TNFSF14_1	0.0305003	0.473956	0.795451	-0.056513	0.197599	0.6067	0.0289412	0.496743	0.804684	-0.0556522	0.204946	0.61215																			0.0289173	0.538242	0.847438	-0.00968688	0.880932	0.985654	0.0665107	0.328786	0.791914				0.0321173	0.753657	0.927198
seq.5356.2	P14174	MIF	MIF_1	0.0337956	0.180381	0.548853	0.0401561	0.122582	0.522687	0.0350199	0.16466	0.523652	0.041261	0.112467	0.505641																			0.0317507	0.242285	0.675227	-0.010096	0.789804	0.975364	0.0790454	0.0442585	0.452206				0.0365379	0.619586	0.87995
seq.5357.60	Q8N0W4	NLGN4X	NLGN4X	0.00132111	0.976201	0.995469	0.0132913	0.770848	0.937657	0.00174086	0.96869	0.992447	0.0133494	0.770226	0.935963																			0.00805512	0.867059	0.963565	-0.0395704	0.54895	0.923587	0.0762921	0.275685	0.76262				0.202069	0.0935532	0.466485
seq.5358.3	Q99983	OMD	OMD_1	0.00224921	0.958842	0.991291	0.0404373	0.368016	0.755173	0.00341867	0.937519	0.98512	0.0405421	0.367484	0.754604																			-0.00743674	0.875943	0.966383	0.0135677	0.839966	0.980587	-0.0140347	0.832881	0.967662				0.0261014	0.819986	0.954868
seq.5359.65	P11309	PIM1	PIM1	-0.0649586	0.144376	0.499893	-0.044067	0.336388	0.732503	-0.0662601	0.136684	0.484545	-0.0460515	0.314688	0.714995																			-0.0949968	0.0512912	0.379283	-0.0984221	0.157461	0.828219	-0.10766	0.123462	0.630404				0.138403	0.2483	0.669994
seq.5360.9	P31751	AKT2	AKT2_2	-0.0164141	0.437413	0.772972	0.0109748	0.614629	0.882106	-0.0161118	0.446461	0.77392	0.0104807	0.630948	0.886304																			-0.0111571	0.638876	0.894162	0.0212116	0.536959	0.921567	-0.0443474	0.182657	0.68041				-0.0628577	0.181966	0.598514
seq.5363.51	O15041	SEMA3E	SEMA3E_2	0.0208651	0.628087	0.875432	0.0345856	0.436037	0.790889	0.0218821	0.61173	0.864994	0.0352567	0.427753	0.784339																			-0.0192061	0.679031	0.907326	-0.0945679	0.152913	0.828219	0.0590068	0.387553	0.831318				0.220826	0.0680428	0.414006
seq.5364.7	Q01105	SET	SET	0.0314036	0.446897	0.775731	0.0782027	0.0653792	0.448817	0.0344822	0.402796	0.744713	0.0796156	0.060964	0.435123																			0.0384335	0.388515	0.777137	-0.0593344	0.368641	0.88307	0.148007	0.031815	0.41222				-0.0423099	0.714995	0.913973
seq.5383.14	Q96RJ3	TNFRSF13C	TNFRSF13C	0.0113024	0.622614	0.873098	0.0164425	0.487391	0.81902	0.0117871	0.608121	0.863069	0.016804	0.478407	0.813235																			0.0225439	0.361733	0.760089	0.0126925	0.70773	0.960243	0.0348694	0.334721	0.796877				-0.079369	0.229468	0.653567
seq.5384.67	Q92994	BRF1	BRF1_2	-0.0764142	0.0942666	0.414693	-0.0379687	0.419741	0.781647	-0.0774893	0.0899504	0.40151	-0.0401661	0.392617	0.767637																			-0.119572	0.016341	0.25576	-0.114844	0.103836	0.765636	-0.121806	0.0893853	0.564273				0.174816	0.130705	0.536645
seq.5392.73	P25445	FAS	FAS_1	0.0198384	0.584801	0.85276	0.0504485	0.177467	0.583151	0.0213125	0.557045	0.833589	0.0511021	0.17241	0.576149																			0.0351762	0.376288	0.770016	0.018456	0.76412	0.970217	0.0614371	0.281914	0.767954				-0.0316937	0.745757	0.926476
seq.5400.52	P48357	LEPR	LEPR	0.0662919	0.145652	0.501927	0.0610302	0.193985	0.602635	0.0681126	0.134777	0.479889	0.0631191	0.178823	0.583139																			0.0665815	0.181212	0.610154	0.148646	0.0352447	0.700127	-0.0169415	0.81103	0.961999				0.085507	0.47646	0.826235
seq.5404.53	O75509	TNFRSF21	TNFRSF21_1	-0.0595868	0.149208	0.506381	0.0101883	0.811163	0.947462	-0.0593454	0.151448	0.505908	0.00836836	0.844315	0.956584																			-0.0702412	0.119426	0.532053	-0.0958848	0.138796	0.813147	-0.0506568	0.428115	0.850045				0.0560264	0.609146	0.878039
seq.5410.53	P55291	CDH15	CDH15_2	-0.018285	0.660084	0.887543	-0.0475771	0.266952	0.677849	-0.0196922	0.63582	0.87548	-0.0481888	0.261461	0.66929																			-0.0198674	0.665165	0.905574	0.00656525	0.923841	0.994755	-0.0553577	0.368372	0.818579				-0.041055	0.690875	0.907091
seq.5412.53	P26842	CD27	CD27	-0.0275087	0.542992	0.827379	0.0244352	0.600458	0.874518	-0.0267908	0.55407	0.832434	0.0235667	0.613883	0.880049																			-0.0509694	0.304416	0.720009	-0.00668647	0.923576	0.994755	-0.107793	0.127965	0.63089				0.0143915	0.899362	0.976713
seq.5424.55	Q9Y6Q6	TNFRSF11A	TNFRSF11A	0.0324935	0.478846	0.79954	0.063376	0.179908	0.585364	0.0340936	0.457223	0.78064	0.0642775	0.174149	0.577763																			-0.0192027	0.700068	0.914798	-0.0925903	0.183318	0.845349	-0.0247327	0.72585	0.947347				0.185533	0.12663	0.531814
seq.5430.66	P78324	SIRPA	SIRPA_1	-0.0312553	0.48562	0.802478	0.103834	0.0243241	0.347313	-0.0282852	0.526476	0.817943	0.102966	0.0256891	0.339872																			-0.0249444	0.610996	0.881573	-0.00759484	0.911976	0.993021	-0.0369054	0.601902	0.909387				-0.0118557	0.918434	0.980012
seq.5437.63	P05413	FABP3	FABP3_2	-0.090287	0.0186369	0.217357	-0.0259461	0.513124	0.832566	-0.091116	0.017693	0.206976	-0.0287404	0.466891	0.80887																			-0.0926759	0.0259722	0.305242	-0.212616	0.000386939	0.088089	0.038098	0.540768	0.888565				-0.101407	0.336725	0.734528
seq.5440.26	P48788	TNNI2	TNNI2	0.040251	0.350797	0.703857	0.0833066	0.0607561	0.443801	0.0427225	0.320933	0.676309	0.0846333	0.0568942	0.426955																			0.0278719	0.546486	0.850621	0.0355295	0.595384	0.935532	0.0181116	0.776546	0.95324				0.0756224	0.537776	0.850424
seq.5441.67	P19429	TNNI3	TNNI3_1	-0.0486889	0.276243	0.64917	-0.0055262	0.904612	0.976471	-0.0488877	0.274986	0.646217	-0.00700037	0.879368	0.970091																			-0.0450043	0.359736	0.758736	-0.0573603	0.402388	0.891266	-0.0128098	0.849352	0.970563				-0.0568362	0.614039	0.879216
seq.5443.62	P01160	NPPA	NPPA	-0.0498666	0.237611	0.609163	-0.0565257	0.19349	0.602416	-0.0520059	0.218047	0.585436	-0.0585405	0.178186	0.582884																			-0.0373952	0.415014	0.789421	-0.0585865	0.383849	0.883799	-0.0200646	0.770058	0.952435				-0.0927769	0.41764	0.789441
seq.5451.1	Q13740	ALCAM	ALCAM	0.0170151	0.628173	0.875432	-0.0019076	0.958009	0.990645	0.0169751	0.629488	0.872143	-0.00138702	0.9695	0.992474																			-0.00264618	0.944282	0.980399	0.0306726	0.569633	0.929877	-0.0404311	0.453079	0.857856				0.121699	0.221955	0.64575
seq.5452.71	P07306	ASGR1	ASGR1	-0.0288702	0.497746	0.809282	-0.0342749	0.434946	0.790155	-0.0298853	0.483117	0.795294	-0.0351914	0.423223	0.782532																			-0.0194104	0.678343	0.907185	-0.0119946	0.859288	0.981995	-0.0280212	0.672274	0.934006				-0.0211858	0.840288	0.962323
seq.5456.59	Q96KN2	CNDP1	CNDP1_1	-0.0551782	0.210678	0.583793	-0.0321278	0.479916	0.815688	-0.0561546	0.203138	0.57059	-0.03385	0.456614	0.803931																			-0.0585748	0.224987	0.655087	0.021459	0.758027	0.967826	-0.136728	0.0538488	0.484355				-0.110679	0.339754	0.735529
seq.5457.5	Q5KU26	COLEC12	COLEC12_1	-0.00286402	0.943311	0.98712	0.0589569	0.155274	0.563316	-0.00116441	0.976922	0.994116	0.0589211	0.156136	0.55935																			-0.0302542	0.480896	0.823151	0.00364377	0.952317	0.995276	-0.0577872	0.34429	0.802237				0.158791	0.173137	0.589146
seq.5459.33	P01037	CST1	CST1	0.0479147	0.281621	0.651257	-0.00820956	0.858053	0.964435	0.0477188	0.284298	0.651089	-0.00673415	0.883394	0.970342																			0.0614098	0.20275	0.635094	0.00342817	0.961147	0.995843	0.107662	0.115706	0.618278				-0.0255667	0.835744	0.959861
seq.5460.60	Q9UMR2	DDX19B	DDX19B	-0.0247304	0.0858698	0.39926	0.0157604	0.288878	0.696847	-0.0242973	0.0916224	0.404978	0.0150152	0.311543	0.711913																			-0.0229835	0.131301	0.545965	-0.0102073	0.612114	0.941962	-0.03526	0.126882	0.630404				-0.0404365	0.35978	0.747618
seq.5462.62	O75636	FCN3	FCN3_2	-0.0458517	0.304859	0.669883	-0.0493506	0.283975	0.693016	-0.0473494	0.289465	0.655366	-0.0508328	0.269938	0.675496																			-0.0527999	0.275201	0.701603	-0.0314691	0.644561	0.946249	-0.046465	0.510199	0.883691				-0.0808649	0.510414	0.840314
seq.5463.22	P54826	GAS1	GAS1	-0.00265528	0.942395	0.98712	0.106488	0.00477013	0.210609	0.0004168	0.990888	0.997386	0.106501	0.00482746	0.203284																			0.0165686	0.677558	0.907185	0.0169648	0.77074	0.971243	0.017985	0.755551	0.950632				-0.0411843	0.679158	0.902294
seq.5464.52	P62993	GRB2	GRB2	-0.0332021	0.125341	0.470292	0.0399391	0.0736283	0.464318	-0.0320785	0.137947	0.485951	0.0389553	0.0807426	0.462211																			-0.0212139	0.35494	0.754299	-0.0234019	0.487624	0.912067	-0.0188469	0.55055	0.891043				-0.132318	0.0361225	0.322814
seq.5465.32	O60243	HS6ST1	HS6ST1	0.0158043	0.702665	0.901376	0.0551022	0.196434	0.605596	0.0174092	0.674047	0.88941	0.0556361	0.192718	0.595905																			0.0222855	0.616717	0.884467	0.057105	0.362595	0.882855	-0.0166556	0.797989	0.957056				-0.00429635	0.971254	0.993076
seq.5467.15	P08238	HSP90AB1	HSP90AB1	-0.0234655	0.152896	0.51133	-0.00713143	0.673832	0.904211	-0.0236922	0.149488	0.503157	-0.00785801	0.642589	0.887442																			-0.0137176	0.422032	0.793968	-0.0166913	0.503659	0.91674	-0.00875691	0.708329	0.943759				-0.106337	0.0395153	0.3294
seq.5468.67	Q8NAC3	IL17RC	IL17RC	0.024901	0.574083	0.846598	0.114492	0.0120064	0.3069	0.0284205	0.519069	0.816006	0.115415	0.0114299	0.285162																			0.07664	0.0973832	0.495804	0.0528306	0.431691	0.901108	0.0710541	0.29373	0.775578				-0.141786	0.245018	0.667523
seq.5475.10	P05771	PRKCB	PRKCB	-0.0323991	0.240652	0.612989	0.054803	0.0539535	0.430689	-0.0308456	0.262849	0.633731	0.0538571	0.0582613	0.428721																			-0.021263	0.474901	0.819837	-0.0078411	0.855018	0.981995	-0.0352548	0.399408	0.839258				-0.135398	0.0786318	0.43643
seq.5476.66	P05129	PRKCG	PRKCG	0.030821	0.483745	0.801911	0.05146	0.256175	0.668368	0.0328529	0.455593	0.779496	0.0528016	0.244591	0.655331																			0.0558097	0.23796	0.668452	0.0857738	0.208314	0.848224	0.0219288	0.739878	0.948472				-0.113011	0.359029	0.747326
seq.5478.50	Q04609	FOLH1	FOLH1_2	0.0126124	0.781311	0.929282	-0.0901896	0.0535886	0.429948	0.0101961	0.822	0.942886	-0.0898986	0.0546935	0.424659																			-0.0107909	0.827116	0.954186	0.00751955	0.915171	0.993683	-0.02902	0.679781	0.93526				0.170666	0.164438	0.578452
seq.5480.49	P13501	CCL5	CCL5_2	0.0224565	0.549695	0.831332	0.0505829	0.190957	0.599485	0.0239368	0.523569	0.816996	0.0513169	0.185074	0.59039																			0.0363412	0.371878	0.766313	0.0624361	0.27708	0.852629	0.00249116	0.965004	0.990783				-0.0868832	0.407506	0.782262
seq.5481.16	P20936	RASA1	RASA1	0.0297147	0.409377	0.752051	0.055396	0.135662	0.541669	0.0312543	0.3851	0.731721	0.0563054	0.129624	0.526078																			0.0667798	0.0857532	0.474705	0.0285221	0.572316	0.93008	0.0105026	0.865771	0.97251				-0.146649	0.155161	0.565504
seq.5483.1	Q96B86	RGMA	RGMA	-0.0233613	0.58893	0.854093	0.0632673	0.155429	0.563316	-0.0215554	0.617843	0.866564	0.0626062	0.160294	0.564069																			-0.0181865	0.699945	0.914798	0.00367463	0.955414	0.995628	-0.0428379	0.541727	0.888565				0.00973254	0.931601	0.982263
seq.5484.63	P61247	RPS3A	RPS3A	-0.0617607	0.0974754	0.420592	-0.0413936	0.282635	0.69297	-0.0626513	0.0927487	0.406543	-0.042785	0.265984	0.673277																			-0.0811952	0.0434669	0.355381	-0.118006	0.0407625	0.711878	-0.0415602	0.460615	0.862839				0.0227875	0.829363	0.957695
seq.5486.73	P13598	ICAM2	ICAM2_2	-0.00779982	0.862999	0.961035	0.032071	0.491053	0.82174	-0.00692641	0.878327	0.967134	0.0318694	0.494393	0.821514																			0.0156998	0.749325	0.929552	0.00527948	0.939609	0.995247	0.0321599	0.651643	0.926512				-0.0908813	0.454524	0.81273
seq.5487.7	Q9NQ25	SLAMF7	SLAMF7_1	-0.0540663	0.236272	0.608289	-0.027416	0.560479	0.854887	-0.0549057	0.229592	0.599532	-0.0290998	0.536654	0.844629																			-0.0529612	0.287855	0.709894	-0.13653	0.048511	0.734726	0.0346623	0.62693	0.917106				-0.0069244	0.954705	0.988632
seq.5488.74	P12931	SRC	SRC_2	-0.0270064	0.297059	0.664857	0.0585163	0.0281268	0.358207	-0.0253409	0.326177	0.682386	0.0577392	0.0303529	0.353286																			-0.0187788	0.501523	0.829682	-0.0139025	0.731496	0.963421	-0.0235183	0.546471	0.890256				-0.097343	0.162276	0.576674
seq.5489.18	P31948	STIP1	STIP1	-0.0176378	0.277605	0.651257	0.00481268	0.773996	0.938566	-0.0175144	0.281655	0.649991	0.00427556	0.798695	0.943445																			0.000627173	0.970333	0.989462	-0.0189543	0.423709	0.896598	0.023309	0.325457	0.791197				-0.13014	0.0123598	0.250172
seq.5490.53	Q08629	SPOCK1	SPOCK1_2	0.000479179	0.983585	0.997874	0.0100442	0.675572	0.905063	0.00074924	0.974369	0.993771	0.0100656	0.675358	0.900772																			0.0165416	0.499274	0.829077	0.025368	0.448749	0.903307	0.0119198	0.740351	0.948472				-0.106064	0.258943	0.675806
seq.5491.12	Q92563	SPOCK2	SPOCK2	-0.0198347	0.60257	0.862591	-0.0298483	0.447169	0.796726	-0.020716	0.586875	0.853412	-0.0304849	0.438085	0.791357																			-0.00666378	0.872264	0.965574	0.0137346	0.811626	0.980005	-0.0181397	0.761012	0.950632				-0.187934	0.0734074	0.427135
seq.5493.17	Q9BYP7	WNK3	WNK3	-0.0548139	0.0133836	0.187861	-0.0455422	0.0465007	0.420535	-0.0561773	0.0110198	0.170082	-0.047265	0.0378381	0.382317																			-0.0409596	0.0759911	0.451914	-0.0656109	0.0484085	0.734726	-0.0152729	0.637082	0.919561				-0.1562	0.0244798	0.294694
seq.5494.52	P62306	SNRPF	SNRPF	-0.11738	0.00915482	0.165903	-0.000662092	0.988657	0.998371	-0.117487	0.00919043	0.160914	-0.00400142	0.931143	0.981498																			-0.103351	0.0371057	0.34037	0.00996215	0.884093	0.986312	-0.196143	0.00572536	0.209985				-0.243186	0.0325655	0.312981
seq.5496.49	Q9HCB6	SPON1	SPON1_2	0.0271704	0.470689	0.79276	0.115471	0.00282472	0.172984	0.0305283	0.413987	0.752656	0.116407	0.00263142	0.162457																			0.0342462	0.402235	0.780198	0.0123178	0.840008	0.980587	0.0646179	0.306264	0.779143				0.0620181	0.557645	0.856737
seq.5508.62	P07339	CTSD	CTSD	-0.0110517	0.799149	0.932466	-0.0059554	0.894208	0.973392	-0.0112267	0.796326	0.93073	-0.00628746	0.888501	0.970916																			0.0115809	0.807251	0.948754	-0.0604274	0.365768	0.88302	0.0783484	0.270351	0.758866				-0.0958433	0.415369	0.787867
seq.5509.7	P01133	EGF	EGF_2	0.00899031	0.701961	0.901178	0.0581424	0.0160734	0.338078	0.0106769	0.647998	0.879637	0.0584698	0.0156206	0.317935																			0.00808374	0.754396	0.929706	-0.0244494	0.518117	0.921219	0.0416399	0.241296	0.741079				0.00232777	0.969782	0.992814
seq.5526.53	Q9Y5U5	TNFRSF18	TNFRSF18_2	0.0258055	0.571927	0.844958	-0.0572806	0.223354	0.638093	0.023773	0.602653	0.860942	-0.0563695	0.231472	0.644203																			0.0186156	0.708435	0.917122	0.0167527	0.81231	0.980005	-0.0769712	0.285376	0.769917				0.113708	0.337075	0.734548
seq.5532.53	P11362	FGFR1	FGFR1	-0.0149626	0.738975	0.911923	0.0865574	0.0611005	0.443801	-0.0124768	0.780667	0.92525	0.0861748	0.0626157	0.438298																			-0.0135567	0.7814	0.94109	0.0979098	0.162807	0.832808	-0.115767	0.098532	0.583582				-0.0252087	0.83607	0.959991
seq.5534.49	O14763	TNFRSF10B	TNFRSF10B_1	-0.00878296	0.848339	0.955496	-0.0505586	0.285159	0.693661	-0.0105789	0.817915	0.941111	-0.0509546	0.282201	0.688492																			-0.0142279	0.776634	0.939124	-0.0279937	0.693575	0.955917	-0.00118351	0.986736	0.997134				-0.00319644	0.97907	0.994524
seq.5542.22	O14786	NRP1	NRP1_2	-0.034193	0.433876	0.771279	-0.0104342	0.816897	0.950199	-0.0345246	0.430087	0.764938	-0.011493	0.798863	0.943445																			-0.0521773	0.276375	0.701603	-0.148499	0.0324659	0.692707	0.0585343	0.3896	0.832215				0.0995525	0.375858	0.75776
seq.5581.28	Q08830	FGL1	FGL1	0.029956	0.488277	0.803683	0.040752	0.360426	0.751118	0.0311591	0.471243	0.787748	0.0417075	0.349737	0.740005																			0.0622028	0.179557	0.608764	0.0194348	0.760628	0.96878	0.10057	0.13873	0.639353				-0.113038	0.359781	0.747618
seq.5583.62	P34925	RYK	RYK	0.0200045	0.664089	0.889179	-0.0107919	0.820143	0.951089	0.0197017	0.669327	0.88819	-0.010169	0.830582	0.952039																			-0.00803158	0.873119	0.966026	-0.023377	0.744295	0.965358	0.0130882	0.854883	0.971208				0.156204	0.192231	0.610997
seq.5584.21	P20062	TCN2	TCN2_2	0.000220419	0.995902	0.999056	0.00331225	0.940328	0.985369	0.000316242	0.994129	0.998339	0.00332195	0.940242	0.984143																			0.00415349	0.929974	0.977331	-0.0190652	0.768215	0.971044	0.0323636	0.637783	0.919775				-0.0279454	0.795432	0.944648
seq.5586.66	Q9UNW1	MINPP1	MINPP1	-0.0281524	0.522591	0.817795	-0.0750406	0.0979628	0.495995	-0.0303439	0.490139	0.801001	-0.0759712	0.0942051	0.479249																			-0.0426754	0.373756	0.767855	-0.0251116	0.705208	0.960243	-0.0551164	0.431487	0.850238				0.0309605	0.795581	0.944648
seq.5587.3	Q9H6E4	CCDC134	CCDC134_2	0.136937	0.00186745	0.0867926	0.111222	0.0143892	0.326501	0.141029	0.00128479	0.0663808	0.116482	0.00971591	0.275191																			0.153585	0.00116727	0.0839879	0.0578565	0.387336	0.886225	0.254182	0.00017846	0.0393964				0.130659	0.282569	0.688548
seq.5590.11	Q8TCW7	ZPLD1	ZPLD1	-0.0506448	0.26961	0.643548	0.0400167	0.397278	0.77187	-0.0492631	0.283389	0.650939	0.0381217	0.420243	0.780987																			-0.0466491	0.350875	0.751682	0.0261313	0.713236	0.960243	-0.115856	0.103811	0.594884				-0.00255251	0.983558	0.995116
seq.5593.11	Q14554	PDIA5	PDIA5	-0.0233247	0.435891	0.772818	0.060147	0.0509589	0.427201	-0.0216089	0.469317	0.787116	0.0594843	0.0537811	0.424659																			-0.0242797	0.448136	0.806629	-0.0169416	0.715318	0.960243	-0.0278446	0.52919	0.886091				-0.0412695	0.632002	0.886092
seq.5594.87	Q14696	MESD	MESD_2	0.00757227	0.759537	0.918408	0.00305182	0.90478	0.976471	0.00767113	0.756851	0.919442	0.00329644	0.897333	0.973123																			0.027242	0.319007	0.730561	-0.00456872	0.900143	0.991014	0.0598036	0.148135	0.650658				-0.0610238	0.352039	0.743363
seq.5596.75	P06127	CD5	CD5_2	-0.0112195	0.772077	0.922516	0.00259512	0.948193	0.987602	-0.0111545	0.773686	0.924293	0.00225304	0.955077	0.989219																			-0.00515683	0.902428	0.972604	0.016219	0.788257	0.975224	-0.0244746	0.6808	0.935478				-0.0437135	0.68589	0.905287
seq.5598.3	Q9H772	GREM2	GREM2	-0.00666584	0.866193	0.962484	-0.00429121	0.916195	0.978519	-0.00679924	0.863743	0.962872	-0.00450513	0.912163	0.979815																			-0.0041999	0.921492	0.976203	0.00252563	0.969183	0.997327	-0.0159687	0.772436	0.952471				-0.0500209	0.66133	0.896319
seq.5599.88	Q8NBM8	PCYOX1L	PCYOX1L	-0.0298754	0.372036	0.722742	0.000605104	0.986018	0.998131	-0.0298851	0.3726	0.720876	-0.000329259	0.992397	0.997478																			-0.0119532	0.734341	0.92427	0.0195851	0.710158	0.960243	-0.0437844	0.360175	0.813898				-0.053978	0.589452	0.869549
seq.5601.2	Q96PD5	PGLYRP2	PGLYRP2	0.0748758	0.0975127	0.420592	0.0420972	0.366679	0.754616	0.076041	0.0925783	0.406517	0.0442267	0.342217	0.734895																			0.0928348	0.0590682	0.403291	0.0257363	0.709409	0.960243	0.191212	0.00656517	0.224541				-0.147025	0.20751	0.630667
seq.5602.62	Q5GAN6	RNASE10	RNASE10	0.0734019	0.099283	0.423712	-0.0481637	0.294868	0.701397	0.0720274	0.105926	0.43038	-0.0458662	0.317893	0.716768																			0.0406661	0.403012	0.780836	-0.0162266	0.810104	0.980005	0.0951784	0.174881	0.669827				0.248627	0.0386069	0.326751
seq.5604.30	Q9Y251	HPSE	HPSE	0.0126512	0.721271	0.90639	0.0446528	0.222197	0.637596	0.0136583	0.700046	0.896081	0.0449787	0.21938	0.630619																			0.035184	0.361479	0.759946	0.00291065	0.954299	0.995628	0.0654778	0.261627	0.751591				0.0120853	0.902777	0.977953
seq.5605.77	O00587	MFNG	MFNG	-0.0056903	0.901048	0.973267	-0.0432373	0.359191	0.750283	-0.00685085	0.881068	0.96801	-0.0434319	0.35771	0.747752																			-0.00470424	0.925171	0.976203	0.0201563	0.777643	0.972639	-0.0207464	0.771563	0.952471				0.0198152	0.868965	0.968393
seq.5606.24	P55081	MFAP1	MFAP1	0.0974209	0.030408	0.256731	-0.0747136	0.107376	0.510543	0.0954522	0.0337129	0.2638	-0.0719426	0.1198	0.514768																			0.0832905	0.0918682	0.489721	0.144162	0.037982	0.700495	-0.0720705	0.299967	0.777679				0.160504	0.171326	0.586794
seq.5609.92	Q7Z5A7	TAFA5	TAFA5	0.0172922	0.649425	0.882036	-0.00663222	0.865743	0.966121	0.0171161	0.653232	0.880428	-0.00610732	0.876436	0.968774																			0.002385	0.952839	0.984724	-0.0318927	0.574818	0.930595	0.0313603	0.592267	0.904921				0.103375	0.355981	0.746178
seq.5610.32	Q5VUB5	FAM171A1	FAM171A1	0.0130321	0.766564	0.920761	0.00041301	0.992717	0.998996	0.0130517	0.766539	0.92237	0.000767371	0.986485	0.997427																			-0.00579864	0.901294	0.972322	-0.0489967	0.442626	0.902952	0.032896	0.630721	0.918463				0.148472	0.230306	0.654326
seq.5611.56	Q8NET1	DEFB108B	DEFB108B	0.0751503	0.0948999	0.415974	0.0723877	0.118585	0.518395	0.0770216	0.0865606	0.396351	0.0744438	0.107906	0.501943																			0.0765426	0.113336	0.522895	0.048487	0.49045	0.912067	0.0835044	0.210004	0.709957				0.0544251	0.65922	0.895757
seq.5612.16	Q9BX68	HINT2	HINT2	0.011616	0.582468	0.851039	-0.0140204	0.519832	0.834972	0.0112215	0.595732	0.856543	-0.0136763	0.530615	0.842714																			0.0240094	0.311344	0.725232	-0.0491538	0.164765	0.835181	0.0984924	0.00182546	0.144379				-0.0677872	0.147807	0.558559
seq.5613.75	Q9GZY6	LAT2	LAT2	0.133398	0.00321685	0.118008	0.0301406	0.520374	0.835189	0.134285	0.0030457	0.110843	0.0338798	0.466529	0.808545																			0.167911	0.000643988	0.0621635	0.189724	0.00665284	0.428902	0.148096	0.0370606	0.435462				-0.0195782	0.874167	0.969346
seq.5614.44	P06850	CRH	CRH_2	-0.0332867	0.455386	0.78298	-0.0341043	0.457571	0.802696	-0.0345467	0.439018	0.770197	-0.0354074	0.441077	0.793199																			-0.016349	0.734276	0.92427	0.00723654	0.916678	0.993683	-0.0515997	0.456231	0.858601				0.128302	0.3036	0.708205
seq.5615.62	Q8WUF8	FAM172A	FAM172A	0.03779	0.411089	0.752345	-0.0389473	0.411932	0.777782	0.0369978	0.42124	0.757632	-0.0381277	0.422112	0.781972																			0.0297346	0.55323	0.853506	-0.0250772	0.723167	0.961783	0.145859	0.0418314	0.451072				0.165985	0.167924	0.582286
seq.5617.41	O15130	NPFF	NPFF	0.125001	0.00301978	0.11752	-0.000954271	0.982565	0.997629	0.125089	0.00304322	0.110843	0.00296425	0.945464	0.986678																			0.136069	0.00300884	0.136163	0.070492	0.294433	0.855847	0.212649	0.000921345	0.10654				0.0295924	0.796611	0.945127
seq.5618.50	P58499	FAM3B	FAM3B_1	0.0678501	0.126964	0.472743	0.0503366	0.272443	0.683046	0.0693635	0.118771	0.455154	0.0524638	0.252222	0.662783																			0.0423661	0.385661	0.775045	0.0492296	0.473626	0.911386	0.0298069	0.672252	0.934006				0.237875	0.037762	0.326562
seq.5620.13	P19021	PAM	PAM	0.0409073	0.349682	0.703476	-0.0527058	0.242315	0.65742	0.0394186	0.367543	0.716237	-0.0514949	0.253594	0.663521																			0.00485813	0.919454	0.976197	-0.00145393	0.982936	0.999167	0.0127205	0.852985	0.970642				0.211482	0.0647236	0.40662
seq.5621.64	Q9NS62	THSD1	THSD1	0.026334	0.521314	0.817795	-0.0101178	0.811034	0.947462	0.0259846	0.527593	0.817943	-0.00905301	0.830837	0.952097																			0.0326322	0.469102	0.816144	0.023999	0.720769	0.961531	0.0426694	0.487062	0.874338				0.0236474	0.829998	0.957695
seq.5623.11	Q8TDQ1	CD300LF	CD300LF	0.0290936	0.519446	0.817795	0.0208179	0.655044	0.895717	0.0296875	0.511475	0.812737	0.0216834	0.642023	0.887442																			-0.0229845	0.638833	0.894162	-0.0907662	0.189325	0.845349	0.0336863	0.631583	0.91893				0.0972097	0.393464	0.771758
seq.5624.66	P41439	FOLR3	FOLR3_2	0.0501827	0.231686	0.604559	0.0545596	0.207086	0.617909	0.0521929	0.213517	0.580193	0.0565316	0.191209	0.595045																			0.0864005	0.0570957	0.394436	-0.0151281	0.814106	0.980587	0.123598	0.0591756	0.491979				-0.160964	0.165417	0.578842
seq.5626.20	Q99895	CTRC	CTRC	0.0162077	0.712521	0.904596	0.0710062	0.117115	0.518395	0.0183357	0.676463	0.889942	0.0715861	0.114644	0.508789																			0.031389	0.513174	0.834822	0.0830467	0.215159	0.850716	-0.0135071	0.843198	0.968727				-0.0666048	0.580471	0.865238
seq.5627.53	P01148	GNRH1	GNRH1	0.0639306	0.141121	0.494027	-0.0295249	0.509948	0.831474	0.0631777	0.146272	0.501809	-0.0277014	0.536102	0.844433																			0.0443944	0.342293	0.746542	0.143305	0.0250059	0.640751	-0.0672953	0.304839	0.778541				0.203449	0.0968925	0.473098
seq.5628.21	Q9NS98	SEMA3G	SEMA3G	0.00455119	0.913746	0.977269	-0.00535792	0.901578	0.976202	0.00440053	0.916713	0.978459	-0.00522297	0.904185	0.976053																			-0.0143162	0.756738	0.930659	-0.00344302	0.957353	0.995843	-0.0205899	0.759992	0.950632				0.110928	0.317098	0.717188
seq.5629.58	P26715	KLRC1	KLRC1	0.00260767	0.954471	0.989093	-0.0394881	0.401111	0.773478	0.00111723	0.980506	0.994232	-0.0394433	0.402492	0.77284																			0.0113511	0.819035	0.951893	-0.0450572	0.518336	0.921219	0.044856	0.523017	0.886091				-0.0385833	0.752859	0.927198
seq.5630.48	Q9UGN4	CD300A	CD300A	-0.0451624	0.279214	0.651257	0.037091	0.388852	0.768402	-0.0441316	0.290691	0.655366	0.0357376	0.406531	0.774066																			-0.0446201	0.323861	0.735881	-0.0558618	0.402319	0.891266	-0.0410921	0.511103	0.884285				-4.53093e-05	0.999684	0.999836
seq.5631.83	P12872	MLN	MLN	0.00345837	0.930007	0.983782	-0.057155	0.15875	0.566167	0.0018113	0.963286	0.991074	-0.0570995	0.159772	0.563924																			0.0284997	0.502177	0.830441	0.0138399	0.819868	0.980587	0.0476064	0.498566	0.879857				-0.114589	0.297596	0.704085
seq.5632.6	Q9NQ79	CRTAC1	CRTAC1	0.0302236	0.44216	0.773247	0.0155069	0.702208	0.913846	0.0306981	0.435635	0.768658	0.0164483	0.685327	0.902725																			0.0166867	0.699578	0.914798	0.0342854	0.600191	0.936628	0.00803499	0.906947	0.983719				0.0923521	0.371421	0.754333
seq.5633.65	Q8N423	LILRB2	LILRB2_2	-0.0290672	0.480932	0.801553	0.0379306	0.372329	0.756963	-0.0279978	0.497507	0.804937	0.037072	0.383718	0.764368																			-0.00850453	0.848204	0.960243	0.0185503	0.778073	0.972758	-0.0416818	0.502247	0.88123				-0.125053	0.281862	0.688465
seq.5634.39	Q9H488	POFUT1	POFUT1	0.0132026	0.650559	0.882036	4.74452e-05	0.99874	0.99966	0.0132156	0.65072	0.880351	0.000452736	0.987997	0.997427																			0.022508	0.476206	0.82052	0.0128086	0.78035	0.973136	0.0323633	0.463322	0.864575				-0.0731101	0.370687	0.754065
seq.5635.66	Q9NZC2	TREM2	TREM2_3	-0.0207376	0.577931	0.848717	-0.0558346	0.145869	0.55627	-0.0223679	0.548107	0.829103	-0.0565206	0.141433	0.542282																			-0.0325	0.421286	0.793968	-0.0500421	0.415713	0.89565	-0.0334903	0.625587	0.916428				0.0630801	0.547891	0.853123
seq.5636.10	P55083	MFAP4	MFAP4	0.00873533	0.83522	0.949528	0.0249804	0.563943	0.855544	0.00946427	0.82189	0.942886	0.0252706	0.559985	0.852971																			0.0298164	0.511759	0.834228	0.0881162	0.183164	0.845349	-0.0156399	0.821355	0.964485				-0.164454	0.174093	0.591172
seq.5637.81	Q9Y2I2	NTNG1	NTNG1	0.0177144	0.682565	0.89564	-0.000585724	0.989529	0.998437	0.0177126	0.683031	0.892249	-6.47561e-05	0.998844	0.999118																			0.0232724	0.618715	0.885354	-0.0185025	0.779147	0.973136	0.0647622	0.330236	0.793459				-0.00425822	0.972159	0.993076
seq.5638.23	Q8NBJ5	COLGALT1	COLGALT1	0.0184712	0.538592	0.826486	0.0127741	0.680042	0.905995	0.0188564	0.530691	0.818922	0.0133524	0.666753	0.898501																			0.0445016	0.17508	0.6022	-0.053245	0.258561	0.852629	0.146696	0.00133221	0.131151				-0.115685	0.151962	0.564521
seq.5639.49	Q8TDF5	NETO1	NETO1_2	0.0192533	0.668013	0.890155	-0.0750858	0.104219	0.504219	0.0170399	0.703919	0.896641	-0.0745482	0.107192	0.501943																			0.00458953	0.925091	0.976203	0.0538094	0.441486	0.902952	-0.0406797	0.556493	0.893612				0.0797181	0.504618	0.838551
seq.5643.2	Q6JVE9	LCN8	LCN8	0.00219908	0.960552	0.991979	-0.0043953	0.9236	0.980464	0.00209015	0.962556	0.990987	-0.00433955	0.92467	0.981498																			0.00578738	0.90525	0.973251	-0.042194	0.534208	0.921567	-0.0248709	0.724208	0.947347				0.232742	0.040443	0.330857
seq.5644.60	P34096	RNASE4	RNASE4	0.0401356	0.33698	0.696292	0.072112	0.0939905	0.489769	0.0422531	0.311391	0.669564	0.0734078	0.0883801	0.469278																			0.0384417	0.39581	0.777707	-0.0304708	0.645545	0.946249	0.109558	0.0989573	0.58498				0.0957226	0.418749	0.790002
seq.5646.20	Q93091	RNASE6	RNASE6	-0.015883	0.694714	0.89842	0.0720987	0.0828249	0.47395	-0.0139783	0.729352	0.907658	0.0717059	0.0849102	0.462945																			-0.0464639	0.284289	0.708586	-0.0663948	0.323973	0.867024	-0.0340376	0.617327	0.912347				0.136221	0.247834	0.669968
seq.5648.28	Q6GPI1	CTRB2	CTRB2	-0.00795008	0.86195	0.960816	-0.0316418	0.501981	0.827593	-0.00887065	0.846307	0.956461	-0.0319139	0.498933	0.823642																			0.0197531	0.692782	0.912198	-0.0140286	0.842157	0.980587	0.0442219	0.531613	0.886091				-0.295785	0.00968979	0.241444
seq.5649.83	Q00888	PSG4	PSG4	0.0313563	0.451727	0.77916	0.0172486	0.688168	0.906413	0.0318595	0.445079	0.77392	0.0181861	0.672443	0.900076																			0.0341792	0.452997	0.810149	0.0170459	0.781175	0.973136	0.049124	0.472298	0.870179				0.0118069	0.915979	0.979995
seq.5650.9	Q15084	PDIA6	PDIA6	-0.0272917	0.101212	0.424882	0.017342	0.312883	0.714307	-0.0268151	0.107479	0.433545	0.0165196	0.335775	0.730185																			-0.0211145	0.225387	0.655729	-0.0284247	0.253688	0.852629	-0.0119938	0.62603	0.91666				-0.0876676	0.08699	0.453008
seq.5651.50	Q13046	PSG7	PSG7	0.095484	0.0303207	0.256731	0.0776883	0.0877099	0.475747	0.0977937	0.0262807	0.24356	0.0806649	0.0751837	0.459361																			0.114025	0.0173117	0.258506	0.171641	0.00893113	0.477118	0.053567	0.434631	0.850238				0.0840882	0.473877	0.824109
seq.5653.23	A4D1T9	PRSS37	PRSS37	0.0319035	0.475072	0.796161	-0.000482296	0.991628	0.998954	0.0319151	0.475546	0.79087	0.000429003	0.99256	0.997489																			0.0303028	0.53539	0.84624	-0.00412833	0.953045	0.995596	0.0710861	0.311375	0.781324				0.0536203	0.654551	0.893797
seq.5654.70	Q96JJ7	TMX3	TMX3	-0.0103177	0.794106	0.930673	0.0710255	0.0809712	0.472134	-0.00827623	0.833906	0.949507	0.0707717	0.0824987	0.462211																			-0.0178215	0.683223	0.908604	-0.0364045	0.56208	0.926633	-0.000869038	0.989379	0.997134				0.111245	0.29166	0.698178
seq.5656.53	P21128	ENDOU	ENDOU	0.0688415	0.125406	0.470292	0.085622	0.064377	0.448043	0.071197	0.11218	0.441507	0.0876561	0.0580097	0.427734																			0.101287	0.0373663	0.340693	0.01731	0.804761	0.977423	0.191763	0.00519542	0.203942				-0.102484	0.369741	0.753431
seq.5657.28	Q11201	ST3GAL1	ST3GAL1	0.0383605	0.367654	0.718445	0.0459065	0.295414	0.701922	0.0403228	0.344026	0.694824	0.0476692	0.277767	0.684087																			0.0435591	0.343048	0.746542	0.0877521	0.182459	0.845349	-0.00581414	0.928858	0.98449				0.188908	0.11035	0.501889
seq.5658.64	P05160	F13B	F13B	0.0497672	0.246916	0.61963	0.0327908	0.459549	0.803944	0.0507579	0.238049	0.60768	0.0343475	0.438546	0.79197																			0.0363927	0.433068	0.799669	-0.107642	0.100272	0.762508	0.194214	0.00338053	0.172218				0.074813	0.526392	0.846783
seq.5659.11	P20396	TRH	TRH	0.0559782	0.200245	0.570692	-0.0128083	0.776687	0.939582	0.0556766	0.203294	0.57059	-0.0112122	0.803855	0.944225																			0.0683658	0.15306	0.57358	0.106882	0.115567	0.782215	0.028004	0.681536	0.935731				-0.00632886	0.957288	0.98943
seq.5660.51	P08294	SOD3	SOD3_1	-0.0460787	0.283601	0.652774	0.157859	0.000332711	0.0973758	-0.0418622	0.324147	0.679935	0.156664	0.000370726	0.100027																			-0.0439762	0.326775	0.738179	0.0342156	0.604462	0.939216	-0.0546754	0.425464	0.849189				-0.136391	0.258852	0.675806
seq.5661.15	Q14116	IL18	IL18	0.0178055	0.692562	0.898274	-0.087649	0.0584833	0.436575	0.0155176	0.729814	0.907658	-0.0872167	0.0600615	0.433216																			0.0325165	0.505888	0.831268	0.0780375	0.265487	0.852629	-0.0049381	0.945041	0.986444				-0.0654014	0.588574	0.8692
seq.5663.18	P10720	PF4V1	PF4V1	0.0168054	0.712247	0.904596	-0.0314541	0.502628	0.827593	0.0156258	0.731987	0.907658	-0.0308196	0.511998	0.830969																			0.0274104	0.582344	0.868805	-0.00439218	0.950863	0.995247	0.0433832	0.541978	0.888565				0.0681597	0.579089	0.864657
seq.5664.57	Q8N104	DEFB106A	DEFB106A	0.00201424	0.963861	0.992611	-0.039744	0.385747	0.76613	0.000913884	0.98361	0.994857	-0.039717	0.386761	0.764695																			-0.0036002	0.940207	0.980342	-0.0331666	0.630415	0.946249	0.0188334	0.782396	0.954345				0.0641226	0.604006	0.876881
seq.5666.64	P27930	IL1R2	IL1R2_2	0.0991061	0.0238559	0.236449	-0.148088	0.00101223	0.157605	0.0938017	0.0308825	0.256914	-0.144432	0.0012965	0.14691																			0.0936008	0.052079	0.381654	0.159735	0.0181577	0.613973	0.0416778	0.544905	0.888803				0.380671	0.00156482	0.170145
seq.5667.3	Q13214	SEMA3B	SEMA3B	0.0294685	0.505322	0.811412	-0.000472116	0.991744	0.998954	0.0294823	0.505769	0.809233	0.000463855	0.991897	0.997478																			-0.0086207	0.857207	0.962472	0.000139101	0.998316	0.999948	-0.0275801	0.692742	0.938605				0.304855	0.0124306	0.250172
seq.5668.49	Q8TD06	AGR3	AGR3_2	0.0603151	0.183646	0.550867	0.0473605	0.311553	0.712609	0.0617744	0.173437	0.532993	0.049305	0.29192	0.695661																			0.0170138	0.730584	0.923273	0.049213	0.473417	0.911386	-0.00870152	0.901719	0.981641				0.1968	0.0939845	0.467128
seq.5669.26	Q5JXA9	SIRPB2	SIRPB2	-0.0238311	0.442764	0.77351	-0.0475501	0.137142	0.545053	-0.0251016	0.418397	0.756426	-0.0482528	0.131725	0.527808																			-0.00610742	0.856073	0.962472	-0.00645865	0.888509	0.987792	0.0526515	0.359449	0.813898				-0.182174	0.0288854	0.300615
seq.5671.1	P17538	CTRB1	CTRB1	-0.0270027	0.551064	0.831736	0.0727802	0.119015	0.518395	-0.0240037	0.595952	0.856543	0.0717113	0.125153	0.519495																			-0.00164798	0.973416	0.990964	-0.090538	0.190163	0.845349	0.0876836	0.21435	0.712078				0.00459063	0.969659	0.992814
seq.5675.6	P24821	TNC	TNC_3	-0.00363911	0.936427	0.985734	0.0493795	0.292715	0.70056	-0.00234141	0.959082	0.990178	0.0493142	0.294031	0.698109																			0.0128061	0.795762	0.944113	-0.0411013	0.556983	0.92561	0.0905177	0.197963	0.699398				0.0108378	0.929405	0.982006
seq.5676.54	P42127	ASIP	ASIP	0.109647	0.0100043	0.17189	0.0225195	0.609287	0.880161	0.110423	0.00957539	0.162662	0.0260226	0.552624	0.851675																			0.0766378	0.0946019	0.494387	0.0185372	0.771028	0.971243	0.109719	0.0899387	0.565318				0.232657	0.0449996	0.34346
seq.5677.15	Q6UXQ4	C2orf66	C2orf66	0.0113436	0.798731	0.932466	0.0509746	0.265795	0.677316	0.0139394	0.754277	0.918377	0.0517173	0.259991	0.668089																			-0.00519764	0.915444	0.975429	-0.0635919	0.346117	0.87486	0.0604239	0.38956	0.832215				0.361022	0.00265651	0.210974
seq.5679.16	P81534	DEFB103A	DEFB103A	0.0199192	0.661421	0.888194	0.0271218	0.563713	0.855374	0.0205904	0.651086	0.880351	0.027655	0.556528	0.852404																			0.0248156	0.618396	0.885071	0.0224321	0.75081	0.966573	0.0234452	0.738953	0.948427				0.0535576	0.639231	0.888969
seq.5680.54	Q9NPH6	OBP2B	OBP2B	0.0763059	0.0632428	0.351161	-0.0469068	0.268678	0.678983	0.0750193	0.0679002	0.355688	-0.0446061	0.291877	0.695661																			0.100752	0.0272928	0.310795	0.1638	0.0150051	0.575368	0.0215429	0.719897	0.946139				-0.0202203	0.833409	0.959145
seq.5682.13	Q6EMK4	VASN	VASN	-0.0719208	0.104535	0.430976	8.34372e-05	0.998544	0.99966	-0.0719825	0.104753	0.428032	-0.00213164	0.96278	0.990217																			-0.107854	0.0252916	0.304632	-0.0804076	0.232637	0.851233	-0.130327	0.0593617	0.491979				0.126462	0.292651	0.699463
seq.5687.5	P14314	PRKCSH	PRKCSH	0.0453714	0.180238	0.548853	0.0622109	0.0745478	0.466014	0.0472076	0.16244	0.520945	0.0636587	0.0679128	0.443218																			0.0723947	0.0503263	0.377702	0.051881	0.334952	0.872073	0.0908389	0.0805699	0.546002				-0.10154	0.290481	0.69679
seq.5688.65	Q9NTU7	CBLN4	CBLN4	-0.0246652	0.539314	0.826486	-0.0335621	0.417827	0.780279	-0.025656	0.523468	0.816996	-0.034349	0.4075	0.775076																			-0.0425321	0.329469	0.738179	-0.0159811	0.803042	0.977311	-0.0721549	0.26224	0.751591				-0.00778087	0.945408	0.986026
seq.5689.1	Q30KQ8	DEFB112	DEFB112	0.0266066	0.556385	0.834349	-0.0226355	0.627023	0.885461	0.0260431	0.565227	0.838119	-0.0219258	0.638216	0.887121																			0.0448994	0.363137	0.760687	0.033258	0.63511	0.946249	0.0553893	0.432395	0.850238				-0.0561249	0.643386	0.889437
seq.5690.49	Q9NNX1	TUFT1	TUFT1	0.0604378	0.1768	0.543035	0.00579064	0.900269	0.976202	0.0606811	0.175731	0.535528	0.00780382	0.865835	0.964319																			0.0945243	0.0510616	0.379283	0.186451	0.00685618	0.434324	-0.00535145	0.938124	0.98609				-0.0647499	0.599301	0.873482
seq.5691.2	Q9H0B8	CRISPLD2	CRISPLD2	0.0400218	0.381752	0.730897	0.018168	0.700267	0.912275	0.0405818	0.375756	0.723181	0.0194125	0.681034	0.902422																			0.0569775	0.252757	0.683748	-0.0113892	0.87076	0.982964	0.136216	0.0554128	0.486573				-0.0561758	0.642862	0.889437
seq.5692.79	P01375	TNF	TNF_1	0.130684	0.0040856	0.12923	-0.0411061	0.383497	0.76476	0.129644	0.00441977	0.126267	-0.0372489	0.426416	0.783268																			0.129402	0.00935596	0.204679	0.100298	0.154112	0.828219	0.0897554	0.207518	0.708666				0.124826	0.300569	0.706566
seq.5693.6	P48304	REG1B	REG1B_3	0.00554583	0.903011	0.973718	-0.0385439	0.410741	0.777782	0.00404889	0.92919	0.98297	-0.0383764	0.41364	0.777744																			0.0126531	0.799641	0.945833	-0.0509124	0.473816	0.911386	0.0840436	0.237396	0.736077				-0.157522	0.185767	0.604426
seq.5695.5	Q96DR5	BPIFA2	BPIFA2_2	-0.0441549	0.327754	0.6875	0.0323692	0.486666	0.81902	-0.0432595	0.338142	0.692929	0.0310426	0.504918	0.82785																			-0.0614624	0.211528	0.642181	-0.046511	0.505971	0.917599	-0.0745777	0.287805	0.769917				0.031206	0.798423	0.945837
seq.5698.60	P22105	TNXB	TNXB	-0.0178962	0.667566	0.88977	-0.00679297	0.874363	0.967478	-0.0181103	0.664294	0.885361	-0.00735329	0.864271	0.963654																			-0.0593961	0.191722	0.626603	-0.0490253	0.457265	0.909876	-0.0746454	0.260954	0.751403				0.215049	0.0578259	0.384714
seq.5699.19	Q15884	FAM189A2	FAM189A2_1	0.0295638	0.483599	0.801911	-0.0178374	0.681917	0.906205	0.0290749	0.491429	0.801001	-0.0169458	0.697291	0.90851																			0.0653368	0.152811	0.573199	0.0703012	0.286982	0.855066	0.0614165	0.351055	0.80747				-0.147556	0.214023	0.637291
seq.5701.81	P05452	CLEC3B	CLEC3B	0.0216308	0.617591	0.871085	-0.000737755	0.986825	0.998131	0.0216286	0.618147	0.866564	-7.44578e-05	0.998672	0.999083																			-0.00320767	0.946441	0.980982	0.0253834	0.715584	0.960243	-0.0315683	0.655735	0.928773				0.0430913	0.684609	0.904329
seq.5703.26	Q99784	OLFM1	OLFM1	0.0874565	0.04465	0.302582	-0.020384	0.65072	0.893253	0.0869307	0.0462386	0.301565	-0.0176242	0.694684	0.907925																			0.0643962	0.167926	0.59435	-0.00616526	0.924446	0.994875	0.125589	0.0616869	0.496203				0.338201	0.00385702	0.210974
seq.5704.74	P51124	GZMM	GZMM	0.00507414	0.911412	0.976273	-0.0274293	0.559674	0.854167	0.00432371	0.924553	0.981289	-0.027303	0.562047	0.853556																			-0.00513573	0.917729	0.975866	0.0782922	0.252871	0.852629	-0.0558838	0.430239	0.850238				0.138535	0.262997	0.675806
seq.5707.55	P41970	ELK3	ELK3	-0.031621	0.0370426	0.282276	0.000753551	0.961647	0.991415	-0.0316272	0.0372859	0.279218	-0.00021638	0.98895	0.997427																			-0.0246818	0.101469	0.500599	-0.0211955	0.348954	0.87486	-0.0254945	0.205457	0.707686				-0.0890735	0.106406	0.494373
seq.5708.1	Q969E1	LEAP2	LEAP2	0.0332248	0.426804	0.764895	0.057361	0.183066	0.590628	0.0349103	0.40354	0.744816	0.0584316	0.17537	0.578426																			0.0382521	0.403626	0.781047	-0.0539367	0.416797	0.89565	0.161094	0.015628	0.310438				-0.0269046	0.809287	0.950606
seq.5713.9	Q8IZI9	IFNL3	IFNL3	0.0530426	0.197213	0.568538	-0.00519301	0.902776	0.976214	0.0529237	0.199125	0.566208	-0.00277294	0.948008	0.987169																			0.0500886	0.269861	0.697716	0.0542663	0.39645	0.890411	0.0438642	0.499168	0.879887				0.14563	0.132452	0.540263
seq.5715.4	Q9BUJ0	ABHD14A	ABHD14A	-0.0486946	0.0499151	0.313475	-0.032796	0.200813	0.611423	-0.0496846	0.0453749	0.300382	-0.0343197	0.179546	0.583976																			-0.0422732	0.115458	0.526491	-0.0453763	0.21958	0.850716	-0.0373066	0.368514	0.818579				-0.138758	0.0403389	0.330857
seq.5716.49	Q6PB30	CSAG1	CSAG1	0.055923	0.199672	0.570692	-0.00399274	0.929287	0.982389	0.0558581	0.200843	0.568308	-0.00236033	0.958151	0.989809																			0.0692545	0.144856	0.564922	0.0995657	0.137989	0.813147	0.0178492	0.791221	0.955925				0.0265007	0.821854	0.95558
seq.5717.2	O75339	CILP	CILP	-0.0426291	0.00347693	0.119692	-0.0167262	0.267973	0.678783	-0.0431498	0.00310135	0.110843	-0.0180495	0.228441	0.6386																			-0.0276211	0.0624709	0.417303	-0.0203364	0.354985	0.876557	-0.0345239	0.0920842	0.569074				-0.152056	0.00225714	0.200286
seq.5719.66	Q15884	FAM189A2	FAM189A2_2	-0.00221923	0.961263	0.992179	-0.0259061	0.582058	0.865542	-0.00322022	0.9439	0.985438	-0.0260375	0.580838	0.860841																			-0.0115846	0.816143	0.951027	0.0350066	0.61478	0.94292	-0.0483631	0.499821	0.879887				0.0494352	0.683511	0.90337
seq.5721.1	Q15762	CD226	CD226_2	-0.0233525	0.10199	0.425786	0.0170542	0.247101	0.661307	-0.0228808	0.109151	0.435708	0.0163525	0.266492	0.673866																			-0.015703	0.302645	0.719806	-0.0164389	0.465581	0.910102	-0.0112671	0.584079	0.901704				-0.0656005	0.1317	0.538845
seq.5722.78	P42785	PRCP	PRCP	-0.0123582	0.777067	0.926352	0.00272446	0.951729	0.988924	-0.0122905	0.778576	0.924293	0.00234754	0.958459	0.989809																			-0.00784823	0.870217	0.964737	-0.0773516	0.258133	0.852629	0.0614307	0.360022	0.813898				-0.0279671	0.804812	0.948407
seq.5723.4	P51460	INSL3	INSL3	-0.0685458	0.117954	0.455637	-0.0636731	0.159236	0.566167	-0.0706195	0.107035	0.432474	-0.0660326	0.143913	0.544979																			-0.0725054	0.12985	0.54444	-0.0110049	0.871367	0.982964	-0.129079	0.0553781	0.486573				-0.0638887	0.593402	0.870506
seq.5724.58	Q6UWP8	SBSN	SBSN	0.0936805	0.0340014	0.269639	0.0810282	0.0756113	0.467994	0.0961695	0.0292135	0.250361	0.0840573	0.0644128	0.441022																			0.0711698	0.129471	0.543941	0.126324	0.0580354	0.73708	0.0904295	0.181608	0.678713				0.211313	0.0798578	0.438075
seq.5725.1	Q99983	OMD	OMD_2	0.0247492	0.571857	0.844958	0.0546781	0.22551	0.640235	0.0263497	0.547229	0.829045	0.0554862	0.219247	0.630619																			0.0111353	0.816173	0.951027	0.0423058	0.528802	0.921567	-0.00535883	0.936356	0.98609				0.0822252	0.469306	0.821348
seq.5726.49	Q6PDA7	SPAG11A	SPAG11A	0.0182373	0.69018	0.897823	-0.0112112	0.812382	0.947874	0.017802	0.697759	0.896081	-0.0104186	0.825737	0.949541																			0.0152252	0.75965	0.931056	-0.0412689	0.555834	0.925016	0.0820681	0.243286	0.743539				0.0120924	0.921635	0.98045
seq.5727.35	Q6Y288	B3GLCT	B3GLCT	0.0258959	0.353073	0.70529	0.0126765	0.659562	0.896781	0.0262968	0.346295	0.69728	0.0135071	0.638997	0.887204																			0.0519801	0.0741274	0.449925	0.040366	0.331068	0.871129	0.0670294	0.105117	0.595237				-0.133646	0.11591	0.51363
seq.5728.60	Q96LA6	FCRL1	FCRL1	-0.0302206	0.469835	0.792302	-0.0712996	0.0977904	0.495995	-0.0323058	0.439106	0.770197	-0.0722904	0.0935115	0.47799																			-0.0395933	0.389943	0.777356	-0.0602485	0.363227	0.882883	-0.016826	0.796316	0.957056				-0.022732	0.840559	0.962323
seq.5729.27	Q9BQB4	SOST	SOST_2	0.0223439	0.600653	0.86178	-0.0109851	0.80265	0.944867	0.0219724	0.607332	0.862963	-0.0101311	0.817976	0.946487																			0.0515991	0.272227	0.698301	0.0143045	0.823341	0.980587	0.0987731	0.148263	0.650658				-0.0662439	0.569642	0.861543
seq.5730.60	O95715	CXCL14	CXCL14	-0.0451805	0.213182	0.585165	-0.0572253	0.125049	0.526539	-0.0473376	0.191781	0.556197	-0.0590538	0.113454	0.507998																			-0.0492005	0.213932	0.643684	-0.0611029	0.244486	0.852629	-0.0179462	0.731797	0.947927				-0.0242016	0.822125	0.95558
seq.5731.1	Q6UWN8	SPINK6	SPINK6	0.0253718	0.568361	0.842081	-0.00520318	0.90967	0.976849	0.0252602	0.570587	0.841953	-0.00454353	0.921162	0.980608																			0.0176427	0.714196	0.917866	-0.073095	0.293958	0.855847	0.119223	0.0714534	0.526512				0.0875517	0.468631	0.821246
seq.5733.61	P01566	IFNA10	IFNA10_2	0.0611157	0.182796	0.550504	-0.0861411	0.0683335	0.453791	0.0586623	0.20014	0.567766	-0.0843271	0.0742723	0.459361																			0.0583647	0.243814	0.675766	0.219755	0.00177157	0.211572	-0.0499333	0.485353	0.873848				0.0283284	0.811741	0.951311
seq.5734.13	Q96NY8	NECTIN4	NECTIN4	0.0298915	0.503554	0.810347	-0.0491921	0.28578	0.693661	0.0279168	0.532479	0.820335	-0.0479689	0.29866	0.702305																			0.0327448	0.503739	0.830835	-0.0941726	0.161503	0.832658	0.130899	0.061317	0.495776				0.000969014	0.993475	0.998684
seq.5735.54	Q96EU7	C1GALT1C1	C1GALT1C1	0.0509503	0.258102	0.632237	-0.0171553	0.712074	0.916335	0.0503153	0.264986	0.636264	-0.0148712	0.749187	0.929333																			0.0567101	0.245298	0.676562	0.0542517	0.439441	0.90238	0.0558346	0.418546	0.8481				0.0616457	0.612764	0.87891
seq.5736.1	Q5T2D2	TREML2	TREML2	-0.0260341	0.561081	0.837769	-0.0587738	0.202856	0.613962	-0.027754	0.535405	0.821729	-0.059625	0.196888	0.602153																			-0.0393891	0.422782	0.793968	-0.0275368	0.690562	0.955917	-0.0525104	0.459047	0.861633				0.0449499	0.69857	0.90909
seq.5737.61	Q92854	SEMA4D	SEMA4D	0.0383108	0.388553	0.73659	-0.0806911	0.0778219	0.470483	0.0360151	0.416816	0.754685	-0.0795866	0.0822075	0.462211																			0.0296095	0.542949	0.849574	-0.0199387	0.771612	0.971349	0.0694274	0.320114	0.788572				0.16382	0.142134	0.548434
seq.5738.25	P24821	TNC	TNC_4	0.0164512	0.713489	0.904596	0.0379375	0.411406	0.777782	0.017561	0.695322	0.895742	0.0384761	0.405424	0.773964																			0.0290162	0.549433	0.852155	-0.0150211	0.825146	0.980587	0.0843549	0.223404	0.721906				0.00232461	0.984978	0.995116
seq.5739.75	P60985	KRTDAP	KRTDAP	-0.0237114	0.605548	0.864066	-0.00245547	0.958656	0.990903	-0.0237987	0.604745	0.861485	-0.0031558	0.946942	0.986889																			-0.0194271	0.698224	0.914798	0.022578	0.751367	0.966745	-0.0588846	0.40738	0.841919				-0.0100883	0.93455	0.982926
seq.5740.17	Q9Y6N7	ROBO1	ROBO1	0.0673789	0.065296	0.35412	0.00828717	0.826278	0.95251	0.0676668	0.064527	0.347322	0.0102984	0.784611	0.941973																			0.0500741	0.209817	0.640245	0.0677423	0.216307	0.850716	0.033942	0.56068	0.894204				0.203272	0.0385726	0.326751
seq.5741.55	P12724	RNASE3	RNASE3_2	0.0454887	0.318009	0.678984	-0.103866	0.0266221	0.351498	0.0424718	0.349451	0.699561	-0.102539	0.0287034	0.348347																			0.0344203	0.48897	0.823684	0.0681287	0.340588	0.872073	-0.00269503	0.969148	0.99165				0.147467	0.213708	0.636974
seq.5742.14	Q9NPH0	ACP6	ACP6	0.0310579	0.495256	0.807415	0.0381815	0.416245	0.779957	0.0322114	0.479729	0.793627	0.0391901	0.40451	0.773964																			0.0599851	0.227083	0.65741	0.0517226	0.466457	0.910102	0.067916	0.336376	0.797393				-0.180728	0.133304	0.54111
seq.5743.82	Q16568	CARTPT	CARTPT	0.0774983	0.0854419	0.398675	0.0794359	0.0874121	0.475747	0.0798329	0.0759402	0.374053	0.0818581	0.0776713	0.461941																			0.0919856	0.0592053	0.403472	0.00514479	0.939935	0.995247	0.175775	0.0113538	0.275733				0.0184023	0.880911	0.971588
seq.5745.64	O43692	PI15	PI15	-0.0223249	0.62113	0.872562	-0.060635	0.192613	0.601453	-0.0240953	0.593615	0.856446	-0.0613739	0.18778	0.592712																			-0.0561671	0.256812	0.688484	-0.0828027	0.233419	0.851233	-0.0266138	0.710121	0.944833				0.155958	0.159058	0.571086
seq.5746.37	P98172	EFNB1	EFNB1_2	-0.0195493	0.666168	0.889561	-0.0679302	0.145186	0.55627	-0.0214744	0.635312	0.87548	-0.0685699	0.141933	0.542744																			-0.00474726	0.923898	0.976203	-0.0399848	0.570281	0.929877	0.0228188	0.746476	0.949219				-0.105956	0.370874	0.754065
seq.5747.67	P02818	BGLAP	BGLAP_2	-0.0517393	0.162688	0.523549	-0.0326928	0.391746	0.768402	-0.0531026	0.152319	0.506401	-0.0348911	0.360578	0.750303																			-0.0533424	0.193148	0.629567	-0.0517921	0.376053	0.883483	-0.0513711	0.377076	0.82257				-0.0482761	0.605351	0.87731
seq.5748.20	Q13510	ASAH1	ASAH1	-0.0151652	0.305852	0.669883	-0.00190853	0.900594	0.976202	-0.0152337	0.304379	0.664226	-0.00237571	0.876484	0.968774																			-0.000622735	0.96649	0.988391	0.0106443	0.631306	0.946249	-0.00953236	0.633393	0.919484				-0.105947	0.0445792	0.342573
seq.5749.53	P04118	CLPS	CLPS	-0.0149919	0.73704	0.911664	0.0306651	0.505339	0.828899	-0.0141538	0.75148	0.916172	0.0302481	0.511713	0.830863																			-0.0450009	0.35321	0.753253	-0.146688	0.0274372	0.655041	0.0405556	0.564274	0.896332				0.180748	0.134534	0.542721
seq.5751.14	Q6P1Q0	LETMD1	LETMD1	0.0762546	0.0357209	0.275956	0.0193359	0.605905	0.877386	0.077113	0.0339584	0.265152	0.0224619	0.547817	0.850761																			0.10736	0.00614608	0.174899	0.037112	0.520879	0.921244	0.187422	0.000366768	0.0607251				-0.0637172	0.53296	0.850227
seq.5752.63	Q96L08	SUSD3	SUSD3	0.0750018	0.0577119	0.334472	0.0145315	0.721579	0.920613	0.0757027	0.0558331	0.328288	0.0177101	0.663465	0.89789																			0.0903493	0.0367095	0.338725	0.05352	0.390431	0.88862	0.137138	0.0249394	0.377523				-0.044588	0.674158	0.901903
seq.5753.21	Q7Z5A9	TAFA1	TAFA1	-0.0228375	0.611056	0.867747	-0.0534831	0.247569	0.661307	-0.0242906	0.588564	0.854461	-0.0541751	0.24204	0.654312																			-0.054537	0.265697	0.693259	-0.0258766	0.709151	0.960243	-0.0781201	0.266523	0.754405				0.1882	0.124712	0.529503
seq.5754.76	Q9Y581	INSL6	INSL6	0.0702434	0.0713763	0.366544	0.0123712	0.758217	0.933385	0.0706467	0.0701414	0.358688	0.0144609	0.718456	0.915019																			0.0552394	0.195925	0.630748	0.0171866	0.775246	0.97206	0.100909	0.103361	0.594164				0.210227	0.0362555	0.322887
seq.5755.29	P09681	GIP	GIP_2	0.0499505	0.26311	0.637978	0.061705	0.180346	0.585743	0.051905	0.244707	0.611767	0.0634096	0.168686	0.571304																			0.0577512	0.230631	0.660694	0.0539218	0.406055	0.893119	0.0450313	0.51971	0.886091				-0.00440228	0.971698	0.993076
seq.5756.66	Q9BXP8	PAPPA2	PAPPA2	0.0712544	0.110718	0.441962	-0.0394665	0.392056	0.768402	0.0701707	0.116529	0.449399	-0.0372985	0.418066	0.780102																			0.0590052	0.228555	0.658893	0.052501	0.451203	0.90505	0.0654899	0.359412	0.813898				0.133008	0.256244	0.675806
seq.5757.45	O95467	GNAS	GNAS_2	0.0777581	0.0900828	0.404897	0.0113592	0.810137	0.947327	0.0782834	0.0884643	0.400029	0.0143866	0.760621	0.932766																			0.100223	0.0446698	0.358882	0.0430273	0.545946	0.922852	0.123388	0.0840491	0.553115				0.11164	0.362528	0.748621
seq.5758.49	Q9UKQ9	KLK9	KLK9	0.0296068	0.489819	0.803982	-0.0852138	0.0532948	0.429008	0.0254296	0.552488	0.832102	-0.0838694	0.0576478	0.427171																			0.0127975	0.782753	0.941114	0.00300719	0.961314	0.995843	0.00885108	0.896326	0.98044				0.39139	0.00116682	0.141671
seq.5759.10	P52797	EFNA3	EFNA3_2	0.0575595	0.186123	0.553368	0.0394581	0.379623	0.76204	0.0587736	0.177294	0.536373	0.0412951	0.357663	0.747752																			0.0822275	0.0841575	0.471605	0.116482	0.0875753	0.75552	0.0736994	0.277336	0.764106				-0.0107312	0.924813	0.981162
seq.5762.35	Q08648	SPAG11B	SPAG11B	0.0240308	0.587116	0.853166	0.0131068	0.773882	0.938566	0.0243851	0.582109	0.851197	0.0137734	0.762968	0.932945																			-0.00336427	0.944174	0.980399	-0.0141673	0.836213	0.980587	-0.000832621	0.990291	0.997134				0.273968	0.0207438	0.283068
seq.5763.67	Q8WTQ1	DEFB104A	DEFB104A	-0.0165787	0.600012	0.86178	0.0197344	0.544915	0.848711	-0.0160237	0.612672	0.865151	0.019243	0.555451	0.852404																			-0.0182276	0.602076	0.878589	-0.00832861	0.859177	0.981995	-0.0216989	0.683416	0.936221				0.0071969	0.927814	0.98129
seq.5764.4	Q10471	GALNT2	GALNT2	0.0144215	0.743027	0.911923	0.00180453	0.96828	0.991738	0.01448	0.742374	0.913732	0.0022121	0.961172	0.990077																			-0.0357705	0.44923	0.806665	0.0411494	0.523004	0.921567	-0.0985721	0.14445	0.645328				0.143138	0.226899	0.650005
seq.5765.53	Q5J5C9	DEFB121	DEFB121	-0.0175535	0.651085	0.882036	0.0364761	0.362184	0.7514	-0.0166543	0.668022	0.887892	0.0360338	0.368597	0.755127																			-0.0168678	0.687232	0.91042	-0.011196	0.850947	0.981995	-0.0166476	0.778502	0.95367				0.000331391	0.997592	0.999836
seq.5792.8	P02771	AFP	AFP	0.0280331	0.533042	0.823035	-0.0481283	0.298748	0.705974	0.0263885	0.557571	0.833751	-0.0471512	0.3093	0.710132																			0.0329986	0.500761	0.829682	-0.00581292	0.933137	0.995247	0.063434	0.358936	0.813898				-0.0152984	0.896792	0.975623
seq.5798.3	P55957	BID	BID	-0.0428991	0.125173	0.470292	0.024958	0.387171	0.767899	-0.042192	0.131819	0.474652	0.0236158	0.412797	0.777744																			-0.0205488	0.493011	0.824936	-0.018785	0.683744	0.954598	-0.0233803	0.538158	0.887607				-0.128147	0.115641	0.513374
seq.5801.72	P01138	NGF	NGF	0.0684603	0.118545	0.457048	-0.034361	0.447349	0.796726	0.0676321	0.123374	0.463904	-0.0325342	0.471367	0.81043																			0.0910904	0.0576853	0.396669	0.0252163	0.713727	0.960243	0.181124	0.00637123	0.220513				-0.133241	0.24677	0.669085
seq.5803.24	P01024	C3	C3_6	-0.0790363	0.081715	0.391383	-0.0505297	0.280885	0.691545	-0.0805651	0.0760432	0.374236	-0.0530004	0.257206	0.665157																			-0.0562859	0.257538	0.6885	-0.0758161	0.275521	0.852629	-0.0247719	0.728228	0.947347				-0.174648	0.126934	0.531814
seq.5807.77	P32970	CD70	CD70_1	0.0193314	0.632639	0.875721	0.0164695	0.692905	0.907989	0.0197574	0.62558	0.869907	0.0169961	0.683948	0.902725																			0.0349832	0.417916	0.790989	0.0328521	0.586698	0.93406	0.0622876	0.288343	0.769917				-0.0584455	0.616152	0.879815
seq.5810.25	P13385	TDGF1	TDGF1	-0.0225033	0.621751	0.872992	0.0554306	0.238266	0.65213	-0.0209228	0.646453	0.879105	0.0547889	0.244332	0.655179																			0.0177333	0.721891	0.920727	0.0594422	0.400525	0.890411	-0.0203493	0.774413	0.953134				-0.220037	0.0659759	0.410098
seq.5813.58	P01588	EPO	EPO	0.0121016	0.775578	0.925332	0.0141343	0.746942	0.929543	0.0124879	0.768909	0.922729	0.0144888	0.741153	0.925397																			-0.00495804	0.915046	0.975429	-0.0169264	0.794537	0.976062	0.00833147	0.901806	0.981641				0.114847	0.310364	0.71185
seq.5822.22	P39905	GDNF	GDNF	0.0117375	0.790353	0.929378	-0.0303819	0.504957	0.828899	0.0110436	0.802651	0.933926	-0.0301106	0.5093	0.829106																			0.0312438	0.517051	0.837235	0.0800499	0.229401	0.851233	-0.00244057	0.972145	0.99165				-0.101646	0.394863	0.772803
seq.5825.49	P15260	IFNGR1	IFNGR1	-0.0340271	0.406585	0.751007	0.0642147	0.128705	0.53022	-0.0321547	0.432498	0.767263	0.0632006	0.135177	0.534488																			-0.0208573	0.644118	0.896153	-0.0614647	0.336878	0.872073	0.0286175	0.653715	0.92822				-0.159542	0.0952655	0.468458
seq.5834.18	P15248	IL9	IL9	0.0444003	0.331579	0.690157	0.0306291	0.515875	0.833425	0.0452931	0.322433	0.677826	0.0319726	0.497832	0.823601																			0.0122192	0.806967	0.948754	-0.0039165	0.956021	0.995843	0.0359486	0.616043	0.912347				0.269604	0.0248794	0.296176
seq.5837.49	P42702	LIFR	LIFR	0.0934393	0.0109221	0.177086	0.0693347	0.0674497	0.452993	0.0955238	0.009118	0.160914	0.0722642	0.0553288	0.424659																			0.0833767	0.0305783	0.321664	0.0386691	0.501468	0.916736	0.1328	0.010479	0.264552				0.162825	0.1434	0.550114
seq.5843.60	Q96KQ7	EHMT2	EHMT2	0.0757879	0.071168	0.366544	-0.00149633	0.972484	0.993221	0.0758118	0.071498	0.360708	0.000828635	0.984731	0.996956																			0.0678532	0.138323	0.555406	0.13989	0.0274643	0.655041	-0.0176815	0.791088	0.955925				0.154047	0.176154	0.592985
seq.5846.24	Q13253	NOG	NOG_1	0.0638789	0.154912	0.513302	0.0936069	0.0430278	0.407265	0.0666449	0.13668	0.484545	0.0956561	0.0385241	0.384976																			0.0675541	0.168095	0.59435	0.101568	0.14743	0.822846	0.0332703	0.632442	0.919445				0.0507065	0.675995	0.901903
seq.5852.6	P80511	S100A12	S100A12	0.0462835	0.302165	0.669073	-0.00321236	0.944657	0.987491	0.0462315	0.30344	0.663721	-0.00175211	0.96981	0.992474																			0.0555224	0.257253	0.6885	-0.0116672	0.865952	0.982964	0.12205	0.0823984	0.550177				-0.116009	0.339355	0.735529
seq.5854.60	P10636	MAPT	MAPT	0.0770756	0.0743995	0.374422	0.027072	0.54267	0.847268	0.0781732	0.0707348	0.359444	0.0300851	0.498003	0.823601																			0.131549	0.00528258	0.16446	0.0596844	0.370502	0.88307	0.148539	0.0295509	0.4039				0.0831368	0.456518	0.814531
seq.5858.6	P63104	YWHAZ	YWHAZ	-0.0183601	0.502265	0.810287	0.0296443	0.29327	0.700778	-0.0175205	0.522159	0.816996	0.029107	0.302607	0.703658																			-0.0133608	0.651961	0.899703	-0.0185731	0.665222	0.949797	-0.00808098	0.84496	0.969681				-0.0718556	0.332409	0.732017
seq.5861.78	P46952	HAAO	HAAO	0.0219962	0.610189	0.867277	0.0164226	0.712098	0.916335	0.0225192	0.602227	0.860577	0.017153	0.700262	0.908522																			0.0373245	0.427614	0.797496	0.0136502	0.834253	0.980587	0.0603284	0.375228	0.822139				-0.0523924	0.65493	0.893823
seq.5864.10	P04075	ALDOA	ALDOA	-0.0352271	0.0543097	0.324807	-0.0134307	0.476867	0.813559	-0.0356043	0.0519751	0.31527	-0.0144183	0.443935	0.795095																			-0.0253924	0.105898	0.507546	-0.00433564	0.850243	0.981995	-0.0549115	0.0723184	0.526958				-0.0948587	0.156379	0.567623
seq.5867.60	P05089	ARG1	ARG1	-2.2539e-05	0.999608	0.999833	-0.0238637	0.614212	0.882106	-0.000737031	0.987207	0.996233	-0.0238872	0.614403	0.880049																			0.0326741	0.514796	0.835998	0.0149999	0.833276	0.980587	0.0699749	0.328989	0.79203				-0.160763	0.193584	0.613156
seq.5870.23	Q92934	BAD	BAD	-0.018237	0.209265	0.581646	0.00722284	0.629843	0.886398	-0.0180446	0.214686	0.581193	0.00666946	0.656259	0.89395																			-0.00969105	0.537111	0.846571	-0.0243012	0.288831	0.855638	0.00820976	0.700563	0.940467				-0.0911324	0.0204756	0.282099
seq.5879.51	Q13561	DCTN2	DCTN2	-0.060418	0.163932	0.525129	-0.0238821	0.593918	0.870846	-0.061161	0.159294	0.5176	-0.0257578	0.565048	0.854775																			-0.0515329	0.280312	0.704812	-0.0853938	0.218725	0.850716	-0.0239114	0.720394	0.946419				-0.0424167	0.698423	0.90906
seq.5882.34	P24534	EEF1B2	EEF1B2	0.0129018	0.622736	0.873101	0.00704617	0.794432	0.944867	0.0131167	0.617451	0.866564	0.00744842	0.783242	0.941973																			0.0315577	0.281009	0.705701	0.0217787	0.559831	0.92627	0.0424804	0.342425	0.801277				-0.0902486	0.152565	0.564615
seq.5885.55	Q15056	EIF4H	EIF4H	-0.0480721	0.00697039	0.152073	0.00978777	0.595501	0.871594	-0.047832	0.00732957	0.145877	0.00832088	0.649791	0.891139																			-0.0360139	0.0480058	0.368318	-0.0280003	0.283471	0.85461	-0.0449731	0.0829738	0.550177				-0.134382	0.0220825	0.284532
seq.5888.29	P63241	EIF5A	EIF5A	-0.0117563	0.502311	0.810287	0.0315096	0.0807812	0.472134	-0.010857	0.534887	0.821729	0.0311767	0.0843636	0.462211																			0.00304923	0.865789	0.963506	0.0133134	0.600225	0.936628	-0.00392093	0.877836	0.97508				-0.13648	0.0150309	0.262057
seq.5897.58	P07492	GRP	GRP_1	0.0585356	0.195445	0.566806	0.0522841	0.261777	0.673887	0.0599653	0.184779	0.548093	0.0539701	0.246527	0.657856																			0.0619774	0.207335	0.638123	0.0864777	0.212587	0.848424	0.0403632	0.570482	0.898239				0.113442	0.352701	0.744113
seq.5900.11	P49773	HINT1	HINT1	0.0198547	0.51053	0.81401	-0.00462542	0.881771	0.970205	0.0197148	0.514236	0.813509	-0.0038688	0.901128	0.974283																			0.0310781	0.360556	0.759426	-0.0110369	0.830187	0.980587	0.0801863	0.0722618	0.526958				-0.0606417	0.348566	0.740723
seq.5903.91	P11142	HSPA8	HSPA8	0.00924809	0.833199	0.948267	-0.112755	0.0124511	0.30999	0.00603332	0.890174	0.969101	-0.112571	0.0127228	0.298986																			0.0109474	0.818242	0.951768	-0.0688138	0.310652	0.867024	0.106485	0.127445	0.630404				-0.0861337	0.458959	0.81589
seq.5909.51	P15531	NME1	NME1	-0.0285469	0.304709	0.669883	-0.0173977	0.544328	0.848608	-0.0290906	0.296126	0.657713	-0.0183162	0.523449	0.838831																			-0.0235592	0.428453	0.797496	0.018987	0.539201	0.921567	-0.0644372	0.173524	0.669556				-0.0670903	0.404338	0.778925
seq.5915.58	P50542	PEX5	PEX5	-0.0188207	0.666728	0.889561	0.0402694	0.371104	0.756222	-0.0172	0.694233	0.895386	0.0395203	0.380909	0.762166																			-0.00796234	0.864883	0.963352	0.0101041	0.881421	0.985737	-0.0321241	0.623597	0.915932				0.136011	0.256639	0.675806
seq.5927.4	O95389	CCN6	CCN6	-0.00509829	0.911576	0.976305	-0.00930641	0.844284	0.958401	-0.00536084	0.907173	0.975928	-0.0094648	0.841894	0.955151																			-0.0267771	0.59377	0.875265	0.0709875	0.318996	0.867024	-0.122115	0.0861351	0.554186				0.116394	0.323719	0.725405
seq.5930.54	P19429	TNNI3	TNNI3_2	-0.0691587	0.125634	0.470292	-0.0100117	0.829951	0.953386	-0.0694702	0.124448	0.465645	-0.0119391	0.797657	0.943445																			-0.0613587	0.214241	0.643684	-0.0127832	0.855327	0.981995	-0.10734	0.127208	0.630404				-0.159692	0.16253	0.577293
seq.5934.1	P02794	FTH1	FTH1_2	0.0255796	0.535983	0.824982	-0.00868634	0.838517	0.957209	0.0253515	0.540211	0.824836	-0.00790887	0.852955	0.960986																			-0.00187877	0.965944	0.988391	-0.0580217	0.319101	0.867024	0.0657797	0.314055	0.782719				0.127737	0.288821	0.694089
seq.5936.53	P01375	TNF	TNF_2	0.060663	0.105186	0.432633	0.0224792	0.561234	0.854996	0.0613157	0.101855	0.422863	0.0242379	0.530458	0.842714																			0.0814704	0.0466637	0.364379	0.0216811	0.686229	0.955463	0.153087	0.0110678	0.273318				-0.107939	0.303053	0.70817
seq.5939.42	O43508	TNFSF12	TNFSF12	0.0826699	0.0636245	0.351939	0.0986415	0.0315288	0.367683	0.0865247	0.0514711	0.315132	0.102106	0.0257303	0.339872																			0.119239	0.0137569	0.245035	0.137933	0.0456107	0.733374	0.0999179	0.151091	0.652071				-0.118974	0.324271	0.725584
seq.5947.90	P40225	THPO	THPO_1	-0.0565679	0.0851374	0.398347	0.0129351	0.702733	0.913846	-0.0561616	0.0879365	0.399098	0.0106654	0.752714	0.929958																			-0.0521561	0.149448	0.570349	-0.111189	0.0384772	0.702523	0.00580434	0.905996	0.983167				-0.0858915	0.329432	0.728845
seq.5954.62	P01270	PTH	PTH_2	0.0360347	0.416641	0.756727	0.0706052	0.12237	0.522549	0.0381051	0.389887	0.735836	0.0717738	0.116582	0.510105																			0.0309368	0.520227	0.838463	0.00414144	0.951393	0.995247	0.0558314	0.415832	0.84713				0.0489753	0.689754	0.906894
seq.5957.30	P61278	SST	SST	0.0619785	0.172012	0.537354	0.0586188	0.210797	0.622228	0.0634287	0.162058	0.520714	0.0602452	0.198122	0.602543																			0.0375847	0.448081	0.806629	0.0680092	0.333443	0.872073	-0.00778383	0.91231	0.983843				0.227208	0.0610115	0.395195
seq.5970.61	O14960	LECT2	LECT2_2	-0.0930556	0.0386435	0.286095	-0.105633	0.022754	0.343244	-0.0962872	0.0316708	0.258947	-0.108678	0.0187462	0.326518																			-0.10815	0.0283316	0.310795	-0.0859782	0.224518	0.850716	-0.132337	0.0625393	0.499599				-0.106683	0.371478	0.754333
seq.5980.55	Q53S33	BOLA3	BOLA3	-0.0461186	0.0204552	0.22276	0.00835562	0.684607	0.906268	-0.0459182	0.0211812	0.220058	0.00694742	0.73453	0.922246																			-0.0361029	0.098968	0.497784	-0.0448184	0.166573	0.835181	-0.0252071	0.397462	0.837821				-0.115369	0.0271866	0.296999
seq.5981.6	P30042	ES1	ES1	-0.0415433	0.346669	0.70131	-0.0195259	0.668047	0.900999	-0.0421477	0.34032	0.693562	-0.0208262	0.647575	0.890418																			-0.00627171	0.895846	0.972322	0.0900571	0.195188	0.845349	-0.131818	0.0537266	0.484355				-0.261583	0.0322896	0.31292
seq.5982.50	Q03591	CFHR1	CFHR1_2	-0.0986977	0.0308556	0.258296	0.0293284	0.534727	0.843211	-0.0979384	0.032361	0.26067	0.0263249	0.576105	0.858319																			-0.102128	0.0406623	0.348397	-0.0445765	0.529592	0.921567	-0.163888	0.0206607	0.347251				-0.133158	0.26869	0.679476
seq.5988.49	O43557	TNFSF14	TNFSF14_2	-0.0790594	0.0794338	0.386557	-0.0790533	0.0890341	0.475747	-0.0814525	0.0702949	0.358863	-0.081594	0.0786873	0.462211																			-0.0738952	0.133153	0.549276	-0.0172618	0.804724	0.977423	-0.140076	0.0492892	0.472463				-0.122133	0.322808	0.724479
seq.5992.50	P01732	CD8A	CD8A_3	-0.0242406	0.57616	0.847623	0.0334693	0.453802	0.799625	-0.0233078	0.591263	0.855992	0.0327646	0.463882	0.808155																			-0.00602444	0.897747	0.972322	-0.0698294	0.292454	0.855847	0.0699106	0.298777	0.777679				-0.109973	0.364745	0.74913
seq.6003.28	Q99519	NEU1	NEU1_2	0.057925	0.190757	0.559222	0.0691162	0.130524	0.533595	0.0610429	0.167779	0.527479	0.071938	0.115598	0.508789																			0.0679486	0.157792	0.58292	0.0696602	0.299161	0.859415	0.0298213	0.665256	0.931103				0.0456712	0.701084	0.90963
seq.6019.12	P0C862	C1QTNF9	C1QTNF9_2	-0.147314	0.00099627	0.0620327	-0.107752	0.0198887	0.338229	-0.150556	0.000727378	0.0531356	-0.112369	0.0141739	0.310056																			-0.155297	0.00144318	0.0917258	-0.11376	0.102353	0.763357	-0.199147	0.00390313	0.182236				-0.118752	0.336125	0.734171
seq.6020.52	O95399	UTS2	UTS2	-0.13069	0.00347666	0.119692	-0.0887998	0.0547612	0.432644	-0.13337	0.00279267	0.110843	-0.09289	0.0429117	0.400383																			-0.135009	0.00539511	0.16654	-0.0849467	0.223025	0.850716	-0.190753	0.00493566	0.198899				-0.122972	0.318336	0.717843
seq.6022.57	Q99435	NELL2	NELL2	0.0157779	0.692954	0.898274	0.0901808	0.0282731	0.358207	0.0184687	0.642776	0.877592	0.0907633	0.0274724	0.344636																			0.0269206	0.532089	0.843767	0.03865	0.525773	0.921567	0.0191119	0.75919	0.950632				-0.000243915	0.998262	0.999836
seq.6024.68	P16870	CPE	CPE_2	0.0182949	0.689726	0.897794	0.00201708	0.965954	0.991738	0.0183725	0.688928	0.893775	0.00259977	0.956187	0.989476																			0.0136586	0.783954	0.941844	0.0232852	0.741899	0.965337	0.00513005	0.942025	0.986353				0.0516379	0.66984	0.899333
seq.6027.31	Q8WXF3	RLN3	RLN3	0.0543591	0.184691	0.552515	-0.0267191	0.527511	0.838064	0.0536249	0.191186	0.555781	-0.0250474	0.553538	0.852182																			0.0719569	0.110671	0.517068	0.0921445	0.152025	0.828219	0.0481467	0.45282	0.857856				-0.0564501	0.584943	0.867477
seq.6035.2	P15907	ST6GAL1	ST6GAL1	0.125096	0.00596116	0.144539	-0.0154371	0.74298	0.927451	0.12476	0.00616833	0.141684	-0.0115999	0.804156	0.944426																			0.129451	0.00903779	0.202317	0.144449	0.0412371	0.711878	0.123323	0.0808451	0.546697				0.07645	0.538449	0.850424
seq.6036.78	Q5JZY3	EPHA10	EPHA10_2	-0.0632489	0.140864	0.493646	-0.140412	0.00146687	0.157605	-0.0667936	0.116479	0.449399	-0.142185	0.00126104	0.14691																			-0.0648654	0.160912	0.587769	-0.103817	0.136332	0.813147	-0.0390546	0.581468	0.900447				-0.0987211	0.394356	0.772282
seq.6039.24	P24387	CRHBP	CRHBP	-0.079053	0.0689882	0.362665	-0.0386395	0.389319	0.768402	-0.0802505	0.0650649	0.348271	-0.0411242	0.358595	0.748743																			-0.0730844	0.122943	0.534018	-0.138269	0.0372973	0.700127	-0.00316907	0.962878	0.990783				-0.153645	0.194832	0.614971
seq.6042.52	P24821	TNC	TNC_5	0.0527419	0.178815	0.546449	0.0426359	0.292044	0.700466	0.0540195	0.168638	0.528087	0.0442925	0.273485	0.678127																			0.055961	0.185056	0.616713	0.000693639	0.991027	0.999459	0.11744	0.0430086	0.451072				0.0894404	0.417772	0.789486
seq.6049.64	Q13332	PTPRS	PTPRS	0.0676716	0.093593	0.412685	0.046758	0.261562	0.673791	0.0690815	0.0869909	0.397073	0.0488766	0.239859	0.652635																			0.0774163	0.0820144	0.467392	0.0421157	0.49913	0.915909	0.105603	0.098161	0.58276				0.0426406	0.670254	0.899558
seq.6054.6	O95157	NXPH3	NXPH3	0.0338614	0.417709	0.758288	-0.0428454	0.319958	0.717908	0.0325865	0.435699	0.768658	-0.0417883	0.33247	0.727198																			0.0572622	0.212463	0.642562	0.0324016	0.616285	0.94292	0.0842987	0.204531	0.707058				-0.154632	0.164272	0.578405
seq.6055.53	P17181	IFNAR1	IFNAR1_1	-0.110787	0.00845265	0.162656	-0.0720725	0.0973345	0.495995	-0.112965	0.00715915	0.14569	-0.0755369	0.0804886	0.462211																			-0.11102	0.0146988	0.249149	-0.0705321	0.284747	0.85461	-0.156714	0.0118683	0.275733				-0.140626	0.23675	0.659503
seq.6060.2	P12273	PIP	PIP	0.0149585	0.728726	0.907271	0.00335818	0.93981	0.985369	0.0150687	0.727194	0.907658	0.0038203	0.931639	0.981498																			0.0131409	0.776635	0.939124	-0.0934351	0.158414	0.829204	0.135748	0.0521784	0.481164				-0.0215858	0.859891	0.968151
seq.6064.4	Q9BS26	ERP44	ERP44	0.0116305	0.740028	0.911923	0.0820944	0.0227573	0.343244	0.014011	0.688196	0.893651	0.0825241	0.0222345	0.329819																			0.0257916	0.487431	0.823684	0.0562258	0.298937	0.859415	-0.00654742	0.897901	0.980828				-0.0981967	0.351694	0.743263
seq.6069.71	Q8NBJ7	SUMF2	SUMF2	0.0076148	0.858216	0.959942	-0.0662635	0.130471	0.533595	0.00585202	0.890698	0.969101	-0.0660981	0.131971	0.528057																			0.0270753	0.556553	0.854902	-0.0442174	0.514519	0.919069	0.097307	0.128206	0.631496				-0.206588	0.0758706	0.430421
seq.6075.61	P07686	HEXB	HEXB_2	0.0503634	0.262392	0.637299	-0.0872531	0.0591859	0.437291	0.0480225	0.284155	0.651089	-0.0858633	0.0633947	0.438298																			0.0552046	0.261442	0.692177	0.0338888	0.629538	0.946249	0.0672693	0.336615	0.797393				0.00769083	0.948646	0.986548
seq.6077.63	Q9NZK5	ADA2	ADA2	-0.00735296	0.868091	0.962993	0.0127975	0.779209	0.940914	-0.00698999	0.874721	0.966789	0.0125831	0.783122	0.941973																			-0.0171798	0.722799	0.920727	-0.0359133	0.607797	0.9399	0.00475043	0.945092	0.986444				0.135937	0.231645	0.655098
seq.6079.59	Q8TE99	PXYLP1	PXYLP1	0.0203773	0.639522	0.879209	-0.0461466	0.303236	0.709815	0.019083	0.66106	0.884196	-0.0455708	0.309919	0.710879																			0.0870219	0.0642548	0.423234	0.158494	0.0180083	0.613973	-0.0675101	0.320639	0.788839				-0.18848	0.121712	0.525279
seq.6081.52	Q9UKZ9	PCOLCE2	PCOLCE2	-0.0128852	0.765086	0.920131	-0.0277091	0.53309	0.842239	-0.0136966	0.751028	0.916172	-0.0281292	0.527472	0.841766																			0.0148866	0.75076	0.929706	-0.0282218	0.674573	0.952707	0.0599834	0.363904	0.814382				-0.230343	0.0520692	0.366851
seq.6086.15	Q6WN34	CHRDL2	CHRDL2	0.0640803	0.153401	0.511828	0.0323863	0.484429	0.818711	0.0650721	0.147519	0.502625	0.0343819	0.457617	0.804086																			0.0854553	0.0822601	0.467445	0.0453234	0.521624	0.921567	0.10894	0.0948813	0.574628				0.0180918	0.871689	0.968393
seq.6103.70	Q96RD9	FCRL5	FCRL5	0.0765366	0.0885461	0.404172	-0.0487106	0.294626	0.701397	0.0752611	0.0941008	0.409062	-0.0465068	0.316272	0.71539																			0.0980201	0.0462192	0.362725	0.116962	0.0956133	0.75552	0.0774949	0.265979	0.754246				-0.0151585	0.896501	0.975623
seq.6104.1	Q8N441	FGFRL1	FGFRL1_1	-0.144281	0.00150824	0.0757462	-0.0951523	0.0430719	0.407265	-0.147205	0.00116549	0.06528	-0.0997421	0.0323327	0.361925																			-0.162979	0.00100055	0.0813877	-0.118022	0.0929476	0.75552	-0.208061	0.00303429	0.165691				-0.0462052	0.703248	0.909957
seq.6107.3	Q9UNI1	CELA1	CELA1	0.018102	0.674774	0.891809	0.0532015	0.231384	0.644184	0.019654	0.648684	0.880075	0.0538043	0.226736	0.636548																			0.0417001	0.371493	0.766231	-0.0314553	0.641246	0.946249	0.131882	0.0420489	0.451072				-0.0518916	0.661759	0.896319
seq.6113.31	P14138	EDN3	EDN3_2	-0.139793	0.00201818	0.0911234	-0.080722	0.0848468	0.474723	-0.142247	0.00164713	0.078943	-0.0850843	0.0669387	0.441791																			-0.156229	0.00153816	0.0923811	-0.0957971	0.173687	0.845349	-0.222169	0.00147436	0.138044				-0.0637078	0.604002	0.876881
seq.6117.4	P16519	PCSK2	PCSK2_2	-0.0146507	0.736703	0.911664	-0.0119944	0.789812	0.944867	-0.0150034	0.73097	0.907658	-0.0124477	0.782353	0.941973																			-0.00950583	0.840899	0.958699	-0.0727873	0.288782	0.855638	0.0447607	0.528272	0.886091				-0.0627405	0.61244	0.878791
seq.6119.14	Q7Z304	MAMDC2	MAMDC2	0.0262486	0.522609	0.817795	-0.0425619	0.314557	0.714826	0.025013	0.542561	0.826376	-0.0417754	0.324118	0.72126																			0.0233067	0.606242	0.880126	0.0385954	0.555517	0.925016	0.0128802	0.83843	0.968041				0.0170645	0.867162	0.968393
seq.6123.69	P04637	TP53	TP53_1	0.00339169	0.93968	0.986677	-0.0529582	0.251881	0.664357	0.00193202	0.96562	0.991619	-0.0529014	0.253078	0.663197																			0.0234571	0.632792	0.890642	-0.00616065	0.929784	0.995247	0.0524712	0.452132	0.857856				-0.053141	0.639855	0.88923
seq.6151.18	P46734	MAP2K3	MAP2K3	-0.0432966	0.0846843	0.396736	-0.0347179	0.180245	0.585739	-0.0443373	0.0773306	0.37816	-0.0360777	0.163067	0.567897																			-0.0254164	0.351484	0.75178	-0.0144213	0.705095	0.960243	-0.0325041	0.408635	0.842252				-0.130896	0.053336	0.370403
seq.6168.11	P04637	TP53	TP53_2	-0.0979389	0.0275358	0.249191	-0.0578456	0.207579	0.617909	-0.0997275	0.0247904	0.236535	-0.0609565	0.182565	0.586413																			-0.109017	0.0260967	0.306143	-0.111157	0.106519	0.76812	-0.109681	0.116238	0.618657				0.00378949	0.971491	0.993076
seq.6172.7	P0CG48	UBC	UBC_1	-0.0676748	0.0839691	0.394956	-0.100989	0.0122142	0.307897	-0.0706857	0.069615	0.358256	-0.10318	0.0103225	0.2798																			-0.0751753	0.0843728	0.472172	-0.12387	0.0482177	0.734726	-0.0141448	0.816934	0.96331				-0.0706826	0.436459	0.800908
seq.6207.10	P07602	PSAP	PSAP	0.00591148	0.894767	0.972471	0.123288	0.00724236	0.25483	0.00947618	0.831078	0.948463	0.123579	0.00718983	0.240266																			0.0062456	0.898151	0.972322	0.0114101	0.871579	0.982964	-0.00265415	0.969891	0.99165				0.0226716	0.850909	0.96661
seq.6209.2	P19801	AOC1	AOC1_2	0.053815	0.227284	0.600316	0.0396227	0.38819	0.768402	0.0549452	0.217964	0.585436	0.0412203	0.369294	0.755545																			0.0321351	0.504338	0.830835	0.0290207	0.674909	0.952707	0.040619	0.542683	0.888704				0.0717581	0.560921	0.858408
seq.6210.100	P01569	IFNA5	IFNA5	-0.0549043	0.188128	0.555088	-0.0717348	0.0951114	0.492457	-0.0569392	0.171619	0.531502	-0.0734121	0.0874893	0.467615																			-0.0500366	0.272759	0.698513	-0.0515032	0.43722	0.901545	-0.0455174	0.48052	0.872764				-0.112325	0.342772	0.736779
seq.6213.10	Q6NT52	CGB2	CGB2	0.00324075	0.926393	0.983356	0.0758184	0.0356447	0.380193	0.00543258	0.876547	0.966789	0.075985	0.0355103	0.373177																			0.0193726	0.607364	0.880702	0.0507363	0.351805	0.876557	-0.0118011	0.827672	0.966746				-0.0962937	0.367841	0.751464
seq.6214.84	P32881	IFNA8	IFNA8	0.0291042	0.523813	0.817795	0.155295	0.000906256	0.153537	0.0334186	0.459646	0.781902	0.156276	0.000850279	0.141129																			0.0709816	0.150963	0.572405	0.00775868	0.912053	0.993021	0.0549796	0.433469	0.850238				-0.0649309	0.601034	0.874791
seq.6217.23	O00391	QSOX1	QSOX1	0.00534458	0.900732	0.973267	0.0768043	0.0816514	0.47312	0.00756674	0.859591	0.960595	0.0770363	0.0811764	0.462211																			0.01275	0.786868	0.942086	-0.0138971	0.837927	0.980587	0.0418109	0.544014	0.888704				-0.0280938	0.803006	0.947505
seq.6219.14	Q5EBL8	PDZD11	PDZD11	0.0451118	0.311134	0.673237	0.0551772	0.229447	0.643641	0.046814	0.293217	0.657055	0.056672	0.217264	0.628562																			0.035612	0.46164	0.814694	0.0334887	0.620412	0.945266	0.0349402	0.61572	0.912347				0.147208	0.228396	0.652252
seq.6221.1	Q9BRR6	ADPGK	ADPGK	0.0398185	0.265859	0.641241	-0.000775888	0.983235	0.997753	0.0398313	0.266413	0.638428	0.000445642	0.990372	0.997427																			0.0436516	0.263392	0.692653	0.0322255	0.558704	0.925912	0.0441055	0.407243	0.841894				0.0548245	0.576227	0.863951
seq.6223.5	Q16661	GUCA2B	GUCA2B	-0.0139471	0.747397	0.912577	0.0468537	0.293768	0.701187	-0.0121026	0.780038	0.92525	0.0463416	0.299944	0.703296																			-0.0275906	0.561696	0.856274	-0.0260458	0.702186	0.959741	-0.0357932	0.591039	0.904794				0.110612	0.325019	0.726753
seq.6225.3	Q16651	PRSS8	PRSS8_2	0.0360201	0.421928	0.761272	-0.104103	0.0239488	0.347313	0.0332081	0.457347	0.78064	-0.103142	0.0253985	0.339872																			0.0454699	0.353851	0.753524	0.0203821	0.771128	0.971243	0.0641658	0.363009	0.814382				-0.0222568	0.854483	0.967071
seq.6226.69	Q8IYU8	MICU2	MICU2	-0.0507799	0.00969656	0.169228	-0.0168695	0.406119	0.775714	-0.0513119	0.0090077	0.160914	-0.0184432	0.361094	0.750519																			-0.0384332	0.0618446	0.41486	-0.0416463	0.17502	0.845349	-0.0352175	0.203092	0.706893				-0.12709	0.0355476	0.320444
seq.6227.1	O43240	KLK10	KLK10	0.0517325	0.228044	0.601268	0.0381209	0.389247	0.768402	0.0528924	0.218102	0.585436	0.0397619	0.369136	0.755545																			0.0479318	0.305261	0.720009	0.0628779	0.316335	0.867024	0.03311	0.631309	0.918899				0.130594	0.254497	0.67443
seq.6228.58	Q9HBV2	SPACA1	SPACA1	0.146334	0.00127171	0.0681204	-0.0331296	0.481066	0.815965	0.145553	0.00136487	0.0685728	-0.0289643	0.534076	0.843603																			0.115762	0.0196728	0.270919	0.174668	0.0129236	0.540623	0.0570269	0.422084	0.849189				0.41488	0.000520121	0.0999319
seq.6229.13	P0DML2	CSH1	CSH1_2	0.062011	0.177416	0.543743	-0.00284761	0.952199	0.988933	0.0619835	0.178251	0.538375	-0.000963748	0.983807	0.996663																			0.0481756	0.336465	0.742093	0.118308	0.0952793	0.75552	0.000129233	0.998566	0.999182				0.0913935	0.44958	0.809336
seq.6230.56	O95813	CER1	CER1	0.0505374	0.266795	0.641241	0.0406854	0.386465	0.767138	0.051667	0.256545	0.626749	0.0421598	0.369542	0.755576																			0.00784248	0.873824	0.966093	-0.0615673	0.384068	0.883983	0.0935848	0.185055	0.68501				0.0749003	0.538814	0.850424
seq.6231.46	O76061	STC2	STC2	0.0549365	0.216908	0.5883	-0.0577327	0.208355	0.618529	0.0532401	0.231403	0.601131	-0.0560174	0.222186	0.632274																			0.0459753	0.342097	0.746542	0.00623441	0.928415	0.995247	0.0883394	0.194266	0.694419				0.109061	0.375982	0.75776
seq.6232.54	P42081	CD86	CD86_2	-0.0212616	0.594955	0.858594	-0.0238362	0.563098	0.855374	-0.0218933	0.58445	0.852704	-0.0244376	0.553726	0.852291																			-0.0057641	0.89326	0.972322	0.00851721	0.891003	0.98827	-0.0213584	0.725802	0.947347				-0.0828468	0.473794	0.824109
seq.6234.74	Q6UXI7	VIT	VIT_1	0.00944564	0.810302	0.936992	0.0795655	0.0494323	0.426183	0.0117512	0.764646	0.92237	0.0799258	0.0487272	0.414693																			0.00896315	0.835021	0.956767	0.0422445	0.497092	0.91406	-0.0187223	0.760252	0.950632				0.059588	0.57172	0.862494
seq.6236.51	Q96CG8	CTHRC1	CTHRC1_2	0.00405326	0.924346	0.982602	-0.0115927	0.792163	0.944867	0.00365176	0.931931	0.984281	-0.0114567	0.794885	0.942976																			0.0191708	0.684698	0.909394	0.0558562	0.400784	0.890698	0.00371829	0.956543	0.98908				-0.0489604	0.656288	0.893823
seq.6237.11	Q8N441	FGFRL1	FGFRL1_2	0.081555	0.0609017	0.344269	-0.0547143	0.224039	0.638546	0.0800969	0.0656587	0.349597	-0.0523326	0.243838	0.655179																			0.10268	0.0326189	0.327261	0.148707	0.0299278	0.679203	-0.0159393	0.818605	0.963981				-0.0890329	0.380619	0.761343
seq.6238.55	Q9UQ74	PSG8	PSG8	0.111844	0.00805256	0.159571	0.0794043	0.0681448	0.453383	0.114952	0.00635683	0.142931	0.083916	0.0525114	0.424129																			0.0955899	0.0360566	0.335956	0.0562115	0.366146	0.88302	0.144836	0.0306637	0.409881				0.348609	0.00348971	0.210974
seq.6240.70	Q2MKA7	RSPO1	RSPO1_2	0.0647219	0.13905	0.491833	-0.050107	0.2671	0.677988	0.0632992	0.148058	0.503157	-0.0481156	0.286227	0.692235																			0.0524288	0.276755	0.701603	-0.0139393	0.839662	0.980587	0.0375292	0.591718	0.904921				0.258743	0.0160318	0.270978
seq.6245.4	Q92692	NECTIN2	NECTIN2	-0.0971897	0.0338813	0.26946	-0.0222503	0.638239	0.889598	-0.0978879	0.0328283	0.261536	-0.0251385	0.594076	0.869854																			-0.0771627	0.122671	0.534018	-0.0597866	0.396879	0.890411	-0.105521	0.135914	0.639326				-0.152784	0.197454	0.61893
seq.6247.9	O00241	SIRPB1	SIRPB1	-0.00451484	0.920501	0.980665	-0.00572659	0.902288	0.976214	-0.00468417	0.91765	0.978502	-0.00587024	0.899996	0.973921																			-0.0294272	0.552043	0.853307	-0.0106719	0.878037	0.98478	-0.0451813	0.519724	0.886091				0.186434	0.116564	0.514856
seq.6248.68	P25445	FAS	FAS_2	0.0181786	0.633374	0.875879	0.0164113	0.676273	0.905063	0.0186856	0.624392	0.869898	0.0170038	0.665684	0.898226																			-0.00645273	0.878022	0.966934	-0.00654255	0.916559	0.993683	0.000886519	0.988073	0.997134				0.184919	0.053541	0.371119
seq.6252.62	Q96QR1	SCGB3A1	SCGB3A1	-0.0158923	0.714998	0.905238	-0.0540241	0.228567	0.643149	-0.017517	0.687327	0.893508	-0.054579	0.224453	0.63438																			-0.00811057	0.862805	0.96271	0.00797219	0.906556	0.992754	-0.0124297	0.861112	0.97251				-0.0714951	0.54344	0.850565
seq.6255.74	Q96SM3	CPXM1	CPXM1	-0.0243262	0.522376	0.817795	0.0774543	0.0478248	0.423734	-0.0221116	0.559938	0.835429	0.0767762	0.0500596	0.41991																			-0.0186424	0.647293	0.897012	-0.0102481	0.862727	0.982333	-0.0327718	0.559212	0.893711				-0.0462202	0.681424	0.90264
seq.6256.9	O95867	LY6G6C	LY6G6C	-0.0195579	0.430366	0.76787	-0.0395654	0.121485	0.520928	-0.0207176	0.403043	0.744713	-0.0402008	0.115907	0.509278																			-0.00754397	0.775527	0.939124	0.00940237	0.801128	0.976726	-0.0217503	0.575096	0.899929				-0.161294	0.0199631	0.280772
seq.6257.56	Q99674	CGREF1	CGREF1	-0.0263594	0.510066	0.813979	0.137045	0.00084764	0.147025	-0.0229311	0.56265	0.836853	0.136431	0.000904829	0.143176																			-0.013411	0.758833	0.931056	0.0264602	0.671949	0.952015	-0.0590055	0.345415	0.802237				-0.0992686	0.387796	0.768314
seq.6259.60	P24821	TNC	TNC_6	-0.0608525	0.162824	0.523654	0.0218743	0.626884	0.885461	-0.0602749	0.167386	0.527067	0.0200258	0.656125	0.893934																			-0.0488411	0.303638	0.720009	-0.155128	0.0254801	0.640751	0.0593068	0.392703	0.835281				-0.0893291	0.457651	0.815226
seq.6260.14	P24821	TNC	TNC_7	0.0281657	0.525891	0.817991	0.0316847	0.488909	0.820479	0.0291054	0.512586	0.812737	0.0325773	0.477212	0.812643																			0.0423753	0.377032	0.770414	-0.00244724	0.970997	0.997985	0.0953913	0.166043	0.665378				0.00760787	0.950413	0.986712
seq.6262.14	Q9NRM6	IL17RB	IL17RB_2	-0.0287013	0.0769561	0.381088	-0.00461084	0.783222	0.944352	-0.0288598	0.0757441	0.373845	-0.0054959	0.74252	0.926361																			-0.0163271	0.31267	0.725373	-0.00522017	0.827627	0.980587	-0.0254282	0.249707	0.745844				-0.113618	0.052123	0.366876
seq.6263.77	P55058	PLTP	PLTP_2	-0.102452	0.0250007	0.241438	-0.142665	0.00241426	0.16539	-0.106487	0.0188087	0.210423	-0.145797	0.00185159	0.15156																			-0.117333	0.0185838	0.265395	-0.0954613	0.177006	0.845349	-0.136527	0.0551006	0.486573				-0.0483664	0.692859	0.907136
seq.6264.9	O00622	CCN1	CCN1	0.0526601	0.246621	0.61963	0.00288187	0.950991	0.98858	0.0527972	0.24611	0.61317	0.0045669	0.922418	0.980608																			0.0404393	0.415295	0.789421	0.0853874	0.226899	0.851233	-0.037689	0.596897	0.907581				0.194403	0.110206	0.501889
seq.6267.51	Q9H169	STMN4	STMN4	-0.0366771	0.404089	0.748866	-0.165161	0.000245953	0.0868669	-0.0418784	0.334672	0.690089	-0.166553	0.000220155	0.0801913																			-0.0371565	0.433171	0.799669	0.058761	0.354407	0.876557	-0.113825	0.0959314	0.576052				-0.160423	0.189962	0.607106
seq.6273.58	Q32P28	P3H1	P3H1	-0.0936006	0.0277535	0.250538	-0.0758907	0.0837874	0.474723	-0.0958854	0.0239177	0.232011	-0.0788439	0.0713801	0.452179																			-0.122488	0.00811748	0.191999	-0.157357	0.0155466	0.577841	-0.0757595	0.262794	0.75165				0.00678185	0.952436	0.98748
seq.6274.15	Q2TBF2	WSCD2	WSCD2	-0.0348332	0.119988	0.459136	0.0400186	0.0831077	0.47395	-0.0337087	0.131815	0.474652	0.0389849	0.0910701	0.47615																			-0.00889635	0.67532	0.906789	-0.0319308	0.268301	0.852629	0.0151929	0.634235	0.919484				-0.170107	0.0399229	0.330498
seq.6276.16	P09958	FURIN	FURIN	-0.0464299	0.290365	0.657633	-0.046872	0.30065	0.707214	-0.0477753	0.27676	0.648322	-0.0482876	0.286412	0.692235																			-0.0407413	0.38979	0.777356	-0.0668575	0.338099	0.872073	-0.026956	0.692587	0.938605				-0.164588	0.181257	0.598018
seq.6280.11	O95206	PCDH8	PCDH8	-0.0204422	0.3425	0.69852	-0.049505	0.0254713	0.351498	-0.0218895	0.307591	0.666706	-0.0501763	0.0236107	0.329886																			-0.00537993	0.808483	0.948754	-0.0252484	0.393038	0.890411	0.0180861	0.592956	0.905218				-0.167919	0.0126885	0.25239
seq.6281.51	Q16842	ST3GAL2	ST3GAL2	-0.0847332	0.0331173	0.267378	-0.120168	0.00332609	0.188227	-0.0883506	0.025167	0.238335	-0.122934	0.00257922	0.160595																			-0.0788457	0.0649583	0.423753	-0.0494171	0.422609	0.896275	-0.102996	0.0906208	0.566672				-0.189387	0.0854107	0.447951
seq.6283.60	Q8IX19	MCEMP1	MCEMP1	-0.117931	0.00977943	0.169228	-0.125816	0.00749241	0.256789	-0.121472	0.00740897	0.145877	-0.129351	0.00568869	0.21387																			-0.115569	0.0204929	0.274432	-0.0827187	0.24034	0.852316	-0.154974	0.0287909	0.40183				-0.14128	0.248706	0.670193
seq.6284.7	Q6UX46	ALKAL2	ALKAL2	-0.0386644	0.0114377	0.178807	-0.0190311	0.22852	0.643149	-0.0392481	0.010242	0.165619	-0.0202347	0.198058	0.602543																			-0.0264628	0.112156	0.519784	-0.0175506	0.492014	0.912067	-0.0342434	0.116885	0.619805				-0.127572	0.00185636	0.180418
seq.6285.71	Q14165	MLEC	MLEC	-0.00922694	0.597431	0.860135	0.03424	0.0569229	0.435325	-0.00824657	0.636176	0.875638	0.0339871	0.0590885	0.43003																			0.00204653	0.909813	0.974209	0.00212195	0.931547	0.995247	0.00519139	0.840716	0.968041				-0.104912	0.0602764	0.392694
seq.6289.78	Q6ZRI8	ARHGAP36	ARHGAP36	-0.0267139	0.542498	0.827018	-0.0662397	0.142591	0.552246	-0.0286482	0.513335	0.812748	-0.0671173	0.137796	0.537272																			-0.0152099	0.750146	0.929706	0.0321704	0.636974	0.946249	-0.0664837	0.328464	0.791914				-0.0741829	0.526435	0.846783
seq.6290.3	Q765I0	UTS2B	UTS2B	-0.0649525	0.0782963	0.383583	-0.104111	0.00615072	0.230969	-0.067841	0.0641529	0.346903	-0.10608	0.00515829	0.207045																			-0.0562857	0.160227	0.587743	-0.0390097	0.516642	0.920581	-0.0823365	0.110571	0.609313				-0.179597	0.0581487	0.385454
seq.6291.55	Q9BQT9	CLSTN3	CLSTN3	-0.0590488	0.17345	0.539531	-0.150318	0.000747645	0.139656	-0.0633587	0.139912	0.489487	-0.152231	0.000634126	0.122594																			-0.0523622	0.26241	0.692492	-0.0295121	0.671723	0.952015	-0.0785976	0.264678	0.753526				-0.172594	0.139427	0.547826
seq.6294.11	Q86Y30	BAGE2	BAGE2	-0.0568217	0.053121	0.322739	-0.0340773	0.261268	0.673376	-0.0578558	0.0489596	0.308632	-0.0358516	0.236087	0.65049																			-0.0452065	0.148805	0.570349	-0.0613576	0.165984	0.835181	-0.0255866	0.592041	0.904921				-0.186009	0.0377725	0.326562
seq.6296.36	Q8WWZ8	OIT3	OIT3	-0.0105264	0.811594	0.937837	-0.141343	0.00181871	0.157605	-0.014729	0.736536	0.909063	-0.141807	0.00178327	0.147627																			-0.0185652	0.695895	0.913469	0.00067934	0.992202	0.999459	-0.0887072	0.206529	0.708488				-0.130539	0.259052	0.675806
seq.6304.8	Q9BXJ1	C1QTNF1	C1QTNF1	-0.0383784	0.393176	0.739744	-0.0259043	0.576172	0.863487	-0.0391801	0.383921	0.730825	-0.0271344	0.558479	0.852939																			-0.0194114	0.690895	0.912096	-0.0924367	0.18275	0.845349	0.0439437	0.53196	0.886091				-0.151728	0.219305	0.642534
seq.6315.58	Q6P4A8	PLBD1	PLBD1	-0.00904673	0.785297	0.929282	0.00561471	0.869838	0.966997	-0.00883116	0.790685	0.928538	0.00522697	0.87898	0.970091																			-0.0140976	0.700352	0.915005	-0.0186152	0.718654	0.961068	-0.00846084	0.872906	0.972931				-0.0288534	0.739807	0.923953
seq.6321.65	Q9Y5H3	PCDHGA10	PCDHGA10	-0.0323461	0.394126	0.740163	0.0491117	0.209519	0.620573	-0.0308978	0.415604	0.753622	0.0481223	0.219213	0.630619																			-0.0208824	0.619288	0.885656	-0.0648685	0.318612	0.867024	0.0264762	0.655324	0.928773				-0.0882268	0.347544	0.740245
seq.6324.11	Q92874	DNASE1L2	DNASE1L2	0.0183372	0.661839	0.888428	-0.00651922	0.880148	0.970174	0.0181618	0.665342	0.885786	-0.00594994	0.890687	0.971417																			0.0404426	0.376982	0.770414	0.00747932	0.913199	0.993234	0.0687274	0.285099	0.769917				-0.180449	0.102385	0.486227
seq.6326.20	P12644	BMP4	BMP4_2	-0.00656495	0.839673	0.951041	0.00911016	0.785404	0.944867	-0.00630774	0.846089	0.956362	0.00891672	0.790148	0.942601																			0.0104237	0.761769	0.932061	0.0535721	0.313665	0.867024	-0.0273057	0.53091	0.886091				-0.120505	0.219209	0.642534
seq.6334.9	P36268	GGT2	GGT2	-0.0876962	0.0507293	0.315327	0.0248861	0.591611	0.870509	-0.0871352	0.0524854	0.317441	0.0225828	0.625472	0.885716																			-0.083439	0.0880998	0.47896	-0.0361485	0.594648	0.935532	-0.227479	0.00113115	0.117342				-0.179983	0.114221	0.511117
seq.6342.10	Q6UXI9	NPNT	NPNT	-0.02026	0.64768	0.882036	0.0728331	0.110662	0.514162	-0.0181751	0.681491	0.891642	0.0722757	0.113882	0.508353																			-0.0182237	0.707855	0.917122	-0.156052	0.0205028	0.634758	0.119633	0.0884597	0.560861				-0.0710569	0.548191	0.853145
seq.6350.43	P02655	APOC2	APOC2	0.0548188	0.227354	0.600316	-0.0283531	0.544976	0.848711	0.0540423	0.234536	0.60524	-0.0266814	0.568936	0.855338																			0.0444166	0.372148	0.766313	-0.00324266	0.963461	0.995843	0.102508	0.145201	0.646849				0.15659	0.180851	0.598018
seq.6351.55	P40259	CD79B	CD79B	-0.0108856	0.797465	0.932466	-0.0976697	0.0252577	0.351498	-0.0138138	0.743762	0.914019	-0.0981086	0.0248141	0.336005																			-0.00648749	0.889006	0.971118	-0.00271293	0.967426	0.997128	-0.00678488	0.918467	0.984265				-0.037985	0.740304	0.923953
seq.6352.8	P14616	INSRR	INSRR	0.0500096	0.269593	0.643548	-0.0447325	0.33843	0.734789	0.0487237	0.282385	0.650311	-0.0431892	0.355491	0.745245																			0.0380567	0.442658	0.805827	0.0852235	0.228098	0.851233	-0.00485678	0.94515	0.986444				0.144068	0.235459	0.658695
seq.6354.13	Q6MZM0	HEPHL1	HEPHL1	-0.0632137	0.167432	0.529863	-0.0219424	0.643232	0.889746	-0.0642026	0.161577	0.520714	-0.0246899	0.602198	0.874187																			-0.06863	0.16936	0.596322	-0.0573269	0.41817	0.89565	-0.0811072	0.256399	0.748518				0.115526	0.355317	0.746178
seq.6356.3	P15086	CPB1	CPB1_2	-0.004289	0.922156	0.981289	0.0531108	0.240239	0.653242	-0.00275943	0.949873	0.98706	0.0530262	0.241684	0.654312																			-0.007193	0.879679	0.967315	-0.0644407	0.335606	0.872073	0.0453288	0.497736	0.879695				-0.0410719	0.725686	0.918614
seq.6357.83	P08861	CELA3B	CELA3B	0.0275197	0.532805	0.822872	-0.00846023	0.852608	0.962536	0.0272838	0.536949	0.822644	-0.00755289	0.868414	0.965272																			0.0047374	0.920687	0.976203	-0.035415	0.599382	0.936628	0.0521974	0.443641	0.856668				0.303394	0.0105635	0.241444
seq.6359.50	Q8NAT1	POMGNT2	POMGNT2	0.0171995	0.703642	0.902301	0.0105113	0.821697	0.951381	0.0175294	0.698653	0.896081	0.0110674	0.812687	0.946012																			0.0309575	0.530988	0.843228	-0.0336744	0.634555	0.946249	0.0833077	0.240401	0.739902				-0.0397761	0.738544	0.923894
seq.6360.7	Q7Z7B8	DEFB128	DEFB128	0.0233143	0.605973	0.864066	-0.0883178	0.0576879	0.436193	0.02095	0.642222	0.877592	-0.0877172	0.0597106	0.432397																			0.00101297	0.983747	0.994261	0.0288344	0.683145	0.954598	-0.0234682	0.742776	0.948472				0.0450347	0.716707	0.914213
seq.6361.49	Q15256	PTPRR	PTPRR	0.00473547	0.911999	0.976472	-0.00199505	0.963981	0.991738	0.00468016	0.913155	0.977154	-0.00184598	0.966721	0.991073																			0.0147465	0.752944	0.929706	-0.03514	0.609497	0.94012	0.0473859	0.470209	0.870092				-0.0253627	0.824766	0.955842
seq.6362.6	Q9H1Z8	ECRG4	ECRG4	-0.00306736	0.945272	0.987403	-0.111083	0.0156228	0.335729	-0.00612751	0.89042	0.969101	-0.111263	0.0156047	0.317935																			0.00332027	0.945857	0.980982	0.114454	0.10179	0.763357	-0.0975994	0.154419	0.655989				-0.104399	0.393523	0.771758
seq.6364.7	Q9BX59	TAPBPL	TAPBPL	-0.0747585	0.101662	0.425393	-0.0221127	0.639099	0.889598	-0.0754631	0.0988923	0.416478	-0.024427	0.603951	0.874882																			-0.0646261	0.194961	0.63012	-0.0652356	0.353037	0.876557	-0.0522665	0.462669	0.864243				-0.160476	0.190768	0.609003
seq.6366.38	Q96J42	TXNDC15	TXNDC15	0.00344791	0.93556	0.985734	0.0413328	0.347041	0.744243	0.00469194	0.912443	0.977093	0.0414824	0.346027	0.737725																			-0.00456691	0.921984	0.976203	0.00113807	0.986064	0.99918	-0.00403185	0.952613	0.987378				0.0980669	0.383591	0.76432
seq.6367.66	Q06828	FMOD	FMOD	0.0298551	0.429658	0.767547	0.0298977	0.44306	0.794999	0.0307448	0.416437	0.754474	0.0308406	0.429189	0.785983																			0.0474953	0.254132	0.685258	0.0946604	0.0934357	0.75552	0.00995246	0.864786	0.97251				-0.0380601	0.692496	0.907136
seq.6368.9	Q9H114	CSTL1	CSTL1	-0.0339624	0.137078	0.490237	0.045933	0.050966	0.427201	-0.0326663	0.151729	0.505908	0.0449312	0.0560558	0.426025																			-0.032002	0.19868	0.635094	-0.050077	0.124765	0.799539	-0.0151739	0.690015	0.938326				-0.0627858	0.32768	0.728329
seq.6369.82	O75398	DEAF1	DEAF1	-0.0591622	0.0196806	0.221059	-0.0219527	0.402409	0.773495	-0.0598506	0.0183789	0.208877	-0.0237935	0.362086	0.750799																			-0.0467809	0.0895936	0.483474	-0.0345809	0.378619	0.883483	-0.0592039	0.131565	0.635155				-0.129453	0.0647381	0.40662
seq.6371.50	O43827	ANGPTL7	ANGPTL7	0.0326504	0.463713	0.787764	0.0204471	0.656349	0.896467	0.0332886	0.455607	0.779496	0.0214978	0.640226	0.887204																			0.0655429	0.179277	0.608307	0.028659	0.673591	0.952616	0.0438485	0.539354	0.888565				-0.0766346	0.508591	0.839742
seq.6372.7	Q9Y2T7	YBX2	YBX2	-0.0279316	0.394348	0.740163	-0.107026	0.0014691	0.157605	-0.0310463	0.339368	0.693562	-0.107978	0.00134131	0.14731																			-0.0188505	0.592921	0.875086	-0.0571571	0.249895	0.852629	0.0274366	0.585266	0.902171				-0.152733	0.0804681	0.439767
seq.6373.54	P80370	DLK1	DLK1_1	-0.0580602	0.176951	0.543035	-0.0346721	0.43451	0.790155	-0.0591127	0.169578	0.528282	-0.036485	0.410664	0.776788																			-0.0792624	0.0875467	0.477601	-0.0504804	0.4578	0.909876	-0.111007	0.109471	0.605541				0.0274284	0.823924	0.95558
seq.6374.7	O60882	MMP20	MMP20_2	0.133186	0.00289979	0.11481	-0.0276755	0.549989	0.852017	0.132544	0.00307092	0.110843	-0.0238908	0.603023	0.874564																			0.154658	0.00123843	0.0875918	0.1323	0.0469522	0.733374	0.172299	0.0119366	0.275733				0.0849375	0.481654	0.829715
seq.6375.75	Q8NBI6	XXYLT1	XXYLT1	-0.0370475	0.362844	0.714402	0.0586284	0.162251	0.568497	-0.0353296	0.385296	0.731721	0.0575065	0.170735	0.573974																			-0.0135329	0.76024	0.931056	0.000939623	0.988319	0.999459	-0.0369506	0.543661	0.888704				-0.156822	0.138902	0.547826
seq.6377.54	Q7Z4W2	LYZL2	LYZL2	-0.0290406	0.442672	0.77351	-0.02785	0.476186	0.813178	-0.0296357	0.433719	0.767455	-0.0285105	0.46608	0.808545																			-0.001117	0.978829	0.99328	-0.0297515	0.615687	0.94292	0.0189305	0.751398	0.950632				-0.188709	0.0325038	0.312981
seq.6379.62	Q86TH1	ADAMTSL2	ADAMTSL2	-0.0889897	0.0471132	0.308139	-0.0744885	0.107283	0.510543	-0.091219	0.0415784	0.289412	-0.077286	0.0938223	0.478303																			-0.070993	0.14462	0.564631	-0.145392	0.0355438	0.700127	-0.00522397	0.941327	0.986353				-0.233246	0.0551003	0.377318
seq.6380.23	Q14197	MRPL58	MRPL58	0.0954345	0.0203779	0.22276	-0.00350353	0.93437	0.983813	0.0954178	0.0205864	0.218211	-0.000577298	0.989129	0.997427																			0.097521	0.0301177	0.321241	0.140462	0.0226359	0.640751	0.031442	0.627211	0.917137				0.142142	0.1991	0.621608
seq.6382.17	O00462	MANBA	MANBA	0.0610648	0.137007	0.490237	0.0227612	0.591254	0.8705	0.061776	0.132939	0.475795	0.0246557	0.560427	0.852971																			0.0886213	0.0459034	0.362303	0.0669915	0.299823	0.859415	0.113794	0.0636434	0.503959				-0.0809454	0.485446	0.829797
seq.6383.90	O43897	TLL1	TLL1	0.0350603	0.384171	0.732025	0.022995	0.579978	0.864103	0.0357552	0.375366	0.722659	0.0240915	0.562311	0.853628																			0.0505464	0.251987	0.683187	-0.0191701	0.763815	0.970217	0.119787	0.0508993	0.475386				-0.070441	0.509226	0.839742
seq.6384.19	Q8IUB2	WFDC3	WFDC3	-0.0242867	0.157652	0.515947	-0.0148152	0.403494	0.773495	-0.0247359	0.150401	0.504399	-0.0155738	0.379549	0.761837																			-0.0086347	0.632585	0.890642	0.00197913	0.939319	0.995247	-0.0154828	0.541792	0.888565				-0.126583	0.017788	0.277109
seq.6385.63	Q6PCB0	VWA1	VWA1	0.0432828	0.344528	0.699717	0.0303335	0.52024	0.835158	0.0445068	0.331712	0.688264	0.0321322	0.496176	0.822549																			0.0790118	0.112796	0.522024	-0.0764303	0.279255	0.852629	0.230457	0.0010546	0.117342				0.0658188	0.586122	0.868193
seq.6387.61	Q01523	DEFA5	DEFA5_2	0.0611558	0.147203	0.503519	0.0845432	0.0517679	0.428012	0.0636508	0.130416	0.473021	0.0864952	0.0464195	0.409595																			0.0797599	0.0832857	0.470094	0.0451658	0.492162	0.912067	0.119031	0.0815248	0.547381				0.0455378	0.686784	0.905368
seq.6388.21	Q96EE4	CCDC126	CCDC126	0.0479852	0.270938	0.645091	-0.0312156	0.488012	0.819352	0.0471777	0.279542	0.648796	-0.0298557	0.507242	0.828805																			0.0254143	0.59222	0.874423	0.110418	0.103203	0.763357	-0.0743886	0.287487	0.769917				0.169039	0.164944	0.578521
seq.6390.18	P0C0P6	NPS	NPS	0.0425914	0.340269	0.698048	-0.0690735	0.133064	0.537102	0.0407404	0.361249	0.710555	-0.0678945	0.140023	0.539448																			0.0519001	0.28894	0.71058	0.0213872	0.761941	0.969553	0.0725497	0.299808	0.777679				-0.0143117	0.903315	0.978005
seq.6391.52	Q8N6C8	LILRA3	LILRA3	-0.0618862	0.176588	0.543035	-0.0019217	0.967569	0.991738	-0.0619965	0.176457	0.536331	-0.00382298	0.935508	0.982863																			-0.0362203	0.469048	0.816144	-0.0582219	0.411459	0.894926	-0.0117005	0.869974	0.97251				-0.212315	0.0841558	0.447335
seq.6392.7	O76076	CCN5	CCN5	0.0265559	0.486821	0.802919	0.104075	0.00800102	0.260342	0.0295842	0.435837	0.768658	0.104982	0.00752438	0.244097																			0.0686728	0.10082	0.500153	-0.0312518	0.645369	0.946249	0.187632	0.00219198	0.153883				-0.125724	0.251353	0.672213
seq.6393.63	P14625	HSP90B1	HSP90B1	0.0220578	0.376185	0.726068	0.0083138	0.746414	0.929364	0.0223174	0.371247	0.720332	0.00899822	0.726517	0.91839																			0.0309778	0.250757	0.682525	-0.0185217	0.630989	0.946249	0.0824476	0.0304269	0.409379				-0.00462406	0.947892	0.986484
seq.6395.58	Q96T91	GPHA2	GPHA2	-0.0744689	0.0874842	0.402084	-0.0619033	0.168499	0.577394	-0.0762442	0.0800128	0.382436	-0.0641462	0.152913	0.553938																			-0.106317	0.0259772	0.305242	-0.0752417	0.264852	0.852629	-0.135104	0.0471072	0.461858				0.0995546	0.390215	0.769881
seq.6398.12	P36776	LONP1	LONP1	-0.00774793	0.665084	0.889179	-6.55551e-05	0.997166	0.99966	-0.00775669	0.665195	0.885751	-0.000303434	0.986899	0.997427																			-0.00786066	0.674804	0.906789	0.0169829	0.557903	0.925814	-0.030594	0.203261	0.707058				-0.0269223	0.630619	0.885175
seq.6399.52	Q8IZN7	DEFB107A	DEFB107A	0.0778854	0.0492803	0.313244	0.0417069	0.308055	0.711083	0.0791705	0.0457255	0.300912	0.0441579	0.279236	0.685244																			0.0400837	0.345476	0.747266	0.00636009	0.904735	0.99259	0.0662871	0.304333	0.778541				0.350539	0.00176896	0.178985
seq.6400.33	Q8NBR0	TP53I13	TP53I13	-0.0177752	0.645008	0.881455	0.0641764	0.106365	0.5084	-0.0159101	0.679709	0.891486	0.0636807	0.109554	0.502223																			0.00252349	0.951775	0.984059	0.0652218	0.257995	0.852629	-0.0679044	0.268352	0.756851				-0.164742	0.127312	0.532271
seq.6402.8	Q9UKJ1	PILRA	PILRA_2	-0.0315306	0.490004	0.803982	0.0639511	0.174202	0.58269	-0.0297122	0.515204	0.814171	0.0630399	0.180862	0.583976																			-0.0372074	0.455008	0.810845	-0.0139493	0.84418	0.980587	-0.0622316	0.383961	0.82736				0.0441025	0.718903	0.914477
seq.6404.20	O75973	C1QL1	C1QL1	0.0498166	0.156766	0.515826	0.0765634	0.0345692	0.377001	0.0520711	0.137556	0.485385	0.0781603	0.0308523	0.354719																			0.0520608	0.164197	0.590985	0.0332091	0.536657	0.921567	0.0686444	0.229619	0.725834				0.0413222	0.700962	0.90963
seq.6405.74	P11465	PSG2	PSG2	-0.00784779	0.859514	0.960713	-0.0186013	0.683911	0.906268	-0.00837584	0.85036	0.958027	-0.0188504	0.680341	0.902091																			0.0104434	0.828797	0.954892	-0.00606993	0.930857	0.995247	0.0190177	0.778554	0.95367				-0.120222	0.3241	0.725584
seq.6406.3	Q9C002	NMES1	NMES1	0.0369026	0.259489	0.633621	-0.0408146	0.22635	0.640752	0.0357985	0.273999	0.644925	-0.0397579	0.238678	0.651562																			0.0260513	0.468375	0.81571	0.0847385	0.0971279	0.756539	-0.0291606	0.57037	0.898239				0.0892683	0.296712	0.703026
seq.6408.2	P55103	INHBC	INHBC_2	-0.037706	0.390765	0.737875	0.00527113	0.907403	0.976471	-0.0375872	0.392956	0.737894	0.00411842	0.927641	0.981498																			-0.0496291	0.298803	0.718335	-0.134891	0.0474444	0.734726	0.0484683	0.467968	0.868794				-0.0459426	0.692691	0.907136
seq.6409.57	Q8IZF2	ADGRF5	ADGRF5	0.0266238	0.55084	0.831736	0.00408129	0.929347	0.982389	0.0267652	0.549314	0.829624	0.00490211	0.91528	0.979851																			0.0424283	0.380574	0.771878	0.0809114	0.232615	0.851233	0.00917739	0.894949	0.980199				-0.0220141	0.853565	0.966914
seq.6410.26	Q14641	INSL4	INSL4	0.0806832	0.0710768	0.366544	-0.0136413	0.767845	0.936628	0.0803636	0.0726045	0.363272	-0.0111986	0.80816	0.945167																			0.0665867	0.172034	0.598304	0.0452164	0.504879	0.917085	0.0909786	0.198976	0.701267				-0.00510723	0.964852	0.992211
seq.6411.58	Q30KP9	DEFB135	DEFB135	-0.0435748	0.304721	0.669883	-0.0358517	0.412806	0.777782	-0.0446234	0.293587	0.65766	-0.0371889	0.395758	0.768825																			-0.0470471	0.311118	0.725232	-0.00166699	0.98039	0.999167	-0.0983181	0.120872	0.629866				0.0406126	0.706513	0.910158
seq.6413.79	Q5VXJ0	LIPK	LIPK	0.00165732	0.970011	0.993187	0.00651578	0.886069	0.971795	0.00185549	0.966477	0.991939	0.00657529	0.88521	0.970342																			-0.00414234	0.931517	0.977993	-0.00492123	0.943068	0.995247	-0.00908935	0.894253	0.979792				0.11081	0.338489	0.735411
seq.6414.8	Q86UD1	OAF	OAF	0.0488244	0.231865	0.604559	0.0199765	0.635416	0.889598	0.0494444	0.226563	0.596713	0.0214929	0.60997	0.877464																			0.0615075	0.166271	0.593655	0.091186	0.15808	0.829095	0.0235172	0.711779	0.945131				-0.0194865	0.864011	0.968254
seq.6415.90	P22792	CPN2	CPN2	0.0501777	0.268241	0.642595	0.0406326	0.384701	0.765032	0.0513953	0.257117	0.627167	0.0422088	0.366618	0.75404																			0.0324339	0.513307	0.834822	0.161908	0.0217143	0.640751	-0.09816	0.159736	0.661889				0.118387	0.314486	0.715026
seq.6416.8	Q86XP6	GKN2	GKN2	0.0144544	0.743381	0.911923	0.0432776	0.341225	0.736541	0.0157848	0.720863	0.905742	0.0437867	0.336257	0.730391																			0.00740378	0.878367	0.966934	-0.0418967	0.540543	0.921567	0.0572168	0.417322	0.848091				0.0618032	0.599627	0.873482
seq.6420.4	Q9NX18	SDHAF2	SDHAF2	-0.0117503	0.720959	0.90639	-0.0763585	0.0238814	0.347313	-0.0138202	0.673209	0.889326	-0.076754	0.0233384	0.329819																			-0.0156629	0.64697	0.897012	0.0060144	0.901368	0.991314	-0.0212351	0.668971	0.933254				0.00843976	0.917029	0.979995
seq.6421.52	P05015	IFNA16	IFNA16	-0.0131619	0.773237	0.923448	0.00472315	0.920107	0.979108	-0.0130354	0.775683	0.924293	0.00431753	0.927051	0.981498																			-0.0566864	0.257236	0.6885	-0.0334125	0.638512	0.946249	-0.0755271	0.292727	0.774219				0.182013	0.124547	0.529503
seq.6423.66	Q7Z5L3	C1QL2	C1QL2_2	0.0354837	0.392662	0.73939	-0.0373714	0.382589	0.763815	0.0344361	0.40712	0.747449	-0.0363153	0.396533	0.769063																			0.0499209	0.273304	0.699107	0.0675275	0.312318	0.867024	0.0333405	0.611074	0.910922				-0.121003	0.279101	0.687372
seq.6424.2	Q5GAN3	RNASE13	RNASE13	-0.0512204	0.264878	0.640013	0.0151126	0.749632	0.930418	-0.0508362	0.269138	0.640323	0.013587	0.774222	0.937535																			-0.072034	0.151374	0.572864	-0.0356038	0.619443	0.944912	-0.101483	0.152942	0.654481				0.0840134	0.500676	0.83658
seq.6425.87	Q99542	MMP19	MMP19	-0.0228832	0.608025	0.865636	0.101735	0.0266352	0.351498	-0.0199663	0.653341	0.880428	0.101123	0.0277538	0.344636																			-0.0335965	0.489921	0.823684	-0.178408	0.0105673	0.516664	0.130061	0.0611406	0.49565				0.00349812	0.977095	0.994524
seq.6430.36	Q8N3H0	TAFA2	TAFA2	0.0281369	0.533137	0.823035	-0.0299067	0.521144	0.835321	0.0273793	0.544619	0.827985	-0.029148	0.532186	0.843603																			0.0477015	0.333792	0.738759	0.0755032	0.281493	0.852977	-0.00241321	0.972526	0.99165				-0.0806259	0.506409	0.83902
seq.6431.68	Q9UHG3	PCYOX1	PCYOX1	-0.0161386	0.717132	0.905897	-0.0768686	0.0937578	0.489273	-0.0183722	0.67958	0.891486	-0.077432	0.0918058	0.476269																			-0.0154467	0.752748	0.929706	0.0272667	0.698922	0.958268	-0.0594728	0.399383	0.839258				-0.0829469	0.478971	0.828222
seq.6433.57	Q96MK3	FAM20A	FAM20A	0.041941	0.233116	0.606518	-0.0289091	0.425529	0.785799	0.041142	0.242542	0.609895	-0.0276451	0.44606	0.796794																			0.059663	0.117952	0.52879	0.0465962	0.40902	0.894138	0.066438	0.201445	0.705833				-0.0706932	0.470215	0.822025
seq.6434.18	O75106	AOC2	AOC2	0.0908585	0.044557	0.302537	-0.0246206	0.598211	0.873166	0.090207	0.0463837	0.302241	-0.021749	0.640672	0.887204																			0.0496063	0.31492	0.727042	0.102027	0.145326	0.818658	0.00443549	0.950172	0.987279				0.23462	0.0536905	0.371407
seq.6439.59	Q9H972	C14orf93	C14orf93	-0.117304	0.00939674	0.166964	-0.0258716	0.579782	0.864103	-0.118155	0.00896989	0.160914	-0.0294951	0.52557	0.840334																			-0.127974	0.00968786	0.208073	-0.107208	0.126204	0.799539	-0.157553	0.0235413	0.366372				-0.12658	0.285189	0.690599
seq.6440.31	Q13361	MFAP5	MFAP5	-0.0389493	0.321794	0.681286	-0.0304861	0.451872	0.798227	-0.0398514	0.31113	0.669564	-0.031691	0.434392	0.789163																			-0.042835	0.319301	0.730561	-0.0972703	0.118496	0.786915	0.00628644	0.919268	0.984311				-0.0718734	0.506035	0.838867
seq.6441.62	Q9UKP5	ADAMTS6	ADAMTS6	-0.0428048	0.110782	0.441975	-0.0867077	0.0016584	0.157605	-0.0453857	0.0879873	0.399098	-0.0881204	0.00136963	0.14731																			-0.0427195	0.130277	0.544839	-0.0411111	0.278328	0.852629	-0.0481889	0.26728	0.755583				-0.07427	0.348557	0.740723
seq.6442.6	Q86Y29	BAGE3	BAGE3	0.0683361	0.130041	0.478218	-0.0867216	0.0620579	0.446258	0.066024	0.1427	0.495797	-0.0848108	0.0677945	0.442945																			0.0828302	0.09303	0.492285	0.102195	0.146481	0.818815	0.0586291	0.403714	0.840782				-0.0236639	0.84474	0.963772
seq.6444.15	Q16557	PSG3	PSG3	0.0479138	0.262722	0.637338	0.0120459	0.785246	0.944867	0.0482556	0.259955	0.62956	0.0133624	0.762466	0.932767																			0.0677282	0.143265	0.563781	0.0935413	0.165746	0.835181	0.0447111	0.501067	0.880433				-0.112219	0.35574	0.746178
seq.6447.73	P26022	PTX3	PTX3	0.0452953	0.306644	0.669883	-0.0952108	0.0369308	0.384945	0.0424901	0.33614	0.691161	-0.0938592	0.0397922	0.389632																			0.0291417	0.545003	0.850562	0.126492	0.0619621	0.740782	-0.052581	0.444076	0.856922				0.255148	0.0329008	0.312994
seq.6448.36	Q99985	SEMA3C	SEMA3C	0.0197442	0.64895	0.882036	-0.0410351	0.358688	0.750283	0.018577	0.668619	0.88819	-0.0404654	0.366012	0.753186																			0.0184178	0.692007	0.912198	0.00782303	0.906644	0.992754	0.0279642	0.666278	0.931996				0.0556838	0.644689	0.889675
seq.6450.8	P51161	FABP6	FABP6	0.0489478	0.268829	0.642784	0.0026838	0.953156	0.989035	0.0490548	0.268459	0.639745	0.00405936	0.929208	0.981498																			0.0466929	0.330492	0.738179	0.0220442	0.733293	0.963627	0.0795466	0.258938	0.750869				0.0583661	0.631116	0.885372
seq.6451.64	Q9BXN1	ASPN	ASPN	-0.0318667	0.446311	0.775731	0.0287375	0.50539	0.828899	-0.0310652	0.458296	0.781341	0.0277848	0.51998	0.837385																			-0.0418536	0.354466	0.753815	-0.115421	0.075743	0.75552	0.028767	0.673851	0.934611				-0.0026754	0.982253	0.995093
seq.6453.70	Q8NHJ6	LILRB4	LILRB4	-0.00811866	0.851194	0.956788	0.112244	0.0116145	0.301562	-0.00488524	0.909665	0.976022	0.112094	0.0118491	0.289829																			-0.0145885	0.755126	0.929706	-0.00796001	0.906791	0.992754	-0.0197198	0.764162	0.950632				0.0184374	0.881287	0.971588
seq.6454.38	P52565	ARHGDIA	ARHGDIA	-0.0640578	0.144079	0.499581	-0.128133	0.00448041	0.205282	-0.069288	0.111672	0.440481	-0.131073	0.00362596	0.181904																			-0.0606608	0.201236	0.635094	0.0270674	0.685512	0.954906	-0.138059	0.0430136	0.451072				0.112831	0.360244	0.747618
seq.6455.52	Q86UW8	HAPLN4	HAPLN4	0.0494336	0.25002	0.622062	0.0667505	0.132359	0.536274	0.0510732	0.234159	0.605071	0.0680626	0.124891	0.519268																			0.0281133	0.535377	0.84624	0.0569571	0.338695	0.872073	0.0315496	0.636928	0.919561				0.215271	0.0768027	0.433391
seq.6456.17	Q00889	PSG6	PSG6	0.0506381	0.195912	0.566879	0.0259972	0.519589	0.83485	0.051359	0.190043	0.554542	0.0274302	0.496681	0.822653																			0.0480315	0.256844	0.688484	-0.0105863	0.843218	0.980587	0.0781516	0.227724	0.725075				0.0993401	0.362167	0.748621
seq.6457.50	Q9Y5H4	PCDHGA1	PCDHGA1	0.00161989	0.970373	0.993418	0.104587	0.0196882	0.338229	0.00464088	0.914907	0.977628	0.10473	0.0197023	0.326518																			0.0203045	0.670598	0.906185	0.0498224	0.473976	0.911386	-0.02131	0.750087	0.950632				-0.0736435	0.533494	0.850227
seq.6458.6	P04843	RPN1	RPN1_2	0.0553989	0.223567	0.59594	-0.0781831	0.0955186	0.493443	0.0531907	0.241936	0.609496	-0.0765519	0.102638	0.495302																			0.0783594	0.115914	0.526491	0.0473278	0.504856	0.917085	0.112281	0.110558	0.609313				-0.0407338	0.734493	0.922083
seq.6461.54	P02656	APOC3	APOC3	0.0861607	0.0583525	0.336387	-0.127861	0.00633391	0.235421	0.0825455	0.0680372	0.356071	-0.125329	0.00732751	0.243749																			0.0988919	0.0470853	0.366471	0.113565	0.104067	0.765672	0.075889	0.287148	0.769917				-0.0181907	0.878776	0.970931
seq.6462.12	Q99727	TIMP4	TIMP4	-0.00353551	0.929923	0.983782	0.0900135	0.0295032	0.363673	-0.00125284	0.975051	0.99382	0.0899797	0.0297893	0.353286																			-0.00630122	0.885036	0.969532	-0.0633695	0.308586	0.865048	0.0425962	0.531151	0.886091				0.0522176	0.652917	0.893408
seq.6463.59	P83859	QRFP	QRFP	-0.0382944	0.400817	0.746028	-0.0430059	0.359333	0.750283	-0.0395118	0.386273	0.732773	-0.0441601	0.346914	0.738321																			-0.0496698	0.317604	0.729197	-0.0139695	0.842727	0.980587	-0.0805106	0.254851	0.746916				-0.0220268	0.859344	0.968151
seq.6464.40	Q6DKI7	PVRIG	PVRIG	0.0651093	0.0758156	0.378299	0.00558088	0.88284	0.970205	0.0653319	0.0752466	0.372425	0.0076116	0.840421	0.954311																			0.0833462	0.0372454	0.340443	0.0770581	0.184086	0.845349	0.0998681	0.0695573	0.519718				-0.0406961	0.684528	0.904329
seq.6467.65	Q8NBL1	POGLUT1	POGLUT1	-0.0323674	0.0639205	0.35221	0.00896061	0.619456	0.883423	-0.0321373	0.0661708	0.351036	0.00797504	0.657833	0.895561																			-0.0219042	0.227897	0.658038	-0.0192068	0.444562	0.903133	-0.0225284	0.394787	0.83628				-0.123486	0.0258407	0.296456
seq.6468.37	Q86UU9	TAC4	TAC4	-0.0446017	0.278099	0.651257	-0.0133671	0.752743	0.931815	-0.0450391	0.274082	0.644925	-0.0147842	0.727594	0.918787																			-0.0694312	0.117091	0.52831	-0.0870204	0.167393	0.835181	-0.0511964	0.422253	0.849189				0.0430285	0.713722	0.913712
seq.6469.62	O95868	LY6G6D	LY6G6D	-0.0204091	0.651771	0.882229	-0.0259467	0.578123	0.863924	-0.0213638	0.637102	0.87588	-0.026758	0.566877	0.855338																			-0.0333464	0.498853	0.828956	-0.0363822	0.598609	0.936628	-0.0336091	0.639939	0.920916				0.086078	0.488075	0.829797
seq.6470.19	P23142	FBLN1	FBLN1_2	0.0919479	0.0197684	0.221059	0.0585152	0.151	0.55698	0.0937187	0.0174326	0.205829	0.0613893	0.130279	0.527562																			0.0888843	0.0393491	0.34448	0.150506	0.0132993	0.544301	0.0194499	0.752243	0.950632				0.1974	0.0477776	0.351745
seq.6471.53	Q92496	CFHR4	CFHR4	-0.00584252	0.898335	0.972773	-0.0122074	0.795705	0.944867	-0.00620014	0.8923	0.969775	-0.0123976	0.792891	0.942601																			0.00981432	0.844224	0.959462	0.0597034	0.400099	0.890411	-0.0357932	0.616017	0.912347				-0.107931	0.382257	0.762944
seq.6472.40	P40967	PMEL	PMEL	0.0167666	0.686654	0.897116	-0.0351781	0.411609	0.777782	0.0157658	0.704673	0.896862	-0.0346946	0.418682	0.780119																			-0.00366893	0.936494	0.979239	-0.0633029	0.336323	0.872073	0.0423383	0.518993	0.886091				0.121413	0.246928	0.669085
seq.6473.55	Q9NP55	BPIFA1	BPIFA1	-0.0323241	0.481567	0.801721	-0.107564	0.0229166	0.343618	-0.0353311	0.439912	0.770197	-0.108606	0.0217429	0.326518																			-0.044141	0.378842	0.77048	-0.00134475	0.984875	0.99918	-0.0766921	0.284765	0.769917				0.00817929	0.947043	0.986305
seq.6478.2	A6NGN9	IGLON5	IGLON5	0.0405197	0.252355	0.625309	-0.0151993	0.676528	0.905063	0.0401443	0.257373	0.627183	-0.0140658	0.699447	0.908522																			0.0521061	0.177825	0.605635	0.0640472	0.263273	0.852629	0.0375676	0.473295	0.870661				-0.0132345	0.888034	0.973677
seq.6480.1	Q8WVQ1	CANT1	CANT1	-0.0481212	0.275282	0.64754	-0.00364864	0.936072	0.984476	-0.0483621	0.273823	0.644859	-0.00578686	0.898845	0.973693																			-0.0351154	0.463111	0.814694	-0.0201881	0.768604	0.971045	-0.0570268	0.396312	0.837093				-0.0946576	0.421338	0.790691
seq.6485.59	P15814	IGLL1	IGLL1	-0.0206504	0.625173	0.87418	-0.0770705	0.076644	0.469449	-0.0229437	0.586609	0.853412	-0.07779	0.0742876	0.459361																			-0.0365279	0.429095	0.797496	-0.104962	0.113757	0.778869	0.0320412	0.633589	0.919484				0.0454811	0.705799	0.910078
seq.6491.59	Q9H2R5	KLK15	KLK15	0.0322958	0.280029	0.651257	0.0201068	0.514392	0.832566	0.0329049	0.271546	0.643123	0.021116	0.493617	0.821191																			0.0085188	0.785219	0.941951	-0.0256257	0.519995	0.921244	0.0391581	0.413235	0.844799				0.0909808	0.307152	0.710671
seq.6493.9	Q66K79	CPZ	CPZ	0.0699156	0.126829	0.472609	-0.029087	0.538115	0.844317	0.069118	0.131661	0.474652	-0.0269111	0.568596	0.855338																			0.0614216	0.219625	0.648731	0.0046373	0.948149	0.995247	0.101829	0.149942	0.651967				0.250363	0.0422185	0.336055
seq.6494.60	Q96QH8	SPACA5	SPACA5	0.0806506	0.0786407	0.38498	-0.00475968	0.920015	0.979108	0.0805847	0.0793267	0.382436	-0.00232214	0.960858	0.990077																			0.0885888	0.0754558	0.45131	-0.0190225	0.788552	0.975224	0.165072	0.0194728	0.340502				0.191635	0.122824	0.527136
seq.6495.14	P05305	EDN1	EDN1	0.117526	0.00927501	0.166836	0.0511592	0.274729	0.685929	0.118934	0.00846956	0.155669	0.0544474	0.242334	0.65438																			0.12441	0.0108163	0.214276	0.135054	0.0374776	0.700127	0.0556807	0.432671	0.850238				0.162757	0.186519	0.60469
seq.6496.60	P80370	DLK1	DLK1_2	-0.0454663	0.288788	0.656659	-0.0403402	0.361421	0.751118	-0.0466712	0.276481	0.648057	-0.0417715	0.344774	0.735925																			-0.0572753	0.21623	0.644902	-0.0226056	0.739209	0.964415	-0.0917792	0.185052	0.68501				-0.00348221	0.977339	0.994524
seq.6497.10	O15537	RS1	RS1	0.111571	0.0124235	0.183499	-0.0140761	0.76042	0.934417	0.111261	0.0127967	0.176226	-0.0106186	0.81717	0.946487																			0.103625	0.0332786	0.327261	0.133859	0.0511757	0.73708	0.0878127	0.209984	0.709957				-0.0761952	0.529145	0.847804
seq.6502.50	Q9NZV1	CRIM1	CRIM1_2	-0.0165221	0.715798	0.905242	-0.0520391	0.265783	0.677316	-0.0178947	0.693369	0.895386	-0.0525361	0.261845	0.66929																			-0.010409	0.833595	0.956039	0.0221156	0.750303	0.966573	-0.0449736	0.529805	0.886091				-0.0454893	0.703858	0.909957
seq.6504.65	Q9Y4K0	LOXL2	LOXL2	0.0541862	0.230419	0.603597	0.00841662	0.856731	0.964435	0.0544741	0.228622	0.599106	0.0100717	0.828952	0.951281																			0.0435309	0.373728	0.767855	-0.0417666	0.538572	0.921567	0.114125	0.105292	0.595237				0.145301	0.237271	0.660262
seq.6506.54	P49755	TMED10	TMED10	-0.0153766	0.710839	0.90439	0.0343958	0.421119	0.782302	-0.0143972	0.728718	0.907658	0.0339543	0.427729	0.784339																			0.00683967	0.880456	0.967439	0.000511004	0.994194	0.999459	0.0166476	0.805465	0.959603				-0.0408911	0.708611	0.911489
seq.6507.16	O15394	NCAM2	NCAM2	0.0518285	0.163881	0.525129	0.0957817	0.0123864	0.30999	0.0546667	0.139959	0.489487	0.0974737	0.0108722	0.280218																			0.0481481	0.230936	0.660818	0.136912	0.0139068	0.554672	-0.0454718	0.442333	0.855883				0.122309	0.223638	0.64575
seq.6508.68	O95969	SCGB1D2	SCGB1D2	0.0135533	0.481485	0.801721	-0.0384351	0.0524677	0.428382	0.0124556	0.516693	0.814659	-0.0380532	0.0551018	0.424659																			0.0211678	0.306156	0.720497	0.00751821	0.792173	0.975618	0.0370545	0.220873	0.720588				-0.0487467	0.369004	0.752866
seq.6510.56	Q8TEB7	RNF128	RNF128_1	-0.0500113	0.271213	0.645259	-0.0101141	0.829131	0.953317	-0.0502718	0.269334	0.64058	-0.0113402	0.808807	0.94562																			-0.0377657	0.445303	0.805827	-0.0278143	0.692782	0.955917	-0.0491179	0.485706	0.873848				-0.0840045	0.500568	0.83658
seq.6511.17	Q96LR4	TAFA4	TAFA4	0.0188694	0.675251	0.891809	-0.0458264	0.322718	0.719399	0.0171692	0.703277	0.896428	-0.0451412	0.330794	0.725821																			0.0252015	0.607983	0.880807	0.0296947	0.669154	0.951363	0.0412006	0.561629	0.8947				-0.0308025	0.80691	0.949498
seq.6512.68	Q96MU8	KREMEN1	KREMEN1_2	-0.0238753	0.53853	0.826486	0.0168574	0.673845	0.904211	-0.023462	0.546071	0.828431	0.0162211	0.685782	0.902725																			-0.0594842	0.154285	0.576985	-0.0641648	0.280003	0.852904	-0.0513929	0.384095	0.82736				0.177192	0.0908528	0.459293
seq.6517.14	P55107	GDF10	GDF10_2	-0.0177781	0.695352	0.89842	-0.101153	0.0307008	0.366989	-0.019942	0.65931	0.884196	-0.101606	0.0301428	0.353286																			0.0208712	0.672388	0.906286	0.0176326	0.803569	0.977311	0.0877074	0.212157	0.711373				-0.0307206	0.800424	0.946991
seq.6518.85	Q9UBU3	GHRL	GHRL_2	-0.0252826	0.245653	0.618805	0.0246837	0.271679	0.68228	-0.0245924	0.258908	0.62918	0.0239295	0.286654	0.692235																			-0.0137787	0.557085	0.855293	-0.0319257	0.341941	0.872213	0.00442903	0.89367	0.979676				-0.087781	0.168845	0.583233
seq.6520.87	P08493	MGP	MGP	-0.0235598	0.602867	0.862634	-0.0276096	0.554285	0.854167	-0.0243778	0.59075	0.855589	-0.0283572	0.544089	0.848995																			-0.0272068	0.580617	0.868217	-0.0143374	0.839493	0.980587	-0.0427483	0.544557	0.888786				-0.0172532	0.889602	0.973982
seq.6521.35	P47972	NPTX2	NPTX2	0.0224268	0.611838	0.868011	-0.0353035	0.438423	0.791763	0.0214274	0.62809	0.871237	-0.0346464	0.447551	0.797361																			0.0114856	0.811859	0.949571	0.0591601	0.387086	0.886225	-0.0386218	0.578161	0.900141				0.077058	0.515347	0.841338
seq.6525.17	Q6B8I1	DUSP13	DUSP13	0.02834	0.524194	0.817795	0.00258059	0.9552	0.989707	0.0284376	0.523376	0.816996	0.00344034	0.940362	0.984143																			0.0682368	0.157789	0.58292	0.0831751	0.228439	0.851233	0.0520063	0.451789	0.857856				-0.215357	0.0766038	0.432604
seq.6526.77	Q9NY56	OBP2A	OBP2A	0.0805251	0.0714743	0.366544	0.0257885	0.576351	0.86353	0.0813843	0.068827	0.357257	0.0284079	0.53747	0.845308																			0.0558866	0.251513	0.682996	0.0435935	0.514508	0.919069	0.0707811	0.310857	0.781324				0.262027	0.027981	0.296999
seq.6527.1	Q7L0X0	TRIL	TRIL_2	-0.0619156	0.113412	0.448557	-0.0488931	0.225691	0.640498	-0.0634553	0.104691	0.428032	-0.0509331	0.206394	0.613855																			-0.0551095	0.189842	0.624434	-0.0651912	0.281417	0.852977	-0.0426375	0.469682	0.869769				-0.0721916	0.518312	0.841964
seq.6528.95	Q9UBQ6	EXTL2	EXTL2	-0.0217604	0.632096	0.875721	-0.0439663	0.348077	0.745039	-0.0230874	0.611677	0.864994	-0.0446953	0.34075	0.734428																			-0.0190385	0.701887	0.916004	-0.0293987	0.675672	0.95288	-0.0730318	0.305657	0.779115				-0.0555573	0.648661	0.891785
seq.6530.63	Q99935	OPRPN	OPRPN	0.100417	0.0165416	0.205641	0.102897	0.0172218	0.338229	0.104741	0.0120472	0.172707	0.107381	0.0125368	0.298467																			0.0650901	0.13714	0.554683	0.0958691	0.100766	0.763357	0.0943753	0.142122	0.645328				0.14195	0.240152	0.66342
seq.6531.29	Q96A26	FAM162A	FAM162A	0.011444	0.728417	0.907271	-0.0137383	0.686076	0.906268	0.0110469	0.737826	0.909948	-0.0133898	0.694034	0.907737																			0.0155486	0.673225	0.906286	-0.00460964	0.919989	0.994232	0.0354411	0.512161	0.884285				0.011319	0.880217	0.971425
seq.6533.20	Q8WZ79	DNASE2B	DNASE2B	0.0294834	0.502838	0.810287	0.0194745	0.667155	0.900875	0.0302505	0.492471	0.801172	0.0206635	0.64859	0.890665																			-0.0108868	0.820557	0.952282	0.0253754	0.705445	0.960243	-0.0438833	0.519976	0.886091				0.0795616	0.507934	0.839742
seq.6536.54	Q8NHP8	PLBD2	PLBD2	-0.0474607	0.300754	0.667986	-0.0282313	0.550612	0.852035	-0.0483271	0.292549	0.656519	-0.0297282	0.529831	0.842714																			-0.0530487	0.288945	0.71058	-0.0945521	0.179614	0.845349	-0.00478866	0.946804	0.986908				-0.0181459	0.882554	0.97209
seq.6538.90	Q8IYS2	KIAA2013	KIAA2013	-0.0133829	0.764135	0.920033	0.00653268	0.887017	0.971795	-0.0132158	0.767314	0.92237	0.00615122	0.893716	0.97233																			-0.0130232	0.790156	0.942483	0.0579547	0.389323	0.887704	-0.0796648	0.261673	0.751591				-0.00410164	0.971579	0.993076
seq.6543.182	P81277	PRLH	PRLH	0.0390044	0.389568	0.737143	-0.0360971	0.439607	0.792595	0.0379551	0.402883	0.744713	-0.0348854	0.455463	0.80307																			0.0176445	0.7227	0.920727	0.0534094	0.451566	0.905244	0.00946807	0.89418	0.979792				0.18406	0.118425	0.517566
seq.6544.33	Q92832	NELL1	NELL1	0.0174407	0.679848	0.89442	-0.00364093	0.933419	0.983813	0.017351	0.681848	0.891652	-0.00310882	0.943206	0.98555																			0.0431145	0.342754	0.746542	0.0773008	0.237639	0.851233	0.0121524	0.853146	0.970642				-0.11599	0.337971	0.735411
seq.6545.58	P04156	PRNP	PRNP	-0.0461662	0.307878	0.67032	-0.0923849	0.0476191	0.423734	-0.0485856	0.281889	0.650068	-0.09372	0.0445507	0.404678																			-0.0643147	0.194511	0.629785	-0.0484298	0.494172	0.913672	-0.06632	0.352244	0.808729				0.0409476	0.732589	0.921468
seq.6546.41	Q9UBU2	DKK2	DKK2_2	-0.0448978	0.113062	0.448557	0.0900119	0.0019864	0.157605	-0.0423388	0.131873	0.474652	0.0887135	0.002283	0.156047																			-0.0204107	0.49673	0.827587	0.00845763	0.873303	0.98369	-0.0566046	0.296694	0.776928				-0.132854	0.158741	0.570512
seq.6547.83	O60235	TMPRSS11D	TMPRSS11D	0.0533139	0.235632	0.608286	0.00330568	0.943208	0.986837	0.0534625	0.235033	0.605464	0.00499747	0.914239	0.979851																			0.0495553	0.311699	0.725232	0.03915	0.571907	0.93008	0.0730642	0.296583	0.776918				0.0732266	0.552059	0.854601
seq.6549.60	Q96N03	VSTM2L	VSTM2L	0.0424703	0.349879	0.703476	-0.00997558	0.831758	0.95408	0.0422218	0.3534	0.703614	-0.0086865	0.853317	0.960986																			0.0653585	0.187443	0.620409	0.0417267	0.540328	0.921567	0.0901563	0.19754	0.699082				-0.0414115	0.734187	0.922005
seq.6550.4	Q14773	ICAM4	ICAM4_1	0.0800227	0.0761139	0.378634	0.0563502	0.226176	0.640752	0.0817205	0.0700591	0.358688	0.0588564	0.205353	0.612611																			0.114623	0.0190663	0.267111	0.177622	0.0103391	0.511865	0.0702185	0.302406	0.778541				-0.11118	0.359045	0.747326
seq.6551.94	Q8IW75	SERPINA12	SERPINA12	0.00664378	0.881647	0.966912	-6.25316e-05	0.998917	0.99966	0.00664697	0.881757	0.968284	0.000122342	0.997884	0.998505																			0.0250597	0.605928	0.879846	0.0114139	0.86893	0.982964	0.037194	0.591256	0.90483				-0.124819	0.30421	0.708708
seq.6553.68	Q9UL16	CFAP45	CFAP45	0.106269	0.0189709	0.218676	0.00598487	0.898237	0.975791	0.106468	0.0189036	0.210423	0.00859652	0.853612	0.961138																			0.0639674	0.196887	0.632139	0.0766218	0.267048	0.852629	0.084075	0.242519	0.743268				0.459078	5.61431e-05	0.0319798
seq.6555.58	Q9UJZ1	STOML2	STOML2	0.0203423	0.631287	0.875721	0.0456367	0.296647	0.702802	0.0217363	0.608223	0.863069	0.0463334	0.289948	0.693661																			-0.0135795	0.772335	0.937739	-0.00471634	0.943297	0.995247	-0.00860372	0.900489	0.981637				0.104613	0.346307	0.739887
seq.6556.5	Q9UJA9	ENPP5	ENPP5	0.0227729	0.569276	0.84275	-0.016737	0.684773	0.906268	0.0223366	0.577181	0.84696	-0.0160942	0.696582	0.90851																			0.0159843	0.711807	0.91779	0.00407802	0.949266	0.995247	0.0394623	0.556561	0.893612				0.0750759	0.515428	0.841338
seq.6557.50	Q8TF66	LRRC15	LRRC15	-0.0143197	0.741482	0.911923	0.0192027	0.667881	0.900999	-0.013778	0.751243	0.916172	0.0187801	0.675186	0.900772																			-0.0234443	0.620126	0.885945	0.00221746	0.973515	0.998523	-0.0350827	0.605329	0.910502				0.0428821	0.716954	0.914213
seq.6558.5	Q9Y6Z7	COLEC10	COLEC10	-0.0118283	0.787382	0.929378	-0.033745	0.455439	0.800452	-0.012835	0.769982	0.923422	-0.0341473	0.450727	0.80026																			-0.0340818	0.4721	0.81785	-0.0329454	0.626708	0.946249	-0.0424005	0.536093	0.886441				0.104765	0.395047	0.772803
seq.6561.77	P01602	IGKV1-5	IGKV1-5	0.0480344	0.280644	0.651257	-0.0300678	0.512649	0.832563	0.0472088	0.289504	0.655366	-0.0286201	0.533277	0.843603																			0.0861478	0.0734265	0.447251	0.0377699	0.575426	0.930931	0.144661	0.0374424	0.437829				-0.204194	0.0900308	0.45883
seq.6563.78	P0DMV8	HSPA1A	HSPA1A_8	0.00607256	0.881771	0.966912	-0.0142064	0.735775	0.925562	0.00566778	0.889749	0.969101	-0.0140325	0.739257	0.924864																			0.0128104	0.770936	0.937138	0.0203973	0.758007	0.967826	0.00146091	0.981744	0.995269				-0.112652	0.333901	0.733575
seq.6565.68	Q9H5V8	CDCP1	CDCP1_2	0.0322684	0.477648	0.798638	-0.0597886	0.201599	0.612191	0.0305552	0.50126	0.807248	-0.0588431	0.209273	0.618243																			0.0299112	0.54785	0.851473	-0.0150651	0.831579	0.980587	0.0806658	0.255282	0.747359				0.0816962	0.495679	0.833761
seq.6568.18	A8MVW5	HEPACAM2	HEPACAM2_1	-0.0533422	0.24597	0.619288	0.0457183	0.334018	0.730288	-0.0523045	0.255461	0.625683	0.0444244	0.347856	0.738596																			-0.0639536	0.202215	0.635094	-0.101669	0.151654	0.828219	-0.0402009	0.575457	0.899929				0.0476415	0.700988	0.90963
seq.6570.1	Q5TAT6	COL13A1	COL13A1	0.064082	0.0647406	0.353808	0.0256678	0.473722	0.811974	0.0648798	0.0617133	0.341887	0.0276575	0.439168	0.792476																			0.0399713	0.27092	0.697797	0.050592	0.324937	0.868049	0.033059	0.568738	0.898041				0.189859	0.0855336	0.447951
seq.6571.75	Q8N4C9	C17orf78	C17orf78_1	0.0267277	0.540517	0.826486	0.0389722	0.38727	0.767899	0.0277767	0.525001	0.817578	0.0397534	0.378309	0.761678																			0.0193349	0.685385	0.909502	0.0314056	0.644341	0.946249	0.0590737	0.381476	0.826642				-0.16223	0.179446	0.596315
seq.6572.10	Q86VH4	LRRTM4	LRRTM4_1	0.0449051	0.320491	0.680655	-0.0228288	0.624044	0.885346	0.0441035	0.32997	0.686195	-0.0210464	0.651631	0.892893																			0.0649968	0.184241	0.615121	0.0325707	0.639061	0.946249	0.0885801	0.200354	0.703751				0.0104707	0.932776	0.982268
seq.6574.11	O60667	FCMR	FCMR	0.0701879	0.117723	0.455387	-0.0727256	0.115928	0.518395	0.0681503	0.128377	0.47156	-0.0706356	0.126405	0.519674																			0.072214	0.139176	0.556474	0.0558544	0.406019	0.893119	0.10137	0.148991	0.651178				0.10896	0.370179	0.753431
seq.6575.79	Q8N6G6	ADAMTSL1	ADAMTSL1_2	-0.0373808	0.405746	0.750219	-0.00931871	0.840899	0.957304	-0.0376682	0.402808	0.744713	-0.0104248	0.822439	0.948098																			-0.0407842	0.406389	0.782549	0.0729379	0.291907	0.855847	-0.127937	0.0721289	0.526958				0.0443455	0.713943	0.913712
seq.6576.1	Q93070	ART4	ART4	0.0995639	0.0224762	0.228781	0.0242872	0.590146	0.869934	0.100364	0.0215659	0.221462	0.0274034	0.541762	0.847556																			0.109864	0.0208588	0.2778	0.0749878	0.26957	0.852629	0.144388	0.0318572	0.41222				0.10693	0.357176	0.746851
seq.6577.64	Q16363	LAMA4	LAMA4	0.0150759	0.740675	0.911923	0.0364641	0.437455	0.791054	0.0161563	0.723059	0.906223	0.0369662	0.431804	0.788298																			0.0414064	0.40395	0.781379	0.0736084	0.290402	0.855847	0.00859407	0.90471	0.982776				-0.113241	0.349019	0.740938
seq.6578.29	Q9H2S6	TNMD	TNMD	-0.0479263	0.287903	0.656659	-0.0065217	0.888555	0.971795	-0.0481945	0.285982	0.652824	-0.00819871	0.860222	0.961943																			-0.0521476	0.288412	0.710283	0.0166803	0.811118	0.980005	-0.124362	0.07436	0.526958				0.0135225	0.912076	0.97895
seq.6580.29	P20742	PZP	PZP	-0.0440056	0.15181	0.509647	-0.00340283	0.914498	0.977579	-0.0441428	0.151135	0.505518	-0.00475658	0.880623	0.970257																			-0.0256751	0.438762	0.802505	-0.015865	0.716997	0.960877	-0.0566331	0.257411	0.749252				-0.130735	0.132785	0.540308
seq.6583.67	Q9UK55	SERPINA10	SERPINA10_2	0.00696445	0.866266	0.962484	0.00403281	0.924654	0.980653	0.00708705	0.864133	0.963159	0.00425015	0.920721	0.980608																			-0.000929458	0.983674	0.994261	0.0146097	0.826485	0.980587	-0.0178719	0.777728	0.95367				0.0270183	0.806642	0.949498
seq.6584.1	P23327	HRC	HRC	0.0341098	0.45575	0.783237	0.0734071	0.119319	0.518395	0.036083	0.429576	0.764401	0.0744249	0.114572	0.508789																			-0.012109	0.807162	0.948754	-0.0247271	0.727442	0.962725	-0.00452647	0.949139	0.987186				0.340212	0.00458615	0.211319
seq.6586.19	O75078	ADAM11	ADAM11	0.0220952	0.625764	0.874652	-0.0114154	0.807068	0.946931	0.0217736	0.631301	0.872859	-0.0107203	0.818833	0.946487																			0.0248418	0.615786	0.884115	0.0426998	0.5482	0.923385	0.00492659	0.943298	0.986353				-0.0382025	0.754478	0.927198
seq.6587.6	Q96NI6	LRFN5	LRFN5	-0.0950351	0.0336944	0.268887	-0.0535839	0.246084	0.661211	-0.0965645	0.0309284	0.256914	-0.056367	0.220861	0.630619																			-0.101643	0.0360628	0.335956	-0.0956594	0.171041	0.843055	-0.109411	0.106294	0.598108				-0.0401737	0.747877	0.927128
seq.6590.54	O60462	NRP2	NRP2_2	0.00449218	0.891675	0.971262	0.102018	0.0025724	0.166987	0.00748908	0.81898	0.941795	0.102252	0.00255145	0.160595																			0.0219415	0.54459	0.850562	0.0195315	0.716906	0.960877	0.0223942	0.651576	0.926512				-0.0872422	0.279643	0.687997
seq.6593.5	Q14435	GALNT3	GALNT3	0.07038	0.12117	0.462013	0.011022	0.814175	0.948699	0.0707654	0.119673	0.456687	0.013217	0.777837	0.939395																			0.0440485	0.375663	0.770016	0.0368218	0.587785	0.934325	0.0651593	0.361481	0.814382				0.220689	0.0665942	0.411483
seq.6594.64	Q9NPB0	SAYSD1	SAYSD1	0.095511	0.036147	0.278362	0.0483955	0.303821	0.709815	0.0970354	0.0333364	0.262828	0.0514498	0.272811	0.677379																			0.0302494	0.545115	0.850562	0.000797154	0.991005	0.999459	0.0638453	0.36986	0.818579				0.33193	0.00299093	0.210974
seq.6597.24	Q8TBP5	FAM174A	FAM174A	-0.0159137	0.721177	0.90639	-0.0838696	0.0675796	0.452993	-0.0182911	0.681043	0.891546	-0.0844169	0.0661635	0.441791																			-0.012629	0.793726	0.943621	0.0226745	0.742656	0.965358	-0.0493864	0.474183	0.871009				-0.00189681	0.987507	0.995762
seq.6599.5	Q8J025	APCDD1	APCDD1	0.0652226	0.146742	0.503519	-0.0460607	0.320365	0.717908	0.0643429	0.15237	0.506401	-0.0447161	0.33425	0.728748																			0.0182134	0.704131	0.916585	0.0328685	0.619713	0.945072	0.02816	0.68547	0.93707				0.125446	0.309744	0.711152
seq.6600.70	Q8NC24	RELL2	RELL2	-0.052106	0.255342	0.629497	0.0514423	0.276175	0.686002	-0.0508016	0.267528	0.639418	0.050034	0.289579	0.693661																			-0.0445387	0.36689	0.763365	-0.0164064	0.812782	0.980005	0.0173197	0.804506	0.959392				-0.0167973	0.885787	0.972956
seq.6603.18	P23352	ANOS1	ANOS1	-0.018857	0.674103	0.891809	0.0844793	0.0672018	0.452993	-0.0164065	0.713918	0.901993	0.0839704	0.0692371	0.445576																			-0.0424167	0.388275	0.777137	0.118292	0.0911471	0.75552	-0.180535	0.0106744	0.266312				0.1254	0.304158	0.708708
seq.6604.59	Q8TB73	NDNF	NDNF	-0.0356132	0.435196	0.77237	-0.0632407	0.178702	0.583882	-0.0374946	0.411133	0.75103	-0.0644051	0.17119	0.574546																			-0.0803317	0.106571	0.509096	-0.0484551	0.492052	0.912067	-0.102768	0.149102	0.651203				0.172355	0.156797	0.568337
seq.6605.17	P35858	IGFALS	IGFALS	-0.0191408	0.618436	0.871264	0.0629317	0.111765	0.514364	-0.0173027	0.65218	0.880351	0.0623899	0.115345	0.508789																			-0.0140214	0.734121	0.92427	0.0116753	0.853916	0.981995	-0.0343905	0.606318	0.910502				-0.0612526	0.587631	0.868335
seq.6606.61	Q15726	KISS1	KISS1	0.023403	0.608783	0.866209	-0.00255755	0.956746	0.990041	0.0233498	0.610126	0.864068	-0.00184147	0.968887	0.992176																			0.03694	0.458033	0.812854	0.0101233	0.886162	0.986807	0.0672616	0.34426	0.802237				0.00770388	0.950202	0.986712
seq.6609.22	P09543	CNP	CNP	-0.0252613	0.0922199	0.410148	0.0119739	0.439431	0.792586	-0.024938	0.0967621	0.414213	0.0112091	0.468572	0.809473																			-0.0071126	0.626065	0.887625	-0.0143114	0.475197	0.911386	0.00158788	0.940183	0.98609				-0.149765	0.00764154	0.233535
seq.6611.8	Q6UW63	POGLUT2	POGLUT2	-0.0842198	0.066088	0.356045	-0.0509738	0.281028	0.691545	-0.0857847	0.0612656	0.341876	-0.0536327	0.255695	0.664552																			-0.109064	0.029252	0.315773	-0.132705	0.0611284	0.740782	-0.0858565	0.226964	0.724869				0.0963827	0.431788	0.796457
seq.6612.90	Q6PL45	BRICD5	BRICD5	-0.00696951	0.69599	0.89842	0.00974488	0.596128	0.872061	-0.00669292	0.707824	0.898343	0.0095386	0.604413	0.875205																			-0.0110661	0.575809	0.865079	-0.0042249	0.872932	0.9835	-0.0129888	0.661598	0.929755				-0.0111311	0.80593	0.949264
seq.6617.12	Q6DN72	FCRL6	FCRL6	-0.0947979	0.0348978	0.271663	-0.0712202	0.124919	0.526539	-0.0970571	0.0306129	0.256044	-0.0743592	0.107998	0.501943																			-0.0872035	0.0756229	0.451568	-0.011014	0.875943	0.984075	-0.162575	0.0170241	0.321891				-0.133342	0.270758	0.681161
seq.6620.82	Q96FE5	LINGO1	LINGO1	0.000100358	0.997885	0.999455	-0.0196072	0.615361	0.882461	-0.000451643	0.990492	0.997386	-0.0196207	0.615636	0.88084																			0.00436654	0.916421	0.975475	0.0666483	0.271944	0.852629	-0.0582444	0.301877	0.778541				-0.0110791	0.90826	0.978081
seq.6621.10	P04090	RLN2	RLN2	-0.0163452	0.715244	0.905238	-0.0348152	0.451131	0.797885	-0.0174017	0.697982	0.896081	-0.0353683	0.444599	0.795584																			0.0113411	0.815929	0.951027	0.0238272	0.730693	0.963421	-0.0174912	0.802337	0.958358				-0.213746	0.0807417	0.440298
seq.6622.90	Q9ULZ1	APLN	APLN	0.0139084	0.756082	0.91694	0.00408671	0.92943	0.982389	0.0140315	0.754332	0.918377	0.00449512	0.922503	0.980608																			-0.0170938	0.727961	0.922178	-0.0251732	0.720747	0.961531	-0.0158052	0.824243	0.965293				0.196127	0.0840531	0.447335
seq.6624.94	O96014	WNT11	WNT11	-0.0571551	0.211932	0.585073	-0.123286	0.00885839	0.274148	-0.0605527	0.183455	0.546837	-0.125036	0.00792054	0.246592																			-0.0604185	0.22604	0.656902	-0.148174	0.0351693	0.700127	-0.054399	0.445898	0.856922				-0.0369955	0.76252	0.930323
seq.6625.31	Q8NBU5	ATAD1	ATAD1	0.0273218	0.486313	0.802808	-0.0546932	0.17626	0.582797	0.0257233	0.512021	0.812737	-0.0538817	0.183217	0.5873																			0.0504553	0.242843	0.675766	0.0114137	0.854746	0.981995	0.0876722	0.143732	0.645328				-0.132155	0.1723	0.588194
seq.6626.81	Q9NRB3	CHST12	CHST12	0.0818566	0.0497029	0.313244	0.0272812	0.526442	0.8373	0.0826433	0.0477632	0.306299	0.0296135	0.490562	0.819103																			0.0741139	0.101681	0.500844	0.0115421	0.857139	0.981995	0.135828	0.0388362	0.447585				0.151418	0.18158	0.598285
seq.6627.25	P54315	PNLIPRP1	PNLIPRP1	0.0138355	0.755537	0.916585	0.0559246	0.221928	0.637538	0.0154624	0.727852	0.907658	0.0563988	0.218663	0.630432																			0.000771423	0.987187	0.995729	-0.0789264	0.240739	0.852316	0.0730467	0.280663	0.767317				0.0159771	0.892308	0.974283
seq.6629.3	P60022	DEFB1	DEFB1	0.0683962	0.111974	0.444781	-0.0497155	0.262841	0.674376	0.0670215	0.119452	0.456083	-0.0476602	0.282562	0.688681																			0.0706767	0.135859	0.553851	0.00874223	0.899822	0.991014	0.134901	0.0440856	0.451072				0.0325118	0.77788	0.937189
seq.6631.17	P20849	COL9A1	COL9A1_2	0.047106	0.271848	0.645926	-0.0397151	0.368924	0.755173	0.0460977	0.282528	0.650311	-0.0384298	0.384706	0.764479																			0.0107981	0.817647	0.951715	-0.0294865	0.664177	0.949689	0.0356271	0.587764	0.903984				0.28167	0.00521005	0.216539
seq.6633.43	B0FP48	UPK3BL1	UPK3BL1	-0.00826013	0.850638	0.9567	-0.121003	0.00724112	0.25483	-0.0116183	0.789874	0.928538	-0.121345	0.00715844	0.240266																			-0.00814498	0.864164	0.963352	-0.00269274	0.967973	0.997268	-0.0140675	0.837092	0.967897				-0.032673	0.790394	0.942017
seq.6641.60	P0CG47	UBB	UBB_1	-0.0160317	0.712984	0.904596	-0.0700651	0.118515	0.518395	-0.0180688	0.678116	0.890632	-0.0706192	0.116112	0.509871																			-0.00441497	0.925967	0.976203	-0.0886334	0.179544	0.845349	0.108651	0.111547	0.609964				-0.1635	0.152053	0.564521
seq.6645.53	Q15063	POSTN	POSTN_2	0.0607666	0.127568	0.473937	0.122419	0.00280863	0.172984	0.064368	0.103739	0.426249	0.124399	0.00236875	0.156047																			0.0742586	0.0914417	0.489099	0.126086	0.0545575	0.73708	0.0298481	0.635415	0.919561				0.0363388	0.715418	0.913973
seq.6647.55	P0CG48	UBC	UBC_2	0.0615742	0.0683458	0.361169	-0.0224057	0.520692	0.835321	0.0609818	0.071353	0.360602	-0.0205355	0.555318	0.852404																			0.0871373	0.0175922	0.260486	0.00644692	0.904615	0.99259	0.159242	0.00149091	0.138044				-0.105113	0.254342	0.67443
seq.6649.51	O95631	NTN1	NTN1_1	-0.0602741	0.133708	0.484788	0.120306	0.00358344	0.192507	-0.0560332	0.160333	0.519662	0.118168	0.00420577	0.18913																			-0.0479075	0.278943	0.703041	-0.0304065	0.648811	0.94716	-0.0624747	0.351215	0.80747				-0.0766841	0.489625	0.830127
seq.6651.74	P0CG47	UBB	UBB_2	-0.0128235	0.649653	0.882036	-0.0554922	0.0561573	0.433834	-0.014437	0.608235	0.863069	-0.0559349	0.0545217	0.424659																			-0.00136699	0.96435	0.988075	-0.045266	0.314951	0.867024	0.049898	0.22326	0.721906				-0.102333	0.181257	0.598018
seq.6653.58	Q08722	CD47	CD47	-0.0612391	0.0286963	0.252627	-0.00742416	0.797486	0.944867	-0.0615107	0.0282172	0.248185	-0.00932802	0.746287	0.928494																			-0.0665322	0.0334751	0.327263	-0.110561	0.0177356	0.613973	-0.0190373	0.645443	0.923238				-0.030217	0.653439	0.893618
seq.6706.18	P10696	ALPG	ALPG_1	0.061896	0.170089	0.535248	0.00118989	0.97964	0.997021	0.0619762	0.170145	0.528928	0.00297338	0.949125	0.98764																			0.067584	0.17053	0.596928	0.0878802	0.211332	0.848224	0.0658513	0.34733	0.804291				-0.0300103	0.804535	0.948235
seq.6713.4	Q86VZ4	LRP11	LRP11_2	0.0480252	0.24793	0.621222	0.0205555	0.631701	0.887706	0.0486612	0.242299	0.609513	0.0220478	0.607186	0.87678																			0.0488436	0.281712	0.706616	0.00128466	0.984379	0.99918	0.101986	0.112942	0.61219				0.0600536	0.588383	0.869093
seq.6715.63	P10696	ALPG	ALPG_2	0.0445321	0.3074	0.670037	0.0167605	0.709601	0.915897	0.0450721	0.302227	0.662971	0.0181836	0.686327	0.902725																			0.0192324	0.68524	0.909502	-0.00299207	0.964388	0.995843	0.0585324	0.383954	0.82736				-0.0515957	0.641448	0.889437
seq.6895.1	P02786	TFRC	TFRC_1	0.0604676	0.181094	0.549265	-0.0500461	0.282952	0.69297	0.0591432	0.190963	0.555435	-0.0483246	0.299655	0.703296																			0.0513161	0.297118	0.717573	0.0696311	0.312996	0.867024	0.0855415	0.224066	0.721948				-0.0592003	0.629612	0.884444
seq.6896.3	Q8NEQ5	C1orf162	C1orf162	-0.0927811	0.0349818	0.271977	-0.0433398	0.34034	0.735719	-0.0941145	0.0325272	0.260683	-0.046226	0.307606	0.708029																			-0.100948	0.0346399	0.332041	-0.102657	0.140998	0.815216	-0.101079	0.121995	0.630404				-0.127661	0.262632	0.675806
seq.6897.38	O94766	B3GAT3	B3GAT3	0.0389586	0.345569	0.70051	-0.015157	0.722036	0.920775	0.0385829	0.350869	0.700105	-0.0140607	0.74152	0.925629																			0.0917913	0.0409447	0.349228	0.1047	0.113486	0.77848	0.0742675	0.229856	0.725834				-0.250406	0.0262178	0.296579
seq.6899.37	Q9H0N5	PCBD2	PCBD2	-0.000795808	0.9804	0.996681	-0.00560152	0.866779	0.966256	-0.000958826	0.976421	0.993912	-0.00563102	0.866281	0.964382																			0.0121372	0.732734	0.924131	-0.0358516	0.468203	0.910533	0.0699167	0.172323	0.668108				-0.0864076	0.310643	0.71185
seq.6900.30	Q9Y385	UBE2J1	UBE2J1	0.0304823	0.500905	0.810287	-0.036689	0.432019	0.789188	0.0294955	0.515213	0.814171	-0.0358252	0.443391	0.794765																			0.0259751	0.600564	0.878007	-0.0332711	0.636421	0.946249	0.0902555	0.20737	0.708666				0.108503	0.343013	0.736779
seq.6904.14	O43300	LRRTM2	LRRTM2	-0.0325789	0.371955	0.722742	0.0143424	0.703154	0.913912	-0.0321937	0.378276	0.724823	0.0133551	0.72289	0.916435																			-0.0266425	0.504598	0.830835	0.0137542	0.798009	0.976237	-0.0614788	0.283293	0.769582				-0.0181342	0.847204	0.964328
seq.6907.17	Q8N6Q1	TMCO5A	TMCO5A	0.0548108	0.230511	0.60362	0.0577105	0.220813	0.637078	0.0565757	0.215797	0.58208	0.059495	0.206848	0.614555																			0.0855763	0.0856934	0.474705	0.0863221	0.219971	0.850716	0.0883285	0.216884	0.716084				-0.0909111	0.459658	0.816535
seq.6909.40	Q10469	MGAT2	MGAT2	0.0112263	0.787565	0.929378	-0.0368541	0.390835	0.768402	0.0101555	0.807549	0.934848	-0.0365375	0.395594	0.768782																			-0.000953997	0.983119	0.994175	0.00995471	0.874379	0.983962	-0.030771	0.627539	0.917137				0.115846	0.332626	0.732017
seq.6911.103	Q6EIG7	CLEC6A	CLEC6A	0.0245884	0.574219	0.846627	0.0663393	0.1415	0.550276	0.0263292	0.547067	0.829045	0.0670672	0.137598	0.537194																			0.0344323	0.466003	0.814694	0.0131626	0.844753	0.980587	0.0526785	0.434368	0.850238				0.00835893	0.943836	0.985759
seq.6912.6	Q86XE3	MICU3	MICU3	0.0335619	0.460467	0.786105	0.00896732	0.848311	0.959996	0.0338448	0.457339	0.78064	0.00998592	0.831475	0.952555																			0.0135657	0.782033	0.94109	-0.00776857	0.910305	0.993021	0.0319645	0.642061	0.921339				0.191446	0.115053	0.512735
seq.6913.189	P26583	HMGB2	HMGB2_2	0.118663	0.00859857	0.163179	0.0472821	0.311768	0.712878	0.119894	0.00794743	0.151563	0.0503987	0.278089	0.684164																			0.0619805	0.205833	0.636366	0.0498271	0.475964	0.911386	0.0725628	0.298809	0.777679				0.434536	0.000238679	0.0632735
seq.6914.15	Q86SJ2	AMIGO2	AMIGO2_2	0.0808658	0.0316265	0.262011	0.0982679	0.0112387	0.297724	0.0837745	0.0251912	0.238335	0.100837	0.00903707	0.263001																			0.0839513	0.0394115	0.34448	0.114073	0.0514075	0.73708	0.0567087	0.320184	0.788572				0.0742514	0.464241	0.819522
seq.6915.2	Q6UWJ8	CD164L2	CD164L2	-0.0562832	0.212949	0.585165	-0.0180144	0.698929	0.911394	-0.0567556	0.209675	0.577147	-0.019475	0.675772	0.900823																			-0.0665923	0.174475	0.602097	-0.0584696	0.405512	0.893119	-0.0825248	0.239204	0.737767				-0.0537201	0.664095	0.896863
seq.6917.49	Q9BY71	LRRC3	LRRC3	0.00599621	0.895083	0.972471	0.0479234	0.307085	0.711083	0.00716295	0.874856	0.966789	0.0481085	0.305869	0.705101																			-0.0214495	0.664845	0.905558	0.0663915	0.341618	0.872073	-0.0186911	0.792694	0.955925				-0.00819619	0.946184	0.986192
seq.6918.183	P06307	CCK	CCK	0.0802761	0.0588446	0.337015	-0.106737	0.0147029	0.329052	0.0775212	0.0667924	0.352341	-0.104566	0.0166088	0.32073																			0.0957612	0.0386319	0.34341	0.110642	0.101388	0.763357	0.0921666	0.155675	0.657438				0.0208572	0.854731	0.967071
seq.6919.3	P02008	HBZ	HBZ	0.0695672	0.125029	0.470231	-0.00240755	0.959016	0.990903	0.0695562	0.125629	0.468375	-0.000409852	0.993013	0.997506																			0.0298103	0.546991	0.850853	0.101483	0.143136	0.816561	-0.05749	0.413654	0.844799				0.13366	0.258553	0.675806
seq.6920.1	Q6UXV0	GFRAL	GFRAL	0.0865757	0.0594375	0.338812	-0.0265939	0.574599	0.86255	0.0860017	0.0614136	0.341887	-0.024453	0.604931	0.875605																			0.0902193	0.0700314	0.436808	0.101525	0.149766	0.826179	0.0756523	0.288584	0.769917				0.139848	0.260577	0.675806
seq.6921.24	O60512	B4GALT3	B4GALT3	0.0725136	0.10121	0.424882	0.0289219	0.52634	0.8373	0.0737767	0.0958685	0.413163	0.0320131	0.482669	0.814356																			0.068557	0.161841	0.588882	0.0352929	0.599504	0.936628	0.161534	0.0198961	0.341516				0.00947062	0.937173	0.98362
seq.6923.1	O00469	PLOD2	PLOD2	-0.0135502	0.687909	0.897116	0.0478373	0.168636	0.577394	-0.0121811	0.717892	0.904348	0.0474637	0.172557	0.576254																			-0.0355847	0.302007	0.719806	-0.0356664	0.469582	0.911168	-0.0394889	0.420153	0.848812				0.0474229	0.655443	0.893823
seq.6925.26	Q9Y5X2	SNX8	SNX8	-0.014939	0.421244	0.761102	0.0238975	0.211905	0.623768	-0.0142623	0.442538	0.772734	0.0234601	0.220776	0.630619																			-0.0205908	0.313738	0.726006	-0.0336544	0.272119	0.852629	-0.00636634	0.81459	0.962694				-0.00627552	0.894003	0.97487
seq.6927.7	P52848	NDST1	NDST1	0.0150586	0.691515	0.897823	0.00300383	0.938816	0.985369	0.0151587	0.690005	0.893879	0.00346871	0.929462	0.981498																			0.0290214	0.48294	0.823684	-0.00673565	0.916565	0.993683	0.0581518	0.319028	0.78857				-0.0552229	0.61124	0.878549
seq.6929.10	O43173	ST8SIA3	ST8SIA3	0.028308	0.521546	0.817795	0.0373895	0.411102	0.777782	0.0293966	0.505979	0.809233	0.0382767	0.400577	0.771059																			0.0547167	0.257854	0.688601	-0.0319578	0.644658	0.946249	0.133764	0.0570572	0.491122				-0.0960829	0.40093	0.777629
seq.6930.95	P61647	ST8SIA6	ST8SIA6	0.063729	0.160876	0.521344	-0.0311434	0.505776	0.829088	0.0628187	0.167421	0.527067	-0.0290602	0.534465	0.843603																			0.0776861	0.119403	0.532053	0.192647	0.00612359	0.409269	-0.0148279	0.83543	0.967897				0.00885208	0.940098	0.984568
seq.6931.10	P78358	CTAG1A	CTAG1A_2	-0.0315308	0.475183	0.796161	-0.0315793	0.487702	0.81902	-0.032421	0.463221	0.784312	-0.0325218	0.475202	0.812142																			-0.056037	0.24354	0.675766	-0.103134	0.114302	0.779916	0.0026531	0.970019	0.99165				0.0460351	0.697687	0.90906
seq.6932.42	P08648	ITGA5	ITGA5_3	-0.0587007	0.117601	0.455387	-0.110937	0.00399941	0.199559	-0.0618374	0.0967729	0.414213	-0.112764	0.00339714	0.180643																			-0.0778324	0.0528685	0.383613	-0.0199407	0.727977	0.962891	-0.129506	0.0207	0.347251				0.0626698	0.559702	0.858226
seq.6933.20	Q9BQ48	MRPL34	MRPL34	0.141715	0.000986466	0.0620327	-0.0326356	0.464564	0.806954	0.140999	0.00105713	0.0621065	-0.028919	0.512768	0.831778																			0.143835	0.00171917	0.099398	0.115595	0.0640596	0.746106	0.172478	0.0106123	0.265673				0.157634	0.204869	0.628675
seq.6935.123	Q13145	BAMBI	BAMBI_2	-0.110274	0.0130787	0.185367	-0.0963952	0.0355569	0.380139	-0.113155	0.0106227	0.16841	-0.0998654	0.0286123	0.348347																			-0.123011	0.0106178	0.21282	-0.0675755	0.329748	0.870823	-0.187578	0.00582144	0.209985				-0.0691877	0.576411	0.863951
seq.6936.7	Q969W9	PMEPA1	PMEPA1	0.0851774	0.0622067	0.347881	-0.0248217	0.598133	0.873166	0.0845904	0.0643351	0.347322	-0.0224818	0.632328	0.886413																			0.0384477	0.441219	0.804776	0.0231432	0.742695	0.965358	0.0607182	0.399503	0.839258				0.354206	0.00323188	0.210974
seq.6937.251	Q9BWL3	C1orf43	C1orf43	0.128562	0.00458741	0.132609	0.0700751	0.135752	0.541669	0.130523	0.00396501	0.122394	0.0737752	0.113697	0.508149																			0.134603	0.00639898	0.174917	0.115713	0.0873784	0.75552	0.0387049	0.589157	0.904152				0.159783	0.188001	0.605838
seq.6938.21	O60330	PCDHGA12	PCDHGA12	0.0051837	0.901525	0.973267	0.0474963	0.271695	0.68228	0.00645821	0.877505	0.966967	0.0476802	0.270516	0.675496																			-0.0106774	0.815505	0.951027	-0.00434934	0.9468	0.995247	-0.00951974	0.885811	0.977625				0.150806	0.181022	0.598018
seq.6940.18	Q9HDC5	JPH1	JPH1	0.0372332	0.377061	0.727268	-0.0800482	0.0647617	0.448043	0.0342316	0.415936	0.753942	-0.0786634	0.0698295	0.448155																			0.00868583	0.851868	0.961892	0.0137434	0.833038	0.980587	0.00239853	0.971507	0.99165				0.107631	0.360995	0.748372
seq.6941.11	Q8NBK3	SUMF1	SUMF1	0.060841	0.172243	0.537383	-0.0177929	0.69889	0.911394	0.0603812	0.176088	0.536288	-0.0159412	0.728807	0.918964																			0.0555867	0.250066	0.682525	0.0707141	0.30042	0.859415	0.0298582	0.661837	0.929755				0.0959929	0.433387	0.797792
seq.6947.4	Q9Y274	ST3GAL6	ST3GAL6	0.00866648	0.84515	0.953822	-0.00532445	0.907361	0.976471	0.00852631	0.84784	0.957182	-0.005074	0.911824	0.979596																			0.00515424	0.914737	0.97539	-0.049787	0.477801	0.911386	0.0449583	0.527543	0.886091				0.0679461	0.580766	0.865269
seq.6948.82	Q92562	FIG4	FIG4	0.0433431	0.346639	0.70131	0.011439	0.809598	0.947327	0.0437004	0.343353	0.694406	0.0127404	0.788535	0.942601																			0.0566683	0.260298	0.691486	0.0178606	0.803413	0.977311	0.00905806	0.899689	0.981467				-0.0047078	0.969523	0.992814
seq.6951.26	Q96FT7	ASIC4	ASIC4	-0.0312974	0.486708	0.802919	-0.00518013	0.911059	0.977394	-0.0314611	0.48505	0.79675	-0.00607962	0.895792	0.972378																			-0.0332929	0.496469	0.827587	-0.0059761	0.931807	0.995247	-0.0733338	0.305004	0.778541				-0.00484796	0.968726	0.992814
seq.6955.68	Q13596	SNX1	SNX1_1	0.0302226	0.425973	0.763961	-0.0134669	0.730865	0.923444	0.0298692	0.432025	0.766905	-0.0125746	0.748268	0.929173																			0.0226302	0.582879	0.869248	0.0820657	0.132655	0.806663	-0.0386834	0.53696	0.887155				0.0321905	0.773915	0.934987
seq.6957.14	P54317	PNLIPRP2	PNLIPRP2_2	-0.0108529	0.812868	0.938487	0.0504299	0.285783	0.693661	-0.00940658	0.837481	0.951621	0.0501415	0.289238	0.693581																			-0.0139605	0.780235	0.940738	-0.0113852	0.871619	0.982964	-0.0270607	0.703465	0.941702				0.021576	0.862423	0.968254
seq.6961.14	Q6UXB1	IGFL3	IGFL3	-0.129692	0.00359562	0.120156	-0.0569522	0.216846	0.631131	-0.131514	0.0031456	0.111241	-0.0611239	0.181765	0.584857																			-0.139659	0.00380642	0.146718	-0.091146	0.186087	0.845349	-0.188233	0.00609523	0.21348				-0.124941	0.311265	0.71185
seq.6962.5	P79483	HLA-DRB3	HLA-DRB3	-0.101478	0.0209555	0.224278	0.000727506	0.987231	0.998148	-0.101551	0.0210566	0.21975	-0.00247274	0.956442	0.989476																			-0.0890307	0.0641535	0.423234	-0.0579247	0.387252	0.886225	-0.110351	0.108878	0.604306				-0.219971	0.0558774	0.379172
seq.6963.82	Q14242	SELPLG	SELPLG_2	-0.0982098	0.0317709	0.262714	0.00305419	0.948494	0.987602	-0.098195	0.0320242	0.260024	0.000636993	0.989213	0.997427																			-0.12599	0.0113054	0.219626	-0.116504	0.0983012	0.757002	-0.135788	0.0551603	0.486573				-0.00927282	0.940239	0.984568
seq.6965.19	Q9UHC6	CNTNAP2	CNTNAP2	0.0152848	0.708087	0.903895	-0.0971977	0.0205873	0.338229	0.0124921	0.758645	0.919779	-0.0968146	0.0212671	0.326518																			0.0484443	0.266343	0.693838	0.0374933	0.529319	0.921567	0.0514639	0.404416	0.841405				-0.0831439	0.460937	0.817611
seq.6966.144	P61266	STX1B	STX1B	0.0832743	0.0368715	0.28156	0.0412886	0.316324	0.715437	0.0844996	0.0342453	0.266251	0.0438009	0.286245	0.692235																			0.0655853	0.12046	0.532053	0.0815628	0.214877	0.850397	0.123639	0.0378192	0.440117				0.366951	0.000519023	0.0999319
seq.6969.14	Q8TCV5	WFDC5	WFDC5	-0.0708734	0.0825436	0.392001	0.0275682	0.512891	0.832563	-0.0701434	0.0860897	0.395833	0.025429	0.545474	0.84928																			-0.0546596	0.214477	0.643989	-0.08587	0.184341	0.845349	-0.0365131	0.538472	0.887906				-0.137869	0.231455	0.654841
seq.6973.111	P01344	IGF2	IGF2_2	-0.0326754	0.395545	0.740683	0.0147275	0.710171	0.916079	-0.0321582	0.403868	0.745232	0.0134115	0.735326	0.922425																			-0.0551029	0.190242	0.624568	-0.0331851	0.597179	0.936628	-0.063242	0.257294	0.749252				0.133878	0.182669	0.599704
seq.6974.6	P04233	CD74	CD74_1	0.0828046	0.0642053	0.352476	0.00295164	0.949074	0.987602	0.0829522	0.0641134	0.346903	0.00537353	0.907237	0.977551																			0.134808	0.00532944	0.165213	0.204114	0.00223848	0.239422	0.0724226	0.297567	0.777679				-0.0812635	0.497257	0.833788
seq.6975.52	O95295	SNAPIN	SNAPIN	0.0262542	0.562026	0.839008	-0.0560205	0.229064	0.643467	0.0242007	0.593118	0.856446	-0.0550644	0.237794	0.651289																			0.000514466	0.991658	0.996973	0.00795762	0.910323	0.993021	0.0624066	0.369399	0.818579				-0.180199	0.145872	0.555502
seq.6984.6	Q969P0	IGSF8	IGSF8	0.0867367	0.0268063	0.247195	0.0414147	0.306143	0.710625	0.0880092	0.0246974	0.236116	0.0441137	0.273924	0.678985																			0.0815384	0.0515552	0.380141	0.117041	0.0489401	0.73663	0.0449582	0.452513	0.857856				0.133937	0.239752	0.66275
seq.6986.17	Q9Y662	HS3ST3B1	HS3ST3B1	-0.0327527	0.439858	0.773247	-0.00121468	0.977841	0.996165	-0.0328179	0.439631	0.770197	-0.00223321	0.959309	0.990077																			-0.0268837	0.556418	0.854902	-0.0758697	0.252435	0.852629	-0.0547247	0.365069	0.815556				-0.0238345	0.831193	0.957695
seq.6990.44	Q9HCN8	SDF2L1	SDF2L1	0.000904659	0.978446	0.996105	-0.00965249	0.779953	0.941657	0.000618456	0.985285	0.995396	-0.00963293	0.780711	0.94096																			0.0198581	0.587342	0.871089	0.00467711	0.923718	0.994755	0.0196591	0.738342	0.94836				-0.0805172	0.379871	0.760651
seq.6991.24	Q9Y231	FUT9	FUT9	-0.0219437	0.63302	0.875721	0.0205298	0.664841	0.900296	-0.0213522	0.642653	0.877592	0.0198535	0.675635	0.900805																			0.00234863	0.962737	0.988075	0.114909	0.105639	0.76812	-0.0896752	0.209517	0.709957				-0.177635	0.138811	0.547826
seq.6992.67	P02042	HBD	HBD	-0.0695726	0.1188	0.45719	-0.0881129	0.0551315	0.432644	-0.0720804	0.105215	0.428685	-0.0902411	0.0492414	0.415684																			-0.0847418	0.0799691	0.461994	-0.045332	0.512021	0.919069	-0.126923	0.0641343	0.505648				0.0204296	0.869871	0.968393
seq.6993.8	P21589	NT5E	NT5E_2	0.050158	0.24857	0.621425	-0.0231926	0.604574	0.877107	0.0495799	0.254615	0.624548	-0.0217983	0.626483	0.885716																			0.0431642	0.357205	0.756685	0.00892915	0.891154	0.988287	0.0710375	0.295642	0.776918				0.05475	0.657942	0.894742
seq.6994.19	Q9UK00	C3orf18	C3orf18	-0.107971	0.0173289	0.210753	-0.0772199	0.0995163	0.497156	-0.110003	0.0151727	0.194852	-0.0801858	0.0857202	0.464983																			-0.122141	0.0131735	0.238136	-0.0802997	0.256569	0.852629	-0.177837	0.0100383	0.257496				-0.0424619	0.727108	0.918765
seq.6997.32	Q9ULW5	RAB26	RAB26	0.00161864	0.969893	0.993187	0.035962	0.415911	0.779699	0.00265834	0.950613	0.98706	0.0360436	0.415545	0.778412																			0.015605	0.735844	0.924883	-0.00710781	0.911728	0.993021	0.030704	0.638853	0.920122				0.0126374	0.911917	0.97895
seq.6998.106	Q12797	ASPH	ASPH	0.008477	0.811032	0.937538	0.0674356	0.0642123	0.448043	0.0109712	0.756551	0.919442	0.067863	0.0629838	0.438298																			0.0354982	0.357518	0.757127	0.00159991	0.975876	0.998584	0.070785	0.226825	0.724869				0.0263033	0.793401	0.944251
seq.7002.1	Q9BRK3	MXRA8	MXRA8_2	-0.0103775	0.815626	0.939413	-0.0429002	0.350443	0.745993	-0.0114562	0.796952	0.931311	-0.0432053	0.347663	0.738596																			-0.0472356	0.330687	0.738179	-0.0259905	0.710268	0.960243	-0.090347	0.200786	0.704928				0.221691	0.0678211	0.413453
seq.7003.4	Q86SR1	GALNT10	GALNT10	0.0411693	0.341835	0.698402	0.0310673	0.486244	0.81902	0.0419526	0.333133	0.688866	0.0321516	0.471335	0.81043																			0.0458085	0.320525	0.732096	-0.000677577	0.991809	0.999459	0.0943962	0.148119	0.650658				0.0683593	0.574068	0.863888
seq.7006.4	Q9BXS0	COL25A1	COL25A1	0.0261757	0.527166	0.819024	0.0140861	0.74143	0.926696	0.0266146	0.52084	0.816862	0.0149185	0.727028	0.918781																			0.00900271	0.835571	0.956795	-0.00525464	0.929125	0.995247	0.0187288	0.765783	0.951308				0.076389	0.520283	0.843371
seq.7007.24	Q9Y296	TRAPPC4	TRAPPC4	0.11362	0.0127429	0.183499	0.0180521	0.701946	0.913809	0.114213	0.0123942	0.174503	0.0214161	0.648167	0.890665																			0.130985	0.00859037	0.197416	0.0928533	0.187934	0.845349	0.156929	0.0268284	0.388558				0.101593	0.40322	0.778925
seq.7008.13	P58658	EVA1C	EVA1C_1	0.0209387	0.620976	0.872562	0.0565406	0.195009	0.60427	0.0225896	0.593614	0.856446	0.0572333	0.190128	0.594677																			0.0390855	0.392838	0.777356	-0.00412279	0.949532	0.995247	0.0906636	0.162139	0.663278				-0.017655	0.879369	0.970931
seq.7009.6	P21854	CD72	CD72_1	-0.0433557	0.343459	0.699231	-0.0466428	0.32267	0.719399	-0.0448297	0.327539	0.682725	-0.0481019	0.308043	0.708342																			-0.0368241	0.458266	0.812952	-0.0292509	0.672537	0.952148	-0.0525997	0.462617	0.864243				-0.100561	0.401729	0.777936
seq.7009.8	P21854	CD72	CD72_2	-0.0270183	0.542767	0.827209	-0.0752656	0.099003	0.497156	-0.0293481	0.507966	0.810297	-0.0762155	0.0951853	0.48214																			-0.0563273	0.240339	0.672894	-0.0873364	0.19884	0.846979	-0.0237175	0.723758	0.947347				0.0215038	0.86252	0.968254
seq.7011.8	Q6PIL6	KCNIP4	KCNIP4	-0.0587261	0.199961	0.570692	-0.0257259	0.586346	0.867668	-0.0595208	0.194455	0.559326	-0.0275513	0.559966	0.852971																			-0.0989307	0.0476846	0.368145	-0.132433	0.0609342	0.740782	-0.0640683	0.369628	0.818579				0.178801	0.146049	0.555651
seq.7012.35	O95498	VNN2	VNN2_2	0.0836219	0.0567381	0.330565	-0.0241665	0.59408	0.870846	0.0829869	0.0589566	0.337126	-0.0215671	0.633592	0.886413																			0.0695066	0.140633	0.560343	0.00385673	0.953882	0.995628	0.129512	0.0548956	0.486573				0.243186	0.0403183	0.330857
seq.7015.8	O75023	LILRB5	LILRB5	0.0418684	0.351689	0.704043	0.0154912	0.738333	0.925562	0.0423527	0.3468	0.697505	0.0167901	0.717453	0.914379																			0.0367737	0.453327	0.810149	0.0141141	0.835432	0.980587	0.0727572	0.304129	0.778541				0.0193213	0.872152	0.968393
seq.7016.12	Q02742	GCNT1	GCNT1	0.0730553	0.110004	0.441321	0.0622584	0.187077	0.595198	0.0757526	0.0974897	0.415271	0.0655763	0.164303	0.567923																			0.0699372	0.15823	0.58365	0.0203319	0.773129	0.971669	0.122394	0.0808213	0.546697				0.121592	0.327715	0.728329
seq.7018.10	Q9UJK0	TSR3	TSR3	-0.0565164	0.176669	0.543035	-0.0676036	0.116976	0.518395	-0.0582089	0.163528	0.522043	-0.0691196	0.108776	0.502223																			-0.0545334	0.231145	0.660818	-0.0100695	0.882428	0.985813	-0.118034	0.0502108	0.47443				-0.0411796	0.72642	0.918675
seq.7019.13	O75326	SEMA7A	SEMA7A	0.0651596	0.0980471	0.4214	-0.0480284	0.237271	0.651287	0.0638306	0.105122	0.428547	-0.0460709	0.256313	0.664957																			0.0737811	0.0878524	0.478329	0.116645	0.0617255	0.740782	0.0333572	0.583599	0.901701				0.0381425	0.705105	0.910078
seq.7020.13	Q9GZS9	CHST5	CHST5	0.0557417	0.217613	0.589336	-0.0074831	0.872592	0.966997	0.0555886	0.219514	0.587189	-0.00596548	0.898254	0.973693																			0.0232408	0.63576	0.892908	0.100007	0.144605	0.818658	0.070808	0.308171	0.781149				0.28344	0.01907	0.280548
seq.7045.4	Q12983	BNIP3	BNIP3	-0.0100924	0.825333	0.944676	0.00333543	0.943648	0.986861	-0.0100016	0.827141	0.945953	0.0030145	0.949137	0.98764																			0.0103559	0.835504	0.956795	0.0158738	0.818793	0.980587	-0.0195107	0.784247	0.954345				-0.100561	0.413918	0.787005
seq.7046.6	Q96LM9	C20orf173	C20orf173	-0.00593381	0.896576	0.972512	-0.0424871	0.366418	0.754616	-0.00719441	0.87485	0.966789	-0.0427128	0.36459	0.75242																			-0.0251441	0.612921	0.882815	0.00752465	0.915455	0.993683	-0.0831261	0.240136	0.739902				0.130091	0.262991	0.675806
seq.7048.4	Q7Z692	CEACAM19	CEACAM19	0.032452	0.455932	0.783364	-0.0390433	0.384217	0.765032	0.0313451	0.471765	0.787833	-0.0380747	0.396563	0.769063																			0.0456154	0.336667	0.742093	0.0757149	0.26948	0.852629	0.0158807	0.807818	0.960749				-0.0151102	0.898304	0.976163
seq.7049.2	O75077	ADAM23	ADAM23	0.0198222	0.628218	0.875432	0.063066	0.134725	0.539864	0.0216606	0.596387	0.856543	0.0637302	0.131134	0.527747																			0.0435792	0.332701	0.738759	0.0886634	0.166644	0.835181	-0.0125727	0.843952	0.969063				-0.114182	0.254048	0.67443
seq.7050.5	Q7Z3B1	NEGR1	NEGR1_2	0.0419035	0.313346	0.675943	0.0800638	0.0611195	0.443801	0.0450225	0.277764	0.64877	0.0818833	0.0556321	0.424822																			0.0565312	0.211929	0.642181	0.0739265	0.231771	0.851233	0.0440285	0.51205	0.884285				0.207219	0.0828823	0.445278
seq.7054.87	Q9UHP7	CLEC2D	CLEC2D	0.00100768	0.982132	0.997606	-0.0668788	0.148993	0.55698	-0.000702016	0.987542	0.996294	-0.0668978	0.149444	0.551518																			0.00605366	0.901156	0.972322	0.0767885	0.262927	0.852629	-0.0433192	0.534148	0.886091				-0.104292	0.394527	0.772407
seq.7056.16	P08195	SLC3A2	SLC3A2_2	-0.00491644	0.914269	0.977269	0.0684226	0.145878	0.55627	-0.00284695	0.950259	0.98706	0.0683309	0.147036	0.549311																			0.00481293	0.922911	0.976203	-0.0502325	0.476543	0.911386	0.0723907	0.300889	0.778401				-0.0250635	0.839376	0.962129
seq.7059.14	Q6PI73	LILRA6	LILRA6	-0.0732055	0.0978699	0.421384	0.0400241	0.380593	0.763041	-0.0721147	0.103223	0.425724	0.0378125	0.406849	0.774268																			-0.0993276	0.0398623	0.34448	-0.153082	0.025575	0.640751	-0.0471006	0.496138	0.878577				0.0505789	0.666048	0.897293
seq.7060.2	Q96HE7	ERO1A	ERO1A	0.0362044	0.422174	0.761272	-0.0193836	0.677032	0.90532	0.0356849	0.429466	0.764401	-0.0183061	0.694288	0.907753																			0.0163638	0.740921	0.927323	0.0454663	0.518756	0.921244	-0.00492676	0.944415	0.986444				0.134415	0.25547	0.674587
seq.7064.2	Q9BV40	VAMP8	VAMP8	-0.0349774	0.418087	0.758435	-0.0320969	0.471359	0.81149	-0.0355665	0.410601	0.75103	-0.0327771	0.462247	0.80716																			-0.0261735	0.573486	0.8623	0.0422913	0.522888	0.921567	-0.0911004	0.171746	0.667292				-0.0977278	0.42813	0.795036
seq.7065.1	O95866	MPIG6B	MPIG6B_1	-0.0126992	0.54168	0.826937	0.0658304	0.00205128	0.157605	-0.0108098	0.600399	0.859483	0.0654989	0.00218641	0.156031																			-0.0032976	0.882145	0.968634	-0.0149796	0.643785	0.946249	0.0111119	0.71782	0.945798				-0.0910976	0.115133	0.512735
seq.7066.199	Q5JX69	FAM209B	FAM209B	0.0297742	0.512318	0.815132	0.0162158	0.729175	0.923146	0.0304705	0.503254	0.807422	0.0175032	0.709019	0.911512																			0.0374035	0.449917	0.806706	-0.00319589	0.963995	0.995843	0.089201	0.203721	0.707058				0.0172416	0.889818	0.973982
seq.7069.9	Q96NA8	TSNARE1	TSNARE1	-0.0210344	0.621706	0.872992	-0.0965785	0.0275879	0.355085	-0.0238816	0.573949	0.845203	-0.0973209	0.0265988	0.34142																			-0.0237321	0.610306	0.88146	-0.106725	0.1133	0.77848	-0.0298491	0.645772	0.923346				-0.0385876	0.749463	0.927198
seq.7070.25	P23276	KEL	KEL	0.0587919	0.161419	0.52171	0.00953385	0.825686	0.95251	0.0592463	0.158931	0.516675	0.0119282	0.782844	0.941973																			0.0333997	0.457464	0.812379	-0.0250001	0.694632	0.956256	0.100939	0.117669	0.622981				0.0443068	0.681795	0.90264
seq.7071.23	Q9UKM7	MAN1B1	MAN1B1	-0.0489991	0.234805	0.607852	0.0605575	0.154213	0.562001	-0.0473057	0.251097	0.619663	0.0591175	0.164271	0.567923																			-0.0248497	0.566761	0.858747	-0.0496307	0.439459	0.90238	-0.00833842	0.888969	0.979008				-0.21295	0.0790146	0.43643
seq.7073.69	Q8WYQ4	C22orf15	C22orf15	0.0426579	0.32648	0.686358	-0.0619441	0.167187	0.575867	0.0409031	0.346548	0.697505	-0.0606843	0.176217	0.580352																			0.0395975	0.410344	0.786053	0.0301356	0.660086	0.949689	0.0399791	0.557778	0.893695				-0.000657038	0.994926	0.998903
seq.7076.17	O95672	ECEL1	ECEL1	0.0634811	0.160982	0.521416	-0.0737681	0.11392	0.515995	0.0619838	0.170532	0.529219	-0.0724064	0.120474	0.515054																			0.10205	0.0381018	0.34341	0.120205	0.0876911	0.75552	0.132632	0.0506983	0.475289				-0.133741	0.283806	0.689865
seq.7081.2	O00481	BTN3A1	BTN3A1	-0.0184785	0.687301	0.897116	-0.0659932	0.163069	0.569763	-0.0205275	0.6546	0.881472	-0.0666647	0.159397	0.56317																			-0.0357562	0.475554	0.820146	0.0455811	0.517972	0.921219	-0.125479	0.0797924	0.543781				0.0899159	0.467156	0.820747
seq.7082.2	Q6ZMB0	B3GNT6	B3GNT6	0.00500852	0.895045	0.972471	-0.0295999	0.449278	0.796726	0.00424728	0.910996	0.976258	-0.0294834	0.451691	0.80026																			-0.0224771	0.581387	0.868341	-0.0142824	0.805281	0.9775	-0.0317612	0.589626	0.904406				0.0819146	0.464111	0.819522
seq.7083.74	O95460	MATN4	MATN4	-0.0035986	0.933415	0.985354	-0.0524565	0.236692	0.65083	-0.00485845	0.910179	0.976151	-0.05258	0.236221	0.650611																			-0.0100028	0.833404	0.956039	0.0911893	0.174441	0.845349	-0.096601	0.147389	0.649955				0.00524719	0.964566	0.992211
seq.7084.1	Q8NBI3	DRAXIN	DRAXIN	0.0395125	0.374617	0.724942	-0.0212838	0.643344	0.889746	0.038975	0.381727	0.729125	-0.0201769	0.660896	0.897028																			0.0215749	0.658574	0.902208	0.00219719	0.973987	0.998523	0.0245255	0.731374	0.947639				0.239798	0.037306	0.324774
seq.7085.81	Q15517	CDSN	CDSN	0.00471946	0.906924	0.974566	0.102891	0.013138	0.314837	0.00769422	0.848091	0.957258	0.103127	0.0130619	0.301126																			0.0176211	0.682054	0.908175	0.0230596	0.701262	0.959019	0.00935303	0.886376	0.977625				-0.125197	0.301781	0.707133
seq.7089.42	Q9BT88	SYT11	SYT11	0.0710706	0.119115	0.457804	-0.00969774	0.836772	0.956364	0.0708499	0.120812	0.457903	-0.00747362	0.87372	0.967595																			0.0703419	0.157725	0.58292	-0.00804089	0.907804	0.992754	0.0743679	0.300169	0.777679				0.0914362	0.45947	0.816486
seq.7090.17	Q10472	GALNT1	GALNT1	-0.00877753	0.839232	0.951041	-0.0612121	0.169301	0.577635	-0.0101081	0.815148	0.939585	-0.0614445	0.168218	0.571304																			-0.0164114	0.729759	0.923127	0.0286488	0.668369	0.951124	-0.0563483	0.409424	0.842809				0.0160102	0.892436	0.974283
seq.7092.7	Q8N807	PDILT	PDILT	0.0134352	0.764685	0.920033	0.0033322	0.942527	0.986822	0.0135845	0.76257	0.921586	0.00388554	0.933119	0.982053																			0.0285729	0.559409	0.85555	0.0869324	0.206477	0.848224	-0.0123449	0.860565	0.972475				0.00185843	0.987625	0.995762
seq.7096.30	Q96DB5	RMDN1	RMDN1	-0.00961962	0.572148	0.845047	0.00795214	0.650649	0.893253	-0.00939855	0.581493	0.850953	0.00766391	0.66288	0.89789																			0.000693039	0.966924	0.988637	-0.00476263	0.844772	0.980587	0.00622014	0.790686	0.955925				-0.111606	0.0736904	0.427603
seq.7097.8	Q9Y6F8	CDY1	CDY1	0.101667	0.0159268	0.20249	0.075415	0.0836352	0.474723	0.104789	0.0128354	0.176426	0.0797828	0.0660142	0.441791																			0.118649	0.00826211	0.192915	0.0196331	0.765943	0.970417	0.197649	0.00151592	0.138044				0.0131526	0.910283	0.978873
seq.7099.33	Q8N475	FSTL5	FSTL5	0.10218	0.0191817	0.21922	-0.0530936	0.239257	0.653023	0.100827	0.0208424	0.218471	-0.0501991	0.263827	0.671815																			0.118283	0.0134807	0.242486	0.16642	0.013236	0.544301	0.0251618	0.709345	0.944582				0.0164297	0.88736	0.973557
seq.7100.31	P06729	CD2	CD2	-0.0351452	0.417687	0.758288	0.0512277	0.251769	0.664357	-0.0336973	0.437194	0.769368	0.0501943	0.261856	0.66929																			-0.0595245	0.204042	0.635236	-0.0951124	0.15093	0.828219	-0.0259993	0.705683	0.943285				0.153365	0.208072	0.631309
seq.7104.71	Q86V35	CABP7	CABP7	0.0195687	0.668529	0.890516	0.051924	0.270339	0.680938	0.0211035	0.644332	0.878032	0.0525791	0.264958	0.672375																			-0.000596737	0.990377	0.996776	0.0257945	0.714922	0.960243	-0.024188	0.731155	0.947639				0.170958	0.163091	0.577691
seq.7105.7	Q9BTV7	CABLES2	CABLES2	-0.00511545	0.872876	0.964169	-0.0141061	0.668606	0.901196	-0.00551795	0.863142	0.962553	-0.0142715	0.665409	0.898226																			-0.00679555	0.844861	0.959462	0.074129	0.0871158	0.75552	-0.0693508	0.17154	0.667292				-0.0116493	0.894689	0.975087
seq.7106.37	Q86WS3	OOSP2	OOSP2	0.0672916	0.0798958	0.388027	0.0118458	0.765353	0.936461	0.06763	0.0787704	0.380784	0.0136317	0.730776	0.919783																			0.0926091	0.0269739	0.309453	0.0604498	0.292454	0.855847	0.130665	0.0374353	0.437829				-0.0224425	0.826879	0.957529
seq.7108.7	O75264	SMIM24	SMIM24	0.0802071	0.0476687	0.310059	0.0305818	0.46501	0.807147	0.0810455	0.0455624	0.300382	0.0327873	0.432178	0.788298																			0.0780465	0.0691882	0.435264	0.0256981	0.678523	0.953353	0.135166	0.0245816	0.376212				0.142719	0.208957	0.632164
seq.7110.2	Q9UBS4	DNAJB11	DNAJB11	0.00766582	0.800331	0.932466	0.0521074	0.0949798	0.492457	0.00917701	0.761729	0.921364	0.0523889	0.0936672	0.47799																			0.028878	0.359007	0.758296	0.0250548	0.593981	0.935532	0.0273511	0.515143	0.886091				-0.119092	0.231165	0.654759
seq.7113.1	Q9HAV7	GRPEL1	GRPEL1	-0.0279116	0.144788	0.50037	-0.00199894	0.919415	0.979108	-0.027994	0.144192	0.498785	-0.00285745	0.884926	0.970342																			-0.0093374	0.632462	0.890642	-0.0325605	0.266117	0.852629	0.0125665	0.625513	0.916428				-0.121802	0.0628546	0.40136
seq.7115.5	P04279	SEMG1	SEMG1	-0.0552661	0.169425	0.534377	0.0145286	0.726314	0.922402	-0.0548941	0.172904	0.532152	0.012838	0.756984	0.93121																			-0.0734957	0.0933246	0.492457	-0.128302	0.0374034	0.700127	-0.0217753	0.730057	0.947526				0.065381	0.556547	0.856737
seq.7116.31	Q8IYS5	OSCAR	OSCAR_1	0.115101	0.00700825	0.152073	-0.00643839	0.884099	0.971115	0.115019	0.00713706	0.14569	-0.00267938	0.951332	0.988003																			0.0830959	0.0811423	0.465817	0.15888	0.0153964	0.575368	0.0233049	0.735528	0.948157				0.122862	0.282276	0.688548
seq.7117.21	O75830	SERPINI2	SERPINI2	0.0443453	0.281429	0.651257	-0.0290186	0.494382	0.822652	0.0435735	0.290365	0.655366	-0.0277292	0.513873	0.832458																			0.0827349	0.0659161	0.427477	0.0962278	0.126753	0.799539	0.0669422	0.296555	0.776918				-0.156331	0.152876	0.564945
seq.7118.24	Q8IVU1	IGDCC3	IGDCC3_2	0.0178262	0.68387	0.896048	0.00527947	0.906855	0.976471	0.0179676	0.681907	0.891652	0.00574859	0.898742	0.973693																			-0.00664407	0.888875	0.971118	-0.0279345	0.675923	0.95288	0.0151261	0.821705	0.964485				0.177824	0.140035	0.547826
seq.7121.2	O43581	SYT7	SYT7	0.0429346	0.302412	0.669073	-0.0462309	0.281558	0.69202	0.0417792	0.315712	0.673038	-0.0450924	0.293728	0.69781																			0.0257598	0.570903	0.860727	-0.000563763	0.992858	0.999459	0.0793341	0.227269	0.724869				0.204425	0.063778	0.404371
seq.7122.31	O75473	LGR5	LGR5_2	0.0650315	0.136024	0.489106	0.0354498	0.431192	0.789052	0.066046	0.130311	0.473021	0.0373583	0.406371	0.773964																			0.0453354	0.337695	0.74257	0.0236245	0.712976	0.960243	0.140028	0.0433288	0.451072				0.139056	0.239352	0.66224
seq.7123.25	Q86TS9	MRPL52	MRPL52	-0.0183145	0.670486	0.891306	-0.106453	0.0161442	0.338078	-0.0214369	0.616865	0.866564	-0.107117	0.0156241	0.317935																			-0.037618	0.427537	0.797496	-0.0189491	0.780625	0.973136	-0.0449548	0.50145	0.880681				0.0850798	0.42009	0.790691
seq.7124.18	Q9HBE4	IL21	IL21	0.102223	0.0137362	0.188961	-0.0538807	0.209062	0.619868	0.100698	0.0152071	0.194852	-0.050655	0.235412	0.649858																			0.123207	0.00678774	0.179162	0.20349	0.00141588	0.180959	0.0489514	0.453649	0.857856				-0.0185321	0.865135	0.968254
seq.7127.3	P02652	APOA2	APOA2	0.0263932	0.545185	0.828751	0.0349958	0.436535	0.790889	0.0274308	0.529844	0.818922	0.0358402	0.426056	0.783268																			0.0487966	0.305267	0.720009	-0.014126	0.84236	0.980587	0.00986904	0.880839	0.975778				-0.109736	0.339912	0.735529
seq.7128.9	Q5GFL6	VWA2	VWA2	0.0316177	0.453075	0.780664	0.0803637	0.0639625	0.448043	0.0339747	0.419118	0.756532	0.0814093	0.0608008	0.435102																			0.0621985	0.163511	0.590153	0.0555844	0.410115	0.894776	0.0654601	0.284559	0.769917				-0.110531	0.363996	0.74913
seq.7131.207	P24821	TNC	TNC_8	0.021044	0.642822	0.880825	0.038756	0.407371	0.776682	0.0221815	0.625227	0.869907	0.0394362	0.399776	0.771059																			0.0385807	0.434349	0.80026	-0.025163	0.716658	0.960877	0.119003	0.0915292	0.568471				-0.0156327	0.898794	0.976397
seq.7131.8	P11597	CETP	CETP	0.00828405	0.855585	0.958489	0.0145253	0.756862	0.933067	0.00871977	0.84829	0.957258	0.0147981	0.752796	0.929958																			0.0205616	0.678763	0.907185	0.006166	0.930887	0.995247	0.0373479	0.603245	0.910033				-0.0559093	0.645401	0.889675
seq.7132.55	Q86Z23	C1QL4	C1QL4	0.0552176	0.204327	0.574817	-0.0209091	0.641389	0.889644	0.0546712	0.209415	0.576985	-0.0192598	0.667851	0.898999																			0.037562	0.433321	0.799669	0.0872706	0.192489	0.845349	0.0111578	0.873034	0.972931				0.154284	0.171112	0.586782
seq.7134.14	Q92843	BCL2L2	BCL2L2_2	0.0381507	0.314142	0.676206	-0.0501488	0.199195	0.608954	0.0366986	0.332834	0.688702	-0.0489927	0.209975	0.618797																			0.0352285	0.413412	0.788785	0.0174489	0.771344	0.971312	0.05495	0.375215	0.822139				-0.025506	0.721578	0.915739
seq.7136.107	P02100	HBE1	HBE1	0.0902131	0.0452403	0.304037	0.023711	0.610228	0.880408	0.0909573	0.0437389	0.296373	0.0264303	0.568826	0.855338																			0.0969827	0.0511405	0.379283	0.136037	0.0556689	0.73708	0.107074	0.128618	0.632011				0.0638861	0.554192	0.85538
seq.7137.8	Q9UJ68	MSRA	MSRA	0.05332	0.214731	0.586981	0.018582	0.675064	0.905063	0.0538705	0.210601	0.577641	0.0201458	0.649418	0.890794																			0.0776153	0.0990785	0.497784	0.0822856	0.203452	0.848224	0.0685802	0.318961	0.78857				-0.0725631	0.516261	0.841465
seq.7139.14	Q8IW52	SLITRK4	SLITRK4	0.0194613	0.580704	0.849834	0.114961	0.00147075	0.157605	0.0226989	0.515584	0.81424	0.115637	0.00139524	0.14731																			0.059503	0.126894	0.539968	0.0426204	0.477772	0.911386	0.0711566	0.144262	0.645328				-0.142381	0.0946399	0.467903
seq.7140.1	P08217	CELA2A	CELA2A	-0.0197755	0.652035	0.882233	0.0649485	0.150777	0.55698	-0.0171278	0.696071	0.895884	0.0641965	0.156292	0.55935																			-0.00615158	0.896845	0.972322	-0.00280119	0.966872	0.997128	-0.0185951	0.779687	0.95367				0.0272945	0.818077	0.954476
seq.7141.21	Q9UQ53	MGAT4B	MGAT4B	0.0524044	0.221346	0.593707	-0.036292	0.411751	0.777782	0.0513712	0.230982	0.600723	-0.0346631	0.433048	0.788298																			0.0710925	0.127604	0.541069	0.0860717	0.193933	0.845349	0.0511769	0.436224	0.85084				-0.0324922	0.778644	0.937306
seq.7142.5	P15169	CPN1	CPN1	-0.0216441	0.627798	0.875432	-0.095582	0.0376245	0.388135	-0.0241648	0.587138	0.853412	-0.096256	0.036509	0.377099																			-0.0765601	0.115648	0.526491	-0.060811	0.379103	0.883483	-0.0769834	0.274836	0.76132				0.243908	0.0318139	0.312699
seq.7143.9	Q8NFS9	GNT2C	GNT2C	0.0168163	0.711111	0.904565	0.0437848	0.348946	0.745039	0.0178909	0.693685	0.895386	0.0442457	0.344477	0.735925																			-0.00494432	0.920224	0.976203	0.0551589	0.417854	0.89565	-0.0545498	0.446416	0.856922				0.1875	0.131734	0.538845
seq.7144.234	Q96I82	KAZALD1	KAZALD1	-0.00712382	0.872885	0.964169	0.0334775	0.465763	0.807764	-0.00616359	0.890004	0.969101	0.0332885	0.468934	0.809501																			-0.0251583	0.604601	0.879018	-0.0874426	0.20792	0.848224	0.0379827	0.580234	0.900447				0.125845	0.291687	0.698178
seq.7145.1	Q06033	ITIH3	ITIH3	-0.0887971	0.0289103	0.253139	0.0580857	0.166374	0.574969	-0.0871987	0.0318494	0.259685	0.0554115	0.185263	0.59039																			-0.0661048	0.136253	0.554112	-0.0722571	0.271415	0.852629	-0.060401	0.375334	0.822139				-0.138359	0.202839	0.626668
seq.7146.16	P13667	PDIA4	PDIA4_2	-0.0442756	0.297037	0.664857	0.0232991	0.595141	0.871477	-0.0437574	0.303238	0.663721	0.0222113	0.612518	0.879341																			-0.0703563	0.134199	0.550164	-0.0852508	0.181717	0.845349	-0.0494764	0.471733	0.870092				0.100233	0.34769	0.740245
seq.7146.5	P13667	PDIA4	PDIA4_3	0.0167314	0.715598	0.905242	-0.0390671	0.408934	0.777745	0.0157247	0.732212	0.907658	-0.0386319	0.414768	0.778252																			0.00392832	0.937583	0.979672	0.0335697	0.632355	0.946249	0.0458982	0.518528	0.886091				0.111949	0.365591	0.749706
seq.7147.35	Q8IUA0	WFDC8	WFDC8	-0.0430883	0.347103	0.701449	-0.14122	0.00270404	0.171295	-0.0476085	0.29503	0.657713	-0.142824	0.00242989	0.156047																			-0.0485507	0.328644	0.738179	0.0413843	0.555368	0.925016	-0.125128	0.0773372	0.536186				-0.124487	0.293553	0.700698
seq.7148.42	Q9BQD7	ANTKMT	ANTKMT	0.125949	0.00523361	0.137642	0.0337013	0.47073	0.81149	0.126837	0.00495637	0.131299	0.0369459	0.425918	0.783268																			0.124474	0.0111576	0.218205	0.191418	0.00503461	0.375653	0.0399304	0.57091	0.898239				0.0561083	0.642902	0.889437
seq.7152.5	Q8TDQ0	HAVCR2	HAVCR2_3	0.0516897	0.210052	0.5825	-0.0717178	0.0914591	0.480884	0.0496649	0.227805	0.597862	-0.0701947	0.098523	0.489925																			0.0502376	0.265789	0.693259	0.0393165	0.556795	0.92561	0.0544673	0.373607	0.822139				0.0497645	0.6684	0.898559
seq.7153.66	Q9NPE2	NGRN	NGRN	0.123808	0.00425748	0.130853	-0.0515571	0.250299	0.663547	0.122348	0.00474314	0.127977	-0.0475585	0.285596	0.692235																			0.115555	0.0155672	0.250346	0.0777944	0.234747	0.851233	0.134354	0.0508236	0.475289				-0.0222797	0.84361	0.963772
seq.7154.92	Q6P5S2	LEG1	LEG1	0.023854	0.580088	0.849435	0.00459619	0.917669	0.979108	0.0240078	0.578206	0.847873	0.00533245	0.904649	0.976207																			0.0239054	0.605112	0.879169	-0.0813938	0.224248	0.850716	0.140045	0.0432719	0.451072				-0.0108002	0.930092	0.982131
seq.7155.46	P20851	C4BPB	C4BPB	0.0613595	0.182216	0.549666	-0.0492664	0.299284	0.706738	0.0599129	0.192945	0.557932	-0.0473176	0.318674	0.716768																			0.0245751	0.624908	0.887547	0.113779	0.107465	0.769798	-0.023266	0.746622	0.94924				0.241829	0.04499	0.34346
seq.7156.2	Q6P4F1	FUT10	FUT10	0.0049331	0.902207	0.973352	0.0313684	0.448435	0.796726	0.00584806	0.884289	0.96835	0.0315487	0.4465	0.796794																			-0.0118944	0.787383	0.942086	-0.0126175	0.843293	0.980587	-0.0257143	0.678851	0.935232				0.0879547	0.379899	0.760651
seq.7157.22	Q9UN74	PCDHA4	PCDHA4	0.104178	0.0201705	0.22264	0.0533099	0.250042	0.663516	0.105834	0.0182729	0.208877	0.0566041	0.220016	0.630619																			0.117855	0.0149873	0.249149	0.147101	0.0312834	0.691781	0.0933695	0.18186	0.678713				0.141566	0.241521	0.664199
seq.7161.25	O95479	H6PD	H6PD	0.0556879	0.203051	0.57378	-0.100786	0.0251889	0.351498	0.0527944	0.225826	0.595758	-0.0991481	0.027639	0.344636																			0.0402035	0.40606	0.782493	0.0401676	0.56353	0.926633	0.0329004	0.627622	0.917137				0.072816	0.515137	0.84124
seq.7163.26	Q9GZZ8	LACRT	LACRT	0.0272955	0.523344	0.817795	0.00770112	0.861397	0.965114	0.027542	0.520203	0.816565	0.00854577	0.846535	0.957665																			0.0241171	0.599138	0.878007	-0.0667401	0.308157	0.864762	0.119749	0.0863099	0.554186				0.00620689	0.959497	0.989655
seq.7167.102	Q9P0L0	VAPA	VAPA	-0.0673796	0.0396833	0.28999	-0.000647907	0.984728	0.997984	-0.067458	0.0397459	0.286694	-0.00271668	0.935844	0.982936																			-0.0615614	0.0787264	0.459871	-0.0478061	0.330154	0.870952	-0.0815654	0.107112	0.599656				-0.0978334	0.317254	0.717318
seq.7173.141	Q8N3T6	TMEM132C	TMEM132C_2	0.000805568	0.982931	0.997874	0.106057	0.00609945	0.23023	0.00386828	0.917657	0.978502	0.106176	0.00611771	0.220724																			0.0203247	0.623692	0.887547	0.0545498	0.363363	0.882883	-0.00736187	0.89873	0.981181				-0.11358	0.209472	0.633195
seq.7174.15	P28907	CD38	CD38_2	0.0800922	0.0654468	0.35412	-0.0293067	0.513806	0.832566	0.0793003	0.0684582	0.356964	-0.0268187	0.549383	0.851082																			0.103732	0.0302556	0.321355	0.109387	0.119095	0.789454	0.10643	0.10193	0.590513				-0.14965	0.147659	0.558559
seq.7175.4	Q9Y5H1	PCDHGA2	PCDHGA2	-0.0193699	0.483789	0.801911	0.0439322	0.123075	0.523718	-0.0181321	0.511751	0.812737	0.0433823	0.128216	0.523571																			0.00685554	0.795674	0.944113	0.0673557	0.0545975	0.73708	-0.061242	0.125825	0.630404				-0.111008	0.262607	0.675806
seq.7178.59	Q9NTK1	DEPP1	DEPP1	0.0408018	0.372769	0.723587	0.0291913	0.536373	0.843222	0.0416807	0.363072	0.711973	0.0304695	0.518947	0.83675																			0.0101795	0.838663	0.958247	0.00623407	0.929837	0.995247	0.0142164	0.842006	0.968103				0.183773	0.127766	0.532271
seq.7179.69	O94856	NFASC	NFASC	0.0854901	0.0464041	0.307042	-0.0146176	0.741686	0.926789	0.0851437	0.0476047	0.30609	-0.0120065	0.786044	0.942534																			0.103699	0.025198	0.304632	0.0751321	0.255775	0.852629	0.137858	0.0432399	0.451072				0.11071	0.335652	0.734143
seq.7180.114	P01570	IFNA14	IFNA14	0.058631	0.171663	0.536735	0.00244955	0.955842	0.989809	0.0588254	0.171046	0.530244	0.00491782	0.911476	0.979511																			0.0824033	0.0786063	0.459871	0.0347799	0.5987	0.936628	0.136595	0.0450065	0.455379				-0.0927713	0.42203	0.790823
seq.7181.17	O95292	VAPB	VAPB	0.117775	0.00405483	0.12923	0.0207281	0.625224	0.885431	0.118368	0.0039115	0.121775	0.0238579	0.571161	0.855338																			0.109737	0.0140619	0.248118	0.161294	0.0133789	0.544501	0.0309551	0.619735	0.912519				0.171259	0.127022	0.531814
seq.7182.1	P23141	CES1	CES1_2	0.0151769	0.735176	0.911463	-0.0995718	0.0309408	0.367207	0.012264	0.783899	0.926762	-0.099189	0.0318312	0.360078																			0.0202085	0.679741	0.907519	0.0825012	0.225951	0.851233	-0.0356702	0.602305	0.909387				-0.106399	0.370983	0.754076
seq.7183.102	Q6UXH0	ANGPTL8	ANGPTL8	0.10678	0.0115247	0.178886	-0.0534038	0.220977	0.6373	0.105411	0.0126278	0.17541	-0.050365	0.245946	0.656547																			0.102285	0.0282072	0.310795	0.103667	0.118409	0.786915	0.1116	0.0951906	0.574628				0.17752	0.105131	0.492316
seq.7184.13	Q14002	CEACAM7	CEACAM7	-0.00124011	0.976722	0.995582	0.0527769	0.228371	0.643149	0.000329353	0.993817	0.998339	0.0527874	0.228983	0.639334																			0.0133289	0.768706	0.936086	-0.0339579	0.594014	0.935532	0.0761458	0.229846	0.725834				-0.0721721	0.540248	0.850424
seq.7185.29	P40197	GP5	GP5	0.013522	0.515719	0.815636	0.0290137	0.17589	0.582797	0.0143717	0.489498	0.800627	0.0294544	0.16985	0.572586																			0.0298757	0.161069	0.587769	0.0518076	0.0835359	0.75552	0.0103308	0.733653	0.948157				-0.0991967	0.152424	0.564521
seq.7186.111	Q13277	STX3	STX3	-0.037816	0.408122	0.75168	0.0344665	0.463868	0.806954	-0.0366181	0.423689	0.758264	0.0330611	0.482749	0.814356																			0.00565304	0.909099	0.974122	-0.0787134	0.258813	0.852629	0.106813	0.130083	0.632609				-0.0033697	0.977879	0.994524
seq.7187.3	Q5SGD2	PPM1L	PPM1L	0.0107694	0.682695	0.89564	-0.018583	0.493955	0.822652	0.0102831	0.696563	0.896073	-0.0182922	0.501274	0.824702																			0.0133922	0.657776	0.90175	-0.00388133	0.925687	0.995247	0.0365159	0.406607	0.841754				-0.0132292	0.769574	0.933811
seq.7189.55	Q7LGC8	CHST3	CHST3	0.0811782	0.0505331	0.315041	-0.0363272	0.396244	0.771415	0.0799336	0.0544398	0.32375	-0.033144	0.437944	0.791357																			0.056785	0.216872	0.645917	0.0351855	0.582263	0.933129	0.0747576	0.261832	0.751591				0.264532	0.0114725	0.243665
seq.7190.50	P54764	EPHA4	EPHA4_2	0.0660743	0.0627909	0.349184	0.0377867	0.30268	0.709815	0.0672238	0.0584316	0.335705	0.0398482	0.276018	0.681918																			0.0827364	0.033748	0.328592	0.0924545	0.0925399	0.75552	0.0768663	0.154032	0.655828				0.00681777	0.940845	0.984919
seq.7191.32	Q14BN4	SLMAP	SLMAP	-0.0825272	0.00975602	0.169228	0.0013528	0.967344	0.991738	-0.0825621	0.00983427	0.163195	-0.00120016	0.970868	0.992474																			-0.0870236	0.0100604	0.210603	-0.0813964	0.0961559	0.755659	-0.0950618	0.0434395	0.451072				-0.0267238	0.784714	0.939002
seq.7192.37	Q8IU57	IFNLR1	IFNLR1	0.0759833	0.0580105	0.335431	-0.0522484	0.206665	0.617909	0.0745249	0.0629683	0.343465	-0.049934	0.226476	0.636548																			0.05563	0.205934	0.636366	-0.00135315	0.979905	0.999167	0.0414212	0.515655	0.886091				0.245898	0.0203936	0.282099
seq.7193.98	Q9H158	PCDHAC1	PCDHAC1	0.00171756	0.947523	0.987511	-0.0150642	0.575417	0.863244	0.00128556	0.960755	0.990371	-0.015025	0.576976	0.858319																			0.000310927	0.991029	0.996776	0.0183286	0.644843	0.946249	-0.0221765	0.56392	0.896274				0.0210194	0.790077	0.942017
seq.7194.36	Q9Y639	NPTN	NPTN	0.0230166	0.554404	0.833226	0.0509402	0.203953	0.615521	0.02489	0.522643	0.816996	0.0518946	0.196206	0.601458																			0.0187848	0.659987	0.902656	0.0417957	0.488688	0.912067	-0.00399208	0.947447	0.987047				0.0145084	0.880858	0.971588
seq.7195.119	Q15375	EPHA7	EPHA7_2	-0.0451281	0.212666	0.585073	0.0295998	0.427491	0.787954	-0.0443859	0.220643	0.588959	0.0283686	0.44688	0.79687																			-0.0278612	0.482861	0.823684	-0.0228317	0.685087	0.954809	-0.0323469	0.573664	0.899683				-0.0986158	0.272924	0.683513
seq.7196.21	P05000	IFNW1	IFNW1	0.0320804	0.421455	0.761272	-0.0311599	0.448962	0.796726	0.0311823	0.435001	0.768238	-0.0301729	0.463844	0.808155																			0.0375737	0.391653	0.777356	0.00767163	0.90104	0.991314	0.061661	0.332076	0.795782				-0.0215077	0.840048	0.962323
seq.7197.2	Q9Y5T4	DNAJC15	DNAJC15	0.000230656	0.995521	0.999012	-0.0172277	0.683969	0.906268	-0.000370038	0.992825	0.998169	-0.0172414	0.684238	0.902725																			0.00786453	0.86177	0.962571	0.0137055	0.829363	0.980587	-0.0704043	0.270946	0.759578				-0.0620491	0.555942	0.856588
seq.7198.197	O75063	FAM20B	FAM20B	0.0856107	0.0553071	0.327838	-0.0105655	0.818989	0.95081	0.0853773	0.0563359	0.329398	-0.00787154	0.864312	0.963654																			0.103925	0.0321026	0.32663	0.116322	0.0849208	0.75552	0.0810581	0.251371	0.74662				0.0204788	0.86655	0.968283
seq.7199.3	O14994	SYN3	SYN3	0.0370652	0.409239	0.752051	-0.00190427	0.967237	0.991738	0.0370424	0.41019	0.750837	-0.000870119	0.985037	0.996956																			0.0437244	0.369866	0.765294	0.172807	0.0140095	0.554672	-0.114553	0.0972189	0.579794				0.0192851	0.87654	0.970397
seq.7200.4	Q9ULH4	LRFN2	LRFN2	-0.00766178	0.866057	0.962484	0.0486648	0.298864	0.705974	-0.00634821	0.88889	0.969101	0.0484817	0.301371	0.703296																			-0.0352486	0.478043	0.821161	-0.00943656	0.893602	0.989495	-0.055117	0.43541	0.8503				0.0765731	0.528565	0.847727
seq.7201.5	Q9H1K1	ISCU	ISCU	0.00020979	0.994576	0.999012	-0.0282077	0.375708	0.758447	-0.00045352	0.98828	0.996297	-0.0282191	0.376154	0.759317																			0.0107959	0.754111	0.929706	-0.0396135	0.390524	0.88862	0.0650761	0.157262	0.659786				-0.0848977	0.243077	0.665345
seq.7202.107	Q9H3T2	SEMA6C	SEMA6C_2	-0.0338992	0.440007	0.773247	-0.00672159	0.881979	0.970205	-0.0341152	0.437755	0.769453	-0.00773433	0.864469	0.963682																			-0.0242925	0.614637	0.88368	0.0612628	0.381655	0.883799	-0.110402	0.0958102	0.576052				-0.138738	0.217357	0.640582
seq.7203.125	Q9Y644	RFNG	RFNG	0.0288279	0.518998	0.817795	-0.0614968	0.182062	0.588754	0.0270006	0.545713	0.828431	-0.0606307	0.18879	0.593329																			0.0340055	0.484409	0.823684	0.0350744	0.611528	0.941657	0.0259254	0.70837	0.943759				-0.0585907	0.606743	0.87753
seq.7204.1	Q3KPI0	CEACAM21	CEACAM21	0.0438413	0.336053	0.695496	-0.0104547	0.823924	0.952441	0.0435681	0.33979	0.693562	-0.00905972	0.847192	0.958076																			0.0785359	0.114144	0.524299	-0.0074023	0.916527	0.993683	0.0665405	0.342009	0.800963				-0.11963	0.315624	0.715026
seq.7207.4	Q13123	IK	IK	0.0557683	0.225152	0.598624	-0.0779484	0.0995614	0.497156	0.0538279	0.241042	0.609472	-0.0764998	0.105977	0.499835																			0.0747952	0.135137	0.552143	0.0714769	0.315201	0.867024	0.0882444	0.217998	0.717457				-0.0477549	0.699712	0.90926
seq.7208.60	Q9UBM8	MGAT4C	MGAT4C	0.00727561	0.87021	0.9633	-0.0305691	0.50515	0.828899	0.00648866	0.884251	0.96835	-0.0303907	0.508222	0.828805																			0.0153117	0.753098	0.929706	0.0344412	0.611342	0.94157	-0.00556728	0.936974	0.98609				-0.046986	0.695188	0.90842
seq.7210.25	P51693	APLP1	APLP1	-0.0260054	0.540857	0.826655	-0.127615	0.00346994	0.190064	-0.0297128	0.48148	0.794815	-0.128526	0.00327627	0.178117																			-0.0422905	0.361324	0.759886	-0.0441409	0.494299	0.913672	-0.0356279	0.585558	0.902239				0.0682019	0.574852	0.863951
seq.7211.2	P07998	RNASE1	RNASE1	-0.0244913	0.485661	0.802478	0.038508	0.287533	0.695675	-0.0234012	0.505428	0.809094	0.0377903	0.297093	0.701566																			-0.0185435	0.624736	0.887547	0.00399239	0.949555	0.995247	-0.0448987	0.475309	0.871349				-0.0122121	0.908524	0.978081
seq.7215.18	P00387	CYB5R3	CYB5R3	0.0232996	0.599968	0.86178	-0.0549802	0.22969	0.643675	0.0217209	0.624907	0.869907	-0.0543092	0.235999	0.65049																			0.0272164	0.574987	0.864379	0.0139167	0.838436	0.980587	0.0349484	0.617686	0.912347				0.0028631	0.981323	0.995
seq.7218.87	P14415	ATP1B2	ATP1B2	0.0173717	0.651958	0.882233	0.0635592	0.109053	0.512017	0.0192221	0.617292	0.866564	0.0641487	0.106244	0.499835																			0.0379268	0.362919	0.760687	0.0587452	0.338688	0.872073	0.0103658	0.855443	0.97129				-0.12896	0.204962	0.628695
seq.7219.152	P0DMV8	HSPA1A	HSPA1A_9	0.0821342	0.0545845	0.325142	-0.0237536	0.590895	0.8705	0.081539	0.0566536	0.330177	-0.0213285	0.628523	0.886161																			0.10007	0.0317254	0.324606	0.106166	0.104643	0.766929	0.0935633	0.163056	0.663278				-0.0328998	0.779051	0.937306
seq.7221.56	Q07065	CKAP4	CKAP4	0.0645238	0.126142	0.471103	-0.0910027	0.036013	0.380613	0.0611077	0.146402	0.501809	-0.0885008	0.0413365	0.395319																			0.0566798	0.224614	0.655087	0.0794079	0.236962	0.851233	0.0265296	0.688906	0.938326				0.162714	0.109375	0.501762
seq.7224.11	Q6PIZ9	TRAT1	TRAT1	0.106415	0.0193067	0.21922	-0.0315193	0.50269	0.827593	0.105587	0.0204032	0.218211	-0.0282261	0.546681	0.85025																			0.0886789	0.0744831	0.449925	0.16803	0.0176354	0.613973	0.00637159	0.926954	0.984311				0.148576	0.225722	0.647725
seq.7225.51	Q8N4V1	MMGT1	MMGT1	-0.00134795	0.976509	0.995503	-0.00434001	0.926674	0.981197	-0.00151824	0.973591	0.993641	-0.00440233	0.92576	0.981498																			-0.0215529	0.665334	0.905635	0.00515547	0.941802	0.995247	-0.0545382	0.444243	0.856922				0.143754	0.248027	0.669968
seq.7227.75	O43405	COCH	COCH	-0.0285388	0.465944	0.789213	0.0781046	0.0525701	0.428382	-0.0263091	0.500482	0.807248	0.0772978	0.055295	0.424659																			-0.00913673	0.828293	0.954892	-0.00552916	0.924643	0.994875	-0.0253982	0.682615	0.936153				-0.10549	0.360416	0.747618
seq.7228.2	Q969X2	ST6GALNAC6	ST6GALNAC6	0.052909	0.233796	0.606993	0.0744901	0.103864	0.504219	0.0550117	0.215103	0.581674	0.0761067	0.0965422	0.485376																			0.0826148	0.0866231	0.477344	0.126071	0.0594644	0.73708	0.058262	0.406227	0.8417				-0.0973241	0.429236	0.795192
seq.7231.37	Q6ZMR5	TMPRSS11A	TMPRSS11A	0.033678	0.408593	0.752051	0.0307955	0.462547	0.806255	0.0349057	0.392304	0.737162	0.0322031	0.442836	0.79463																			0.0441565	0.325055	0.736014	-0.0170769	0.774587	0.971902	0.134294	0.0418165	0.451072				0.201471	0.0940669	0.467128
seq.7233.73	O15547	P2RX6	P2RX6	0.0875399	0.0555737	0.329112	-0.0398078	0.399266	0.773092	0.0864497	0.0588927	0.337025	-0.037107	0.43097	0.787799																			0.0919228	0.0660113	0.427477	0.14886	0.0358545	0.700127	0.0459656	0.518568	0.886091				0.0356846	0.76827	0.93354
seq.7234.12	Q8IYK4	COLGALT2	COLGALT2	0.0225912	0.546555	0.828864	-0.0029344	0.939405	0.985369	0.0225141	0.548648	0.829602	-0.00202453	0.958233	0.989809																			0.0301426	0.458471	0.813002	0.0426855	0.45887	0.909876	0.00431573	0.942133	0.986353				0.0211391	0.830743	0.957695
seq.7239.9	P09488	GSTM1	GSTM1_2	-0.034006	0.449487	0.778199	-0.0428574	0.35528	0.748794	-0.0352985	0.432716	0.767263	-0.043961	0.343454	0.735373																			-0.00416896	0.931678	0.977993	-0.0304751	0.664903	0.949797	0.020823	0.753296	0.950632				-0.150165	0.215169	0.63788
seq.7240.2	Q14703	MBTPS1	MBTPS1	0.110174	0.0100869	0.172091	-0.0407972	0.356991	0.749249	0.109059	0.0109274	0.170082	-0.0373333	0.396772	0.769063																			0.118119	0.0121334	0.228403	0.102726	0.127623	0.799539	0.163426	0.0146423	0.298792				0.0624954	0.579272	0.864738
seq.7241.12	P20963	CD247	CD247_2	0.0292167	0.481648	0.801721	0.0169353	0.692528	0.907989	0.0297569	0.474181	0.789759	0.0178909	0.676445	0.900826																			0.031376	0.4853	0.823684	0.0293505	0.647704	0.947113	0.0423088	0.497366	0.879695				0.00945086	0.935179	0.983085
seq.7242.14	Q8IW00	VSTM4	VSTM4	-0.0735732	0.0823233	0.392001	-0.078184	0.0731121	0.462722	-0.076459	0.070496	0.358884	-0.081073	0.0627057	0.438298																			-0.119477	0.00910914	0.202317	-0.0928767	0.153399	0.828219	-0.147487	0.0249782	0.377523				0.145165	0.224879	0.647725
seq.7243.8	P01574	IFNB1	IFNB1_2	-0.00400751	0.928621	0.983782	0.0230653	0.617157	0.882948	-0.00330084	0.941258	0.985399	0.0229572	0.61935	0.883056																			-0.011551	0.815157	0.951027	-0.0230188	0.740343	0.964829	0.01119	0.875754	0.974521				-0.0430073	0.717417	0.914213
seq.7244.16	Q9H665	IGFLR1	IGFLR1	-0.0320869	0.395092	0.74048	-0.00229537	0.952914	0.989035	-0.0321751	0.394476	0.738907	-0.00322786	0.933869	0.982343																			0.0357997	0.388624	0.777142	-0.0888441	0.149236	0.826179	0.0520746	0.426168	0.849189				-0.133178	0.206305	0.630161
seq.7245.2	O95319	CELF2	CELF2	-0.0461949	0.283976	0.65302	-0.0936315	0.034838	0.377326	-0.0489497	0.254706	0.624548	-0.0951378	0.0320548	0.360926																			-0.0411328	0.374894	0.769081	0.0772394	0.241054	0.852316	-0.140891	0.0321012	0.413175				-0.164104	0.173476	0.589446
seq.7246.4	Q5SZK8	FREM2	FREM2	-0.00228496	0.953702	0.988745	0.010976	0.786717	0.944867	-0.00199317	0.959663	0.990371	0.0109194	0.788084	0.942601																			0.0255563	0.546162	0.850562	0.117608	0.0598094	0.73708	-0.0730903	0.223318	0.721906				-0.168717	0.146184	0.555651
seq.7247.1	Q5T7V8	GORAB	GORAB	-0.0260502	0.552218	0.83221	-0.106834	0.0177607	0.338229	-0.0292743	0.502243	0.807248	-0.107765	0.0169127	0.32183																			-0.0251313	0.598694	0.878007	-0.112373	0.0980655	0.756539	0.0914055	0.178705	0.674674				-0.0548774	0.653994	0.893707
seq.7249.307	Q9HD36	BCL2L10	BCL2L10_1	-0.0476551	0.216241	0.58768	-0.081524	0.0397292	0.392743	-0.0499406	0.19365	0.558519	-0.0829834	0.0362723	0.377099																			-0.0606761	0.163319	0.589876	-0.00362992	0.947011	0.995247	-0.0898138	0.152154	0.653629				0.0641543	0.391378	0.770591
seq.7249.37	Q9HD36	BCL2L10	BCL2L10_2	-0.120639	0.00535792	0.138752	-0.0869787	0.0519389	0.428012	-0.123126	0.00437502	0.126267	-0.0905721	0.0415668	0.395319																			-0.142354	0.00238569	0.120693	-0.12813	0.0578624	0.73708	-0.159576	0.0153396	0.310411				-0.0292224	0.81411	0.952891
seq.7251.64	Q9BXJ4	C1QTNF3	C1QTNF3	-0.0116621	0.766338	0.920641	-0.0498692	0.217467	0.632054	-0.0131447	0.737641	0.909874	-0.0502814	0.214332	0.624065																			-0.0351057	0.409236	0.784961	0.0265524	0.655168	0.948133	-0.103376	0.0995246	0.586599				0.0571693	0.589655	0.869549
seq.7253.6	Q96PU8	QKI	QKI	0.0468451	0.291349	0.658457	0.0452777	0.322379	0.719399	0.0486859	0.273178	0.644254	0.0472903	0.301648	0.703296																			0.0769145	0.108727	0.513666	0.120143	0.0755736	0.75552	0.104114	0.114473	0.616358				-0.0728867	0.557492	0.856737
seq.7257.18	Q96A98	PTH2	PTH2	0.0727702	0.101212	0.424882	-0.0153891	0.73698	0.925562	0.0723973	0.103445	0.425809	-0.0132198	0.772662	0.936579																			0.0869863	0.0707238	0.437941	0.131222	0.0556405	0.73708	0.0436402	0.517959	0.886091				0.00462127	0.968582	0.992814
seq.7258.5	P13727	PRG2	PRG2	-0.00183509	0.966553	0.993187	-0.0517779	0.250514	0.663634	-0.00327448	0.94036	0.98512	-0.0518744	0.25032	0.660959																			0.00357779	0.940644	0.980342	-0.0121984	0.858352	0.981995	0.011946	0.861438	0.97251				-0.0240938	0.83224	0.958102
seq.7262.191	Q8NCH0	CHST14	CHST14	0.0550098	0.209952	0.582445	0.000337173	0.994059	0.998996	0.0550723	0.210128	0.577206	0.00208945	0.963194	0.990217																			0.0703421	0.143504	0.563781	0.0645081	0.337254	0.872073	0.0608795	0.381606	0.826642				0.0274899	0.810199	0.950939
seq.7265.32	P61366	OSTN	OSTN	-0.00264287	0.952206	0.988618	0.0740644	0.102505	0.502525	-0.000697641	0.987359	0.996248	0.0740449	0.103083	0.495369																			0.000490557	0.991772	0.996973	0.0229964	0.743776	0.965358	0.0429705	0.530806	0.886091				0.0587603	0.626265	0.882585
seq.7266.4	Q86WD7	SERPINA9	SERPINA9	0.0237514	0.497953	0.809282	-0.00616246	0.86462	0.965984	0.0235946	0.501419	0.807248	-0.00543887	0.880508	0.970257																			0.0492947	0.202741	0.635094	0.0406167	0.471574	0.911386	0.0545483	0.309791	0.781324				-0.129411	0.144846	0.552677
seq.7267.2	O15270	SPTLC2	SPTLC2	-0.0388412	0.358577	0.70946	-0.0358818	0.411003	0.777782	-0.0399435	0.345478	0.696404	-0.0371432	0.39504	0.768409																			-0.0290634	0.536732	0.846571	0.029497	0.64816	0.947113	-0.0712015	0.294424	0.776918				-0.146339	0.127901	0.532271
seq.7268.12	P05014	IFNA4	IFNA4_2	-0.00506551	0.908179	0.97496	-0.103565	0.021827	0.338319	-0.00816364	0.85196	0.958981	-0.103824	0.0216947	0.326518																			-0.0235509	0.626516	0.887625	0.0572527	0.403378	0.891266	-0.111767	0.108203	0.603104				0.0662897	0.571185	0.862344
seq.7551.33	Q14392	LRRC32	LRRC32	0.0565193	0.107735	0.436028	0.0261651	0.470669	0.81149	0.0573247	0.103121	0.42563	0.0279232	0.440815	0.793119																			0.0567318	0.138049	0.555307	0.0390278	0.484862	0.911386	0.0785236	0.171558	0.667292				0.048162	0.610081	0.878348
seq.7624.19	Q01484	ANK2	ANK2	0.00268047	0.953575	0.988745	0.0126556	0.789909	0.944867	0.00301786	0.94781	0.986822	0.0127407	0.788823	0.942601																			0.0251658	0.616338	0.884467	0.0552397	0.436937	0.901545	-0.0923064	0.202353	0.706006				-0.0785789	0.512206	0.840314
seq.7625.27	P27348	YWHAQ	YWHAQ	-0.0215689	0.37415	0.724724	-0.0242621	0.332235	0.729529	-0.0222885	0.358652	0.709214	-0.0249456	0.319101	0.716768																			-0.0152943	0.548701	0.851763	-0.023919	0.449576	0.903492	-0.0075591	0.85142	0.970563				-0.0850449	0.263789	0.676656
seq.7628.40	Q96HD1	CRELD1	CRELD1	0.00159069	0.971563	0.993657	0.00867455	0.850454	0.96085	0.00184254	0.967111	0.992171	0.00873106	0.849712	0.959376																			0.00548089	0.909839	0.974209	-0.0038797	0.95477	0.995628	0.0304989	0.65725	0.928883				-0.0122309	0.920683	0.980012
seq.7638.30	Q12907	LMAN2	LMAN2_1	-0.00635807	0.888956	0.969957	0.00118701	0.979825	0.99706	-0.00633013	0.8896	0.969101	0.000998823	0.983047	0.996614																			-0.0209646	0.673001	0.906286	0.0415081	0.553311	0.924299	-0.0813184	0.254344	0.746916				0.0531068	0.664684	0.896874
seq.7648.9	Q00872	MYBPC1	MYBPC1	0.0150246	0.732553	0.909773	0.0261937	0.56339	0.855374	0.0158039	0.719561	0.904628	0.0266845	0.556643	0.852404																			-0.0125113	0.792707	0.943621	-0.0658257	0.345148	0.87486	0.0205858	0.762735	0.950632				0.143916	0.241701	0.664199
seq.7655.11	P16860	NPPB	NPPB_3	0.0155087	0.688261	0.897116	0.0522689	0.189352	0.597506	0.0170315	0.659391	0.884196	0.0527913	0.185538	0.590495																			0.0531781	0.203885	0.635236	-0.0088862	0.886035	0.986807	0.118184	0.0773551	0.536186				-0.098797	0.35437	0.746122
seq.7660.21	P67936	TPM4	TPM4_1	-0.0326849	0.179347	0.547816	0.03627	0.148366	0.55698	-0.0316667	0.192998	0.557932	0.0352988	0.159397	0.56317																			-0.0266382	0.310881	0.725232	-0.0278062	0.465972	0.910102	-0.0242559	0.508122	0.882533				-0.0942089	0.148107	0.558559
seq.7693.13	O14763	TNFRSF10B	TNFRSF10B_2	0.0299076	0.490345	0.803998	-0.0626992	0.159279	0.566167	0.0283681	0.512661	0.812737	-0.061954	0.164675	0.568828																			0.0340999	0.474456	0.819837	0.0429391	0.530416	0.921567	0.106585	0.107042	0.599656				0.0199787	0.852973	0.966674
seq.7695.106	Q13501	SQSTM1	SQSTM1_2	-0.0598644	0.0774591	0.381411	0.0858249	0.013973	0.324668	-0.057603	0.0878127	0.399098	0.0841788	0.0157368	0.317935																			-0.0794119	0.0248928	0.304632	-0.0914019	0.0842976	0.75552	-0.069177	0.134625	0.639326				0.0164231	0.884061	0.97272
seq.7696.3	Q14596	NBR1	NBR1	-0.0428387	0.236561	0.608445	-0.0209516	0.574857	0.86276	-0.0434907	0.230037	0.599532	-0.0223042	0.550432	0.851199																			-0.042268	0.253324	0.684762	-0.0105398	0.835596	0.980587	-0.0749731	0.161172	0.663239				-0.0077402	0.946584	0.986251
seq.7713.50	Q06787	FMR1	FMR1_2	0.00413808	0.849678	0.956265	0.0560154	0.0125855	0.310798	0.00578571	0.789992	0.928538	0.0561959	0.0124293	0.297852																			-0.000329218	0.989048	0.995937	-0.0242455	0.42539	0.89799	0.0217294	0.554626	0.893612				0.0310003	0.594466	0.87119
seq.7717.95	P13569	CFTR	CFTR	0.0818056	0.0704959	0.366483	0.0201902	0.665716	0.900544	0.0823861	0.0688515	0.357257	0.0224566	0.630151	0.886304																			0.115286	0.0196388	0.270919	0.0822454	0.239282	0.852316	0.0925563	0.19307	0.693206				0.0608377	0.620347	0.880254
seq.7732.45	O75379	VAMP4	VAMP4	0.0307348	0.485893	0.802478	-0.0235097	0.605034	0.877107	0.0301714	0.4944	0.80334	-0.022715	0.6176	0.882074																			0.0133115	0.780562	0.940738	-0.0524701	0.433045	0.901545	0.0754733	0.2742	0.760971				0.162312	0.18785	0.605838
seq.7735.17	P36955	SERPINF1	SERPINF1_1	-0.0496338	0.250972	0.623365	-0.0452191	0.310493	0.711337	-0.0509833	0.238493	0.607767	-0.0467827	0.294097	0.698109																			-0.0646932	0.164356	0.590985	-0.00934341	0.88474	0.986731	-0.117266	0.0799436	0.543781				-0.0260184	0.831998	0.957975
seq.7736.28	Q96PE5	OPALIN	OPALIN	0.0400844	0.382979	0.731516	-0.0094153	0.842546	0.957409	0.0398426	0.386557	0.732773	-0.00815922	0.863427	0.963147																			0.0322686	0.519987	0.838264	0.0159836	0.821718	0.980587	0.0370049	0.603709	0.910033				0.222373	0.062129	0.399645
seq.7737.76	P18564	ITGB6	ITGB6	-0.00272755	0.951823	0.988618	-0.0714914	0.12465	0.526379	-0.00483879	0.914562	0.977628	-0.0716434	0.124416	0.518421																			-0.0069167	0.889034	0.971118	0.00663419	0.924935	0.994875	-0.0212734	0.763419	0.950632				0.0300295	0.795082	0.944648
seq.7738.299	P32856	STX2	STX2	-0.0822091	0.068363	0.361169	-0.0542169	0.243905	0.659157	-0.083832	0.0630825	0.343465	-0.056762	0.221515	0.631352																			-0.0889219	0.0705108	0.437941	-0.051074	0.457036	0.909876	-0.129277	0.0646325	0.506745				-0.0163197	0.894847	0.975087
seq.7740.33	Q969F0	FATE1	FATE1	-0.0427866	0.350254	0.703476	-0.0050902	0.91408	0.977554	-0.0430317	0.348335	0.698553	-0.00674713	0.886372	0.970718																			-0.0375223	0.454298	0.810305	-0.0700366	0.321535	0.867024	-0.0109633	0.878174	0.97508				-0.112375	0.354259	0.746104
seq.7741.111	Q92541	RTF1	RTF1	0.0590836	0.170419	0.535738	-0.0319595	0.472976	0.811962	0.057923	0.179567	0.54078	-0.0295328	0.507209	0.828805																			0.0449996	0.321517	0.733099	-0.0337144	0.614572	0.94292	0.117548	0.0741911	0.526958				-0.0470118	0.686949	0.905368
seq.7742.11	Q8N7C7	RNF148	RNF148_1	0.0317694	0.449148	0.778126	0.0165115	0.702852	0.913846	0.0322698	0.442638	0.772734	0.0174926	0.686369	0.902725																			0.0200672	0.658644	0.902208	0.0210601	0.746742	0.965602	0.0258654	0.683224	0.936221				0.081207	0.489982	0.830127
seq.7743.5	Q3ZCQ8	TIMM50	TIMM50	0.00466727	0.849553	0.956265	0.0349594	0.167798	0.576881	0.00568072	0.81732	0.941075	0.0351336	0.166298	0.570108																			0.0161692	0.529271	0.842784	0.0399804	0.28269	0.853792	-0.00732198	0.836442	0.967897				-0.0498058	0.528585	0.847727
seq.7744.10	Q9Y561	LRP12	LRP12_2	0.0655691	0.151399	0.508854	-0.0265084	0.5738	0.861867	0.0648787	0.156233	0.513216	-0.0245738	0.601835	0.874065																			0.0669913	0.18042	0.609429	0.0990536	0.163848	0.83442	0.0405205	0.569948	0.898239				0.0989735	0.404829	0.779175
seq.7745.3	Q9NZ45	CISD1	CISD1	-0.00902883	0.843842	0.953309	0.0613311	0.193951	0.602635	-0.00736571	0.872292	0.966415	0.0611181	0.196133	0.601458																			-0.0392744	0.432435	0.799254	-0.0589061	0.404558	0.892821	-0.0182795	0.797613	0.957056				0.137091	0.260186	0.675806
seq.7747.47	Q9NX14	NDUFB11	NDUFB11	-0.0130703	0.764503	0.920033	0.00461697	0.918161	0.979108	-0.0129137	0.767654	0.92237	0.00409294	0.927548	0.981498																			-0.0508849	0.287656	0.709894	-0.0571086	0.407487	0.894138	-0.0428172	0.54784	0.890256				0.114377	0.329631	0.729011
seq.7748.11	P19404	NDUFV2	NDUFV2	-0.000455307	0.987414	0.999012	0.0399937	0.178403	0.583857	0.000695753	0.980761	0.994232	0.040015	0.178816	0.583139																			0.0118169	0.693571	0.912198	0.000354353	0.994033	0.999459	0.0211025	0.533379	0.886091				-0.0296419	0.745759	0.926476
seq.7751.121	Q96HF1	SFRP2	SFRP2	-0.0566703	0.202226	0.572749	-0.0201155	0.660897	0.896781	-0.0573012	0.197814	0.564905	-0.0218728	0.633287	0.886413																			-0.0883204	0.0678816	0.433407	-0.0231429	0.73713	0.963919	-0.162732	0.017128	0.322423				0.0956151	0.431847	0.796457
seq.7752.31	Q8WXI8	CLEC4D	CLEC4D	-0.0724927	0.0887126	0.404301	-0.078736	0.0731111	0.462722	-0.0749654	0.0777821	0.379045	-0.0811674	0.0642489	0.440313																			-0.0950363	0.038533	0.34341	-0.0414905	0.522831	0.921567	-0.13702	0.0388911	0.447585				0.0103865	0.932365	0.982263
seq.7753.21	Q9BUP3	HTATIP2	HTATIP2_2	0.0128626	0.751749	0.91527	0.0328832	0.432731	0.789888	0.0138234	0.734098	0.908153	0.0333072	0.427455	0.784339																			0.0331749	0.447377	0.806629	0.00271209	0.96481	0.995843	0.0512038	0.425505	0.849189				-0.0752391	0.501226	0.83658
seq.7754.11	P78504	JAG1	JAG1_2	0.0452131	0.323917	0.683188	-0.0342014	0.468796	0.810436	0.0443573	0.333583	0.689017	-0.0329808	0.484989	0.81629																			0.0424348	0.398098	0.777825	0.140093	0.0458869	0.733374	-0.0329173	0.645331	0.923238				-8.01237e-05	0.999462	0.999836
seq.7755.37	P18084	ITGB5	ITGB5	0.0464028	0.281662	0.651257	-0.0696943	0.116807	0.518395	0.044591	0.300339	0.661824	-0.0684377	0.123645	0.517785																			-0.00326732	0.945301	0.980982	-0.0267221	0.684614	0.954809	0.0253769	0.713995	0.945131				0.00471182	0.964359	0.992211
seq.7756.37	Q9NZS2	KLRF1	KLRF1_2	0.048464	0.279063	0.651257	-0.0108435	0.814464	0.948782	0.0481106	0.28348	0.650939	-0.00878405	0.849333	0.959376																			0.0425788	0.382288	0.773153	-0.0215892	0.757448	0.967826	0.123308	0.0814171	0.547162				0.116582	0.335983	0.734143
seq.7757.5	P01906	HLA-DQA2	HLA-DQA2	0.0728265	0.0990375	0.423178	0.0520934	0.252414	0.665039	0.0742543	0.0925881	0.406517	0.0541704	0.233294	0.646707																			0.0794241	0.0943073	0.493662	0.00532102	0.937486	0.995247	0.160397	0.0178821	0.329708				0.0303664	0.800945	0.946991
seq.7758.217	Q9Y6U7	RNF215	RNF215_1	0.129089	0.00426592	0.130853	0.0692507	0.138125	0.547167	0.131873	0.00348355	0.115353	0.074486	0.108268	0.501943																			0.150013	0.00212643	0.111447	0.124047	0.0766102	0.75552	0.12074	0.0811227	0.546697				0.0343726	0.779354	0.937515
seq.7761.125	Q9Y259	CHKB	CHKB_2	-0.0219626	0.485643	0.802478	0.0120534	0.710606	0.916079	-0.0216766	0.49188	0.801001	0.0114793	0.724044	0.916855																			-0.0157132	0.64699	0.897012	-0.025638	0.550188	0.923743	-0.0036174	0.946332	0.986908				-0.0484145	0.571266	0.862344
seq.7762.30	O75324	SNN	SNN	-0.00515421	0.910437	0.975803	-0.0328271	0.48706	0.81902	-0.00610653	0.894082	0.971133	-0.0330144	0.485219	0.81629																			-0.029196	0.559381	0.85555	-0.0226061	0.750798	0.966573	-0.0389717	0.585859	0.902323				0.12928	0.295771	0.702371
seq.7763.25	P55287	CDH11	CDH11_2	-0.0826851	0.0654769	0.35412	-0.0563875	0.223688	0.638325	-0.0844222	0.0599845	0.338487	-0.0590299	0.201781	0.607316																			-0.0894501	0.0672053	0.430978	-0.0235585	0.736854	0.963919	-0.160013	0.0199264	0.341516				-0.056241	0.649617	0.891907
seq.7765.15	O43736	ITM2A	ITM2A	-0.0521272	0.230101	0.603585	-0.0413463	0.356057	0.748794	-0.0533671	0.219464	0.587189	-0.0429829	0.337315	0.732005																			-0.0709278	0.137434	0.554683	-0.0603229	0.364461	0.882883	-0.079711	0.253906	0.746916				0.041559	0.704493	0.910078
seq.7766.25	Q12836	ZP4	ZP4	-0.0572119	0.14726	0.503519	0.0278048	0.495199	0.822888	-0.056438	0.153246	0.508145	0.0260178	0.523057	0.838809																			-0.0525178	0.22642	0.656902	-0.0222646	0.71801	0.961068	-0.0920587	0.14039	0.641159				-0.0623334	0.542636	0.850565
seq.7767.1	Q6UWE3	CLPSL2	CLPSL2	-0.0497589	0.212434	0.585073	-0.0372952	0.364921	0.753529	-0.0508028	0.20324	0.57059	-0.0387503	0.346404	0.738111																			-0.061736	0.162155	0.588882	-0.0460865	0.454665	0.908457	-0.0835466	0.201522	0.705833				-0.00428758	0.964771	0.992211
seq.7768.10	P14384	CPM	CPM_1	0.0337266	0.458872	0.785225	-0.0925953	0.0480056	0.423734	0.0312306	0.491659	0.801001	-0.091693	0.0504322	0.420157																			0.0472595	0.34084	0.745458	0.0797366	0.245584	0.852629	0.0144666	0.839965	0.968041				-0.0904084	0.46811	0.821246
seq.7769.29	P78314	SH3BP2	SH3BP2	-0.0371018	0.330825	0.689445	-0.0045259	0.908411	0.976471	-0.0373443	0.328578	0.684119	-0.00610222	0.876842	0.968908																			-0.0303572	0.467579	0.815445	-0.090902	0.108744	0.771715	0.0369687	0.528945	0.886091				-0.086772	0.399801	0.776473
seq.7770.25	Q9UMS0	NFU1	NFU1	0.00740139	0.705605	0.902763	0.0113099	0.575553	0.86327	0.00773448	0.693351	0.895386	0.0115471	0.568083	0.855338																			0.0238393	0.274384	0.700872	0.0207776	0.476017	0.911386	0.0294138	0.360608	0.814077				-0.0883866	0.0692563	0.415253
seq.7773.20	P43627	KIR2DL2	KIR2DL2	-0.0504135	0.243784	0.616013	0.0134453	0.763016	0.935651	-0.0499729	0.248761	0.616402	0.0113937	0.798412	0.943445																			-0.0584948	0.215117	0.644377	-0.0448904	0.496423	0.91406	-0.0690463	0.312658	0.781647				0.179569	0.13989	0.547826
seq.7775.15	Q9UBX7	KLK11	KLK11_2	0.06745	0.138618	0.491402	0.0125807	0.788959	0.944867	0.0678779	0.136682	0.484545	0.014683	0.754553	0.93042																			0.056073	0.257258	0.6885	0.118296	0.0947323	0.75552	0.00969887	0.890117	0.979122				0.158929	0.19674	0.617827
seq.7776.20	Q8IZJ1	UNC5B	UNC5B_3	-0.00905416	0.801978	0.932684	0.0858301	0.0207603	0.338229	-0.00656167	0.8552	0.959299	0.085627	0.0212495	0.326518																			0.00428043	0.913333	0.974891	-0.0410781	0.481471	0.911386	0.0555284	0.346091	0.803087				-0.0356108	0.714912	0.913973
seq.7778.104	Q96LW7	CARD19	CARD19	-0.0768455	0.0762768	0.379043	-0.0644556	0.14924	0.55698	-0.0788648	0.068661	0.357257	-0.0669799	0.133229	0.530708																			-0.0908476	0.0560373	0.391402	-0.0690935	0.283035	0.853792	-0.111346	0.109786	0.606821				0.0667432	0.534157	0.850227
seq.7779.86	Q9NPF2	CHST11	CHST11	0.0670861	0.131954	0.482269	0.0258723	0.573522	0.861643	0.0678475	0.128038	0.471393	0.0278448	0.544273	0.848995																			0.098838	0.0415127	0.351121	0.0439328	0.524079	0.921567	0.161249	0.0199706	0.341516				-0.0718522	0.553788	0.855107
seq.7780.34	Q8WU39	MZB1	MZB1_2	0.0830095	0.0593256	0.338705	0.0391292	0.389236	0.768402	0.0842352	0.0558338	0.328288	0.041757	0.357096	0.747728																			0.120225	0.0117237	0.22358	0.101718	0.126306	0.799539	0.125974	0.067624	0.513703				0.0245572	0.834267	0.959672
seq.7782.34	P56851	EDDM3B	EDDM3B	0.0215576	0.600778	0.86178	0.0450351	0.288051	0.696018	0.0237748	0.564282	0.837912	0.046243	0.276251	0.681968																			0.0129894	0.772731	0.937755	0.0333894	0.588642	0.93448	-0.0072769	0.911263	0.983843				0.313132	0.00899409	0.241444
seq.7784.1	P01042	KNG1	KNG1_4	-0.0733826	0.0995599	0.424082	-0.0286484	0.533391	0.842532	-0.0742747	0.0958585	0.413163	-0.0309262	0.500769	0.824107																			-0.0809541	0.0972728	0.495804	-0.00150906	0.982944	0.999167	-0.184029	0.0078134	0.241189				-0.13073	0.256774	0.675806
seq.7785.1	Q15768	EFNB3	EFNB3_2	0.00992757	0.826212	0.944743	0.00238478	0.95923	0.990903	0.00999404	0.825305	0.945189	0.00265148	0.954735	0.989192																			-0.0490411	0.314186	0.726006	-0.0429227	0.5453	0.922766	-0.0680416	0.331918	0.795665				0.142622	0.25325	0.67443
seq.7786.83	Q92478	CLEC2B	CLEC2B	0.0142114	0.756288	0.917037	0.0422844	0.369386	0.755173	0.0156358	0.732953	0.907924	0.0428351	0.363915	0.75242																			0.0183247	0.713993	0.917866	0.0824036	0.247244	0.852629	-0.0529882	0.458143	0.860643				-0.011945	0.923861	0.980811
seq.7787.25	A6NI73	LILRA5	LILRA5_1	0.00235451	0.956881	0.990322	-0.0808623	0.0712444	0.459673	2.20098e-05	0.999596	0.999966	-0.0808616	0.0716662	0.452912																			0.00274258	0.953737	0.984724	-0.0129077	0.846433	0.981733	0.0164926	0.80812	0.960749				0.00371979	0.975358	0.994004
seq.7788.1	P18859	ATP5PF	ATP5PF	0.025278	0.407362	0.7513	0.0305091	0.332149	0.729529	0.0261929	0.390831	0.736643	0.0313228	0.319782	0.717244																			0.0399568	0.218844	0.648494	0.0105893	0.815297	0.980587	0.072274	0.139619	0.64011				-0.0727859	0.425496	0.792974
seq.7789.182	Q13162	PRDX4	PRDX4	0.0426076	0.343423	0.699231	-0.107801	0.0196105	0.338229	0.038639	0.388424	0.733934	-0.106271	0.021535	0.326518																			0.0349195	0.479544	0.822111	-0.0251353	0.713847	0.960243	0.0944126	0.18063	0.677786				0.0724974	0.525728	0.84658
seq.7790.21	P15018	LIF	LIF	0.0232532	0.597621	0.860135	-0.0486908	0.283215	0.69297	0.0220087	0.617449	0.866564	-0.0480861	0.289781	0.693661																			0.0060854	0.899816	0.972322	0.0111037	0.860819	0.981995	0.0154808	0.826311	0.965465				0.173341	0.132982	0.540308
seq.7792.58	Q9GZT6	CCDC90B	CCDC90B	0.0323754	0.478802	0.79954	0.00846321	0.857713	0.964435	0.0326374	0.475876	0.79087	0.00942982	0.841811	0.955151																			0.0207599	0.677504	0.907185	0.0242048	0.732405	0.963621	0.0217018	0.75955	0.950632				0.124794	0.301625	0.707133
seq.7795.14	Q07444	KLRC3	KLRC3_2	0.00978587	0.821013	0.942706	0.041095	0.35661	0.749108	0.0109881	0.799584	0.932592	0.041434	0.353346	0.743966																			0.028755	0.541467	0.849212	0.00147811	0.982079	0.999167	0.0652895	0.33649	0.797393				-0.0900679	0.43051	0.795766
seq.7796.10	P11912	CD79A	CD79A_2	0.0487265	0.276578	0.649749	0.116119	0.011632	0.301562	0.052438	0.2392	0.607767	0.117872	0.0104485	0.279843																			0.0629911	0.200044	0.635094	0.135945	0.0513852	0.73708	0.0676458	0.332536	0.795939				0.100597	0.362853	0.748621
seq.7797.11	Q9P0B6	CCDC167	CCDC167	-0.0012341	0.978481	0.996105	-0.0347842	0.460153	0.804275	-0.00219298	0.961805	0.990618	-0.0348482	0.459978	0.805039																			-0.0556506	0.264389	0.693259	0.00550766	0.938136	0.995247	-0.139535	0.0501271	0.474254				0.358138	0.00231582	0.200842
seq.7799.3	Q8N109	KIR2DL5A	KIR2DL5A_1	-0.0892799	0.0469918	0.308139	0.0546861	0.238383	0.65213	-0.0879182	0.0504584	0.313072	0.0522529	0.258649	0.666358																			-0.0839699	0.0868403	0.477601	-0.00935544	0.89223	0.988558	-0.141065	0.0443395	0.4524				-0.0710505	0.553666	0.855107
seq.7803.4	O43916	CHST1	CHST1	0.110491	0.0151593	0.200064	-0.0223679	0.634596	0.889554	0.110063	0.0156702	0.196846	-0.0198381	0.671881	0.900076																			0.0499652	0.311963	0.725373	-0.0295751	0.674511	0.952707	0.190051	0.00698574	0.229832				0.292211	0.013557	0.257196
seq.7805.52	O95249	GOSR1	GOSR1	-0.0161678	0.70716	0.903758	-0.0047812	0.914218	0.977554	-0.0163131	0.705056	0.897016	-0.00526059	0.905778	0.976701																			0.00127667	0.978231	0.99328	0.0396795	0.565782	0.927479	-0.0703785	0.27495	0.76132				-0.106889	0.351539	0.743263
seq.7806.33	Q9UBV7	B4GALT7	B4GALT7	0.0130641	0.726005	0.90703	0.0864523	0.0241377	0.347313	0.0155717	0.67499	0.889777	0.0869299	0.0235508	0.329886																			0.0123556	0.760173	0.931056	0.054889	0.348331	0.87486	-0.0310966	0.579418	0.900141				-0.0116736	0.911119	0.97895
seq.7808.5	O94923	GLCE	GLCE	0.0426204	0.338597	0.697131	0.0826705	0.0714872	0.459673	0.0450449	0.310892	0.669564	0.0840519	0.0670078	0.441791																			0.0647635	0.184422	0.615444	0.0839351	0.223718	0.850716	0.0372275	0.593989	0.90559				0.0130853	0.91564	0.979995
seq.7809.22	Q9BWV2	SPATA9	SPATA9	0.0441098	0.325237	0.685333	-0.0805436	0.081224	0.472134	0.0417379	0.351158	0.700105	-0.0792143	0.0865495	0.466474																			0.0393273	0.422865	0.793968	0.0783169	0.245748	0.852629	-0.0137586	0.848024	0.970321				-0.00858333	0.933532	0.982772
seq.7810.20	Q9BXJ0	C1QTNF5	C1QTNF5	0.00394092	0.93051	0.983812	0.0569519	0.221349	0.637378	0.00560627	0.901267	0.974155	0.0571258	0.220626	0.630619																			0.00351183	0.942918	0.980399	-0.0428031	0.539535	0.921567	0.0501893	0.476361	0.87237				-0.0324269	0.790217	0.942017
seq.7812.11	P06702	S100A9	S100A9_2	-0.0872488	0.0544392	0.324807	-0.0884811	0.0581385	0.436193	-0.0895755	0.0477585	0.306299	-0.0909104	0.0509712	0.420157																			-0.0859607	0.082559	0.468049	-0.044452	0.530439	0.921567	-0.125997	0.0742299	0.526958				-0.111886	0.369741	0.753431
seq.7813.6	P05187	ALPP	ALPP	-0.00516531	0.909098	0.975373	0.0323885	0.48724	0.81902	-0.00424645	0.925289	0.981469	0.0322599	0.489607	0.819103																			0.0103589	0.832506	0.955826	0.0334966	0.626083	0.946249	-0.0149384	0.832322	0.967544				-0.0455164	0.714324	0.913757
seq.7815.49	Q8WX77	IGFBPL1	IGFBPL1	0.0125434	0.783891	0.929282	-0.0651372	0.166494	0.575112	0.0107639	0.813842	0.939143	-0.0648234	0.169134	0.572163																			-0.00457013	0.927228	0.976203	-0.0340668	0.632688	0.946249	0.0246492	0.729256	0.947371				0.0306967	0.802871	0.947505
seq.7818.101	Q6ZN66	GBP6	GBP6	-0.0792979	0.0774865	0.381411	-0.04699	0.310371	0.711337	-0.0805947	0.0728413	0.363957	-0.0492423	0.286838	0.692383																			-0.106952	0.0279873	0.310795	-0.0846823	0.220764	0.850716	-0.126612	0.0665646	0.512129				-0.018188	0.88223	0.972027
seq.7821.6	Q13901	C1D	C1D	-0.0215365	0.633331	0.875879	-0.0692345	0.136524	0.543531	-0.0235545	0.601543	0.860096	-0.0699568	0.132953	0.53043																			-0.0333376	0.501567	0.829682	0.0383628	0.578682	0.932153	-0.0990973	0.165032	0.664599				0.0455786	0.679464	0.902294
seq.7822.11	Q9NWW9	PLAAT2	PLAAT2	0.107227	0.0165998	0.205946	0.0230439	0.618032	0.882948	0.107876	0.0160696	0.198419	0.025906	0.573303	0.856418																			0.0848725	0.0803137	0.463045	0.0519597	0.43132	0.90085	0.118014	0.0945112	0.574236				0.259741	0.0308297	0.308079
seq.7823.22	Q9UJ37	ST6GALNAC2	ST6GALNAC2	-0.113297	0.0116186	0.179197	-0.0891365	0.054501	0.432506	-0.115971	0.0096075	0.162662	-0.0926931	0.0444093	0.404402																			-0.113351	0.0204855	0.274432	-0.0909959	0.193547	0.845349	-0.138046	0.0452546	0.456094				-0.150689	0.223545	0.64575
seq.7824.88	Q8IXL7	MSRB3	MSRB3	0.134936	0.00158853	0.0782088	-0.023631	0.593079	0.870846	0.134243	0.00170763	0.08078	-0.0182252	0.677642	0.900826																			0.133766	0.00481123	0.160049	0.0768112	0.207562	0.848224	0.122257	0.0771186	0.536186				0.020549	0.855644	0.967464
seq.7825.7	Q8N2K0	ABHD12	ABHD12	0.0396324	0.384346	0.732025	0.0273459	0.560834	0.854887	0.0405058	0.374514	0.722222	0.0286602	0.542452	0.848084																			0.0462903	0.349719	0.750847	0.0255224	0.716362	0.960877	0.0765572	0.278686	0.765156				0.0785492	0.529853	0.847818
seq.7826.1	Q9C098	DCLK3	DCLK3	0.074079	0.0750148	0.375848	-0.0182558	0.670728	0.902052	0.07349	0.0778578	0.379045	-0.0152407	0.722255	0.91634																			0.0533402	0.248893	0.680626	-0.0144252	0.823978	0.980587	0.135964	0.0407163	0.451072				0.181466	0.0494094	0.358049
seq.7827.20	Q8TC27	ADAM32	ADAM32	-0.0379122	0.384351	0.732025	0.0389702	0.386909	0.767601	-0.0370394	0.395658	0.739827	0.038063	0.398319	0.769696																			-0.019885	0.676453	0.907185	0.0486947	0.483881	0.911386	0.00611403	0.929456	0.98449				-0.107824	0.351419	0.743263
seq.7831.39	P02753	RBP4	RBP4_2	0.050142	0.251204	0.623729	-0.0352981	0.433569	0.790155	0.0491673	0.260951	0.630943	-0.0337902	0.453531	0.801783																			0.0162924	0.731981	0.924014	0.0408408	0.540146	0.921567	-0.0177008	0.79517	0.957056				0.236516	0.045734	0.346693
seq.7832.181	P30101	PDIA3	PDIA3_2	-0.0142968	0.35949	0.710689	0.0159651	0.320965	0.717908	-0.0138485	0.374985	0.722498	0.0155404	0.334314	0.728748																			-0.00811225	0.615479	0.884007	-0.00716032	0.753614	0.967471	-0.00608059	0.790681	0.955925				-0.0756979	0.125605	0.531257
seq.7835.2	O60238	BNIP3L	BNIP3L	0.0716078	0.0992643	0.423712	0.0126345	0.778151	0.940566	0.0720431	0.0976966	0.415713	0.0148752	0.73978	0.924883																			0.091113	0.0550309	0.389223	0.0734801	0.27255	0.852629	0.0856188	0.213472	0.712003				-0.0709862	0.532093	0.849135
seq.7838.27	Q99954	SMR3A	SMR3A	0.0153009	0.738988	0.911923	-0.0222464	0.638119	0.889598	0.0146486	0.750048	0.916172	-0.0217809	0.645631	0.888612																			-0.00891452	0.859248	0.962571	0.00211611	0.976332	0.998584	-0.0201583	0.778229	0.95367				0.168493	0.163155	0.577691
seq.7839.99	Q7Z5A8	TAFA3	TAFA3	0.00110103	0.980308	0.996681	-0.0420847	0.360722	0.751118	5.18348e-05	0.999073	0.999966	-0.0420833	0.361403	0.750699																			-0.0332196	0.496666	0.827587	-0.0246419	0.719254	0.961248	-0.0513106	0.468744	0.869373				0.299681	0.00961632	0.241444
seq.7840.64	Q99538	LGMN	LGMN_2	-0.031979	0.12767	0.473937	0.00644392	0.766191	0.936461	-0.0318213	0.130098	0.473021	0.00546804	0.800609	0.943445																			-0.0244238	0.275706	0.701603	-0.0129827	0.69117	0.955917	-0.0391035	0.202084	0.705833				-0.0998932	0.103309	0.489015
seq.7841.84	Q96AP7	ESAM	ESAM_3	0.0397717	0.244311	0.616702	0.124905	0.000360899	0.0973758	0.043413	0.198417	0.56574	0.126236	0.000311604	0.0945848																			0.0586713	0.116465	0.526987	0.00291872	0.955143	0.995628	0.108905	0.0484789	0.466819				-0.0175032	0.859462	0.968151
seq.7842.52	O75920	SERF1A	SERF1A	-0.0476688	0.283872	0.652986	-0.0197267	0.667595	0.900999	-0.0483323	0.277873	0.648782	-0.0213287	0.642529	0.887442																			-0.0930057	0.053445	0.385885	0.000885755	0.989878	0.999459	-0.152042	0.0311886	0.41161				0.141755	0.210007	0.633763
seq.7846.44	Q9UQ72	PSG11	PSG11	0.0804842	0.0705239	0.366483	-0.0947916	0.0387381	0.391264	0.0779481	0.0789689	0.381491	-0.0925202	0.0432546	0.400507																			0.0722409	0.138122	0.555307	0.127355	0.0694259	0.75552	0.00803855	0.906106	0.983167				0.180149	0.132964	0.540308
seq.7849.3	Q16769	QPCT	QPCT	0.0317133	0.475599	0.796441	0.0949562	0.0379919	0.389818	0.0345136	0.436124	0.768658	0.096027	0.0360443	0.376193																			0.022552	0.64011	0.894362	-0.0318449	0.631376	0.946249	0.0800096	0.242797	0.743495				0.159931	0.184285	0.602026
seq.7850.1	Q96KJ9	COX4I2	COX4I2	-0.103611	0.0203705	0.22276	-0.0812968	0.0779073	0.470609	-0.10605	0.0173807	0.205829	-0.0845491	0.0655769	0.441791																			-0.104848	0.0311219	0.322508	-0.0360626	0.60398	0.939005	-0.184212	0.00792883	0.24168				-0.120146	0.331387	0.731391
seq.7851.30	Q86W74	ANKRD46	ANKRD46	0.0575085	0.206909	0.578105	-0.129412	0.00578138	0.224028	0.0543287	0.230084	0.599532	-0.127973	0.00633664	0.227401																			0.0510446	0.304707	0.720009	0.114211	0.10298	0.763357	0.00822809	0.908413	0.983734				-0.00505601	0.967277	0.99277
seq.7852.9	Q9H2K0	MTIF3	MTIF3	-0.0383792	0.0609146	0.344269	0.025766	0.222857	0.638062	-0.0376693	0.0658498	0.349647	0.0246108	0.243306	0.655036																			-0.0256854	0.223123	0.654177	-0.053861	0.0598686	0.73708	0.00364611	0.90669	0.983654				-0.109382	0.115086	0.512735
seq.7853.19	O75880	SCO1	SCO1	0.00030449	0.994577	0.999012	0.0510324	0.268515	0.678983	0.00151481	0.973029	0.993551	0.0510705	0.2688	0.674718																			0.0174474	0.722954	0.920727	0.0057709	0.933921	0.995247	0.0118762	0.865633	0.97251				-0.0978176	0.425835	0.793096
seq.7854.38	Q68D85	NCR3LG1	NCR3LG1	0.071104	0.115269	0.452442	-0.0296015	0.524413	0.837074	0.0704108	0.119217	0.455494	-0.0277388	0.550363	0.851199																			0.0838459	0.0875875	0.477601	0.153393	0.0248164	0.640751	0.0270186	0.699917	0.940412				0.0476636	0.695066	0.90842
seq.7856.51	Q8WW52	FAM151A	FAM151A	0.0218409	0.599585	0.86178	-0.038041	0.375016	0.758154	0.020749	0.618198	0.866564	-0.0373969	0.383737	0.764368																			0.00413006	0.927426	0.976203	0.0359786	0.587276	0.93406	-0.0294544	0.663435	0.929983				0.122653	0.284449	0.690317
seq.7857.22	P30990	NTS	NTS	0.00165664	0.970744	0.993421	0.0248685	0.593425	0.870846	0.00238454	0.95795	0.989461	0.0249425	0.592878	0.869543																			-0.00959398	0.846252	0.959662	-0.043008	0.531166	0.921567	0.0196823	0.783173	0.954345				0.109317	0.356547	0.746178
seq.7859.21	Q9UN70	PCDHGC3	PCDHGC3	-0.0366091	0.38174	0.730897	-0.0335799	0.436536	0.790889	-0.037611	0.369246	0.717896	-0.0347334	0.421255	0.781972																			-0.0569327	0.215524	0.644538	-0.0402711	0.518589	0.921244	-0.0752075	0.26937	0.757705				0.0506848	0.633975	0.887737
seq.7860.9	Q5GLZ8	HERC4	HERC4	-0.0974276	0.0254415	0.242482	-0.0529305	0.239868	0.653023	-0.099047	0.023094	0.227659	-0.0559763	0.212144	0.621019																			-0.121383	0.0111723	0.218205	-0.087682	0.18433	0.845349	-0.158634	0.0236086	0.366372				-0.0277468	0.807795	0.950078
seq.7861.9	Q01974	ROR2	ROR2	0.0210705	0.575987	0.847623	0.126445	0.00106611	0.157605	0.0247398	0.507299	0.810297	0.127204	0.00100716	0.143866																			0.0200521	0.610438	0.881475	-0.0219845	0.703548	0.960163	0.0630608	0.26669	0.754405				0.118408	0.285906	0.691051
seq.7863.50	O00264	PGRMC1	PGRMC1	-0.0106207	0.618129	0.871264	0.0195227	0.374032	0.757526	-0.0100665	0.636805	0.87588	0.019214	0.382223	0.763502																			0.013826	0.544306	0.850562	0.0077305	0.812386	0.980005	0.0155197	0.629108	0.918195				-0.149137	0.0160907	0.271344
seq.7864.3	Q9NYZ4	SIGLEC8	SIGLEC8	0.0572378	0.205488	0.576206	0.00607553	0.896375	0.975077	0.057463	0.204372	0.570673	0.00783208	0.866638	0.964476																			0.0546153	0.266805	0.693875	0.00780379	0.912047	0.993021	0.0353878	0.618654	0.912347				0.137213	0.266624	0.677439
seq.7865.126	P53816	PLAAT3	PLAAT3	0.0590222	0.200356	0.570692	-0.0279847	0.555946	0.854167	0.0583035	0.206391	0.572671	-0.0262929	0.57998	0.860304																			-0.0111522	0.823287	0.953066	-0.0310499	0.658798	0.949689	-0.0216847	0.760038	0.950632				0.183641	0.130727	0.536645
seq.7866.11	Q96LL9	DNAJC30	DNAJC30	-0.0018346	0.954221	0.988974	0.0350883	0.286513	0.693882	-0.000794032	0.980184	0.994232	0.0350633	0.287586	0.693041																			-0.0372733	0.262422	0.692492	-0.0652308	0.206548	0.848224	-0.00175938	0.965179	0.990783				0.192415	0.0510521	0.362604
seq.7867.154	Q9NSC7	ST6GALNAC1	ST6GALNAC1	-0.0298132	0.512665	0.815273	-0.127221	0.00652445	0.236471	-0.0338139	0.454946	0.779131	-0.128341	0.00612029	0.220724																			-0.047927	0.337524	0.74257	0.0581606	0.403908	0.891658	-0.12182	0.0858359	0.554186				0.00977694	0.935034	0.983074
seq.7870.8	Q96KN2	CNDP1	CNDP1_2	-0.0343566	0.41079	0.752345	-0.0357235	0.406856	0.775901	-0.0354184	0.396832	0.740502	-0.0368097	0.393098	0.767823																			-0.0403993	0.380412	0.771878	0.00962584	0.884914	0.986775	-0.0961019	0.162759	0.663278				-0.0752472	0.482566	0.829797
seq.7871.16	Q24JP5	TMEM132A	TMEM132A	-0.0226459	0.593786	0.85806	0.051764	0.236925	0.65083	-0.0213679	0.61476	0.866564	0.0511965	0.24262	0.654866																			-0.0327314	0.478022	0.821161	-0.0429769	0.513436	0.919069	-0.0135291	0.833762	0.967662				0.0260907	0.822004	0.95558
seq.7873.32	Q96PF2	TSSK2	TSSK2	-0.00682302	0.879643	0.966109	0.0116908	0.80149	0.944867	-0.00647003	0.885995	0.968415	0.0114789	0.805307	0.944559																			-0.0152007	0.757302	0.930659	0.00772055	0.911478	0.993021	-0.00626274	0.928643	0.984453				-0.0583053	0.630216	0.88512
seq.7875.86	P08567	PLEK	PLEK	-0.0171038	0.539752	0.826486	0.0335246	0.243521	0.658991	-0.0161511	0.562603	0.836853	0.0330292	0.251083	0.661293																			-0.0152148	0.61358	0.883211	0.00411858	0.924944	0.994875	-0.0376807	0.367629	0.818184				-0.0423221	0.575092	0.863951
seq.7878.2	P60468	SEC61B	SEC61B	0.083359	0.0680379	0.360683	0.00902737	0.848154	0.959996	0.0836735	0.0673861	0.354822	0.0114641	0.807498	0.945																			0.0438655	0.378376	0.770414	0.133758	0.0595286	0.73708	0.0264282	0.707499	0.943759				0.145968	0.230627	0.654452
seq.7879.12	P08684	CYP3A4	CYP3A4_2	-0.0402663	0.339543	0.697567	-0.02596	0.550806	0.852035	-0.0410117	0.33119	0.687776	-0.0271585	0.532761	0.843603																			-0.085054	0.0575	0.395924	-0.0886985	0.167108	0.835181	-0.0841815	0.185992	0.68501				0.220131	0.0649719	0.407332
seq.7880.9	P25786	PSMA1	PSMA1_2	-0.108128	0.0176825	0.211956	-0.0993393	0.034291	0.375761	-0.110797	0.0147218	0.192547	-0.102397	0.028383	0.346349																			-0.137807	0.00545301	0.166912	-0.0726673	0.302516	0.860871	-0.202588	0.00425582	0.190853				-0.0372541	0.759393	0.928841
seq.7881.244	Q8N5Y8	PARP16	PARP16	0.0172391	0.68901	0.897262	-0.0110975	0.802584	0.944867	0.0169371	0.694592	0.895386	-0.0105844	0.81178	0.946012																			-0.0412913	0.382189	0.773153	-0.0472175	0.482343	0.911386	-0.0468441	0.502559	0.88137				0.253278	0.021856	0.284435
seq.7882.31	Q9NQ25	SLAMF7	SLAMF7_2	-0.0941835	0.0381372	0.284661	-0.0387599	0.408796	0.777745	-0.0953919	0.0358637	0.273006	-0.0416987	0.37274	0.757014																			-0.0929552	0.060366	0.409466	-0.0719822	0.300789	0.859415	-0.105972	0.134942	0.639326				-0.0672153	0.57999	0.865116
seq.7884.15	Q16832	DDR2	DDR2_2	-0.0183608	0.688249	0.897116	0.0251928	0.59337	0.870846	-0.0176497	0.700064	0.896081	0.0246515	0.601812	0.874065																			-0.0171182	0.731853	0.924013	-0.00944191	0.894237	0.989747	-0.0226941	0.747922	0.949459				-0.0162503	0.895547	0.975341
seq.7885.17	Q9BXR6	CFHR5	CFHR5_3	-0.0482442	0.287298	0.656659	-0.0127838	0.784619	0.944867	-0.048656	0.283876	0.650939	-0.014276	0.760279	0.932744																			-0.0601119	0.223079	0.654177	-0.0911198	0.197344	0.846979	-0.0343375	0.625888	0.91666				0.0114373	0.926682	0.98129
seq.7886.26	O15269	SPTLC1	SPTLC1	0.0224006	0.60098	0.86178	0.13129	0.00282569	0.172984	0.0262757	0.536361	0.822436	0.132109	0.00268883	0.164606																			0.0203648	0.659457	0.902356	0.080307	0.240399	0.852316	-0.058492	0.330708	0.794069				0.0620829	0.605473	0.87731
seq.7887.57	P10606	COX5B	COX5B	0.12914	0.00307796	0.11752	0.0247135	0.584462	0.867148	0.130366	0.00285068	0.110843	0.0303188	0.49913	0.823664																			0.0937338	0.0528538	0.383613	0.105706	0.110483	0.772362	0.0531602	0.452951	0.857856				0.129418	0.256931	0.675806
seq.7888.58	Q9Y2R0	COA3	COA3	-0.0823146	0.070874	0.366544	-0.0535701	0.254529	0.665213	-0.0838336	0.0658284	0.349647	-0.0559863	0.23278	0.645775																			-0.110448	0.025978	0.305242	-0.103247	0.14154	0.816058	-0.113836	0.110808	0.609964				0.080087	0.517518	0.841964
seq.7890.68	Q8N608	DPP10	DPP10	-0.0163195	0.688767	0.897262	-0.0223738	0.593967	0.870846	-0.0172096	0.673222	0.889326	-0.0230782	0.583028	0.862237																			-0.0317112	0.48273	0.823684	-0.0532429	0.364711	0.88299	-0.00887134	0.895473	0.980406				0.0892186	0.360073	0.747618
seq.7891.45	P19224	UGT1A6	UGT1A6	0.023312	0.552745	0.832512	0.0131959	0.744399	0.928269	0.0236925	0.546812	0.829045	0.0138855	0.73182	0.920286																			0.0246352	0.563922	0.857656	0.0460859	0.431247	0.90085	-0.00305838	0.960483	0.990281				-0.0132706	0.904958	0.978005
seq.7892.132	A2RU67	FAM234B	FAM234B_1	0.00358011	0.937137	0.985734	-0.0453427	0.332235	0.729529	0.00182024	0.968042	0.992439	-0.0452675	0.333931	0.728748																			0.0124936	0.800812	0.94607	0.00565162	0.932359	0.995247	-0.00174418	0.980621	0.994684				-0.0481201	0.699757	0.90926
seq.7893.19	P78380	OLR1	OLR1_3	0.0353807	0.423181	0.761957	0.0573915	0.20745	0.617909	0.037069	0.401301	0.744523	0.0585283	0.198941	0.602543																			0.0635098	0.189364	0.623934	0.0925084	0.17562	0.845349	0.0420915	0.543633	0.888704				-0.0979091	0.38462	0.765561
seq.7894.155	P11487	FGF3	FGF3	0.0179527	0.689112	0.897262	-0.000499559	0.991379	0.998954	0.0179599	0.689511	0.893859	0.000197974	0.996589	0.998233																			0.0196381	0.689251	0.911333	0.0317103	0.646117	0.946504	0.00258826	0.970641	0.99165				0.0394347	0.741939	0.924855
seq.7895.108	Q8TCY5	MRAP	MRAP	-0.0363852	0.411782	0.752592	-0.0809955	0.0757617	0.468526	-0.0396636	0.370224	0.71903	-0.0826649	0.0702314	0.449592																			-0.0420462	0.386883	0.776645	0.0206482	0.758993	0.96822	-0.0792251	0.256903	0.748916				-0.0381834	0.753832	0.927198
seq.7897.75	Q92796	DLG3	DLG3	-0.0233607	0.498455	0.809282	0.0534911	0.13245	0.536274	-0.0218176	0.526908	0.817943	0.0528132	0.13784	0.537272																			-0.0310463	0.42207	0.793968	-0.112847	0.0556491	0.73708	0.0498062	0.31959	0.78857				0.0149865	0.855508	0.96746
seq.7898.29	Q8TC05	MDM1	MDM1	-0.0460653	0.240617	0.612989	-0.00715598	0.859834	0.964678	-0.0462839	0.239032	0.607767	-0.00843291	0.835148	0.95297																			-0.0360891	0.400735	0.779118	-0.0716922	0.209686	0.848224	-0.00882306	0.892655	0.979219				-0.0897333	0.398062	0.774954
seq.7903.18	Q15836	VAMP3	VAMP3	0.0656188	0.150034	0.507193	0.00332957	0.943419	0.986837	0.06574	0.149832	0.503803	0.00500959	0.91489	0.979851																			0.0899986	0.0684087	0.434109	0.0655758	0.345678	0.87486	0.105647	0.135482	0.639326				-0.0359441	0.771825	0.934112
seq.7905.30	P00738	HP	HP_2	0.0380743	0.399861	0.745392	0.0433594	0.352139	0.747039	0.0393667	0.384324	0.731053	0.0445716	0.339191	0.733697																			0.0514755	0.297724	0.717586	0.0395447	0.57438	0.930595	0.0477174	0.502951	0.88137				-0.0141344	0.906987	0.978005
seq.7909.37	P04278	SHBG	SHBG_2	0.133962	0.00103228	0.0626682	0.0682283	0.106508	0.50846	0.136051	0.000845374	0.0580995	0.0724006	0.0836581	0.462211																			0.154029	0.000449787	0.052011	0.13879	0.0194737	0.624961	0.164321	0.0122761	0.275733				0.0293165	0.802603	0.94749
seq.7910.41	Q9P244	LRFN1	LRFN1	-0.0747341	0.0861636	0.39981	-0.0697941	0.1203	0.520464	-0.0768553	0.077286	0.37816	-0.0721957	0.107475	0.501943																			-0.0817643	0.0820264	0.467392	0.0256593	0.705413	0.960243	-0.183226	0.005403	0.203942				-0.0749666	0.542825	0.850565
seq.7911.29	Q8IWT1	SCN4B	SCN4B	-0.0494679	0.277768	0.651257	-0.10782	0.0214602	0.338229	-0.0526545	0.246045	0.61317	-0.109449	0.0195894	0.326518																			-0.0920618	0.064108	0.423234	-0.0814792	0.247611	0.852629	-0.103716	0.143257	0.645328				0.1822	0.123702	0.527852
seq.7915.31	Q06481	APLP2	APLP2_2	0.011916	0.778622	0.927331	0.100381	0.0211414	0.338229	0.0146502	0.728554	0.907658	0.100803	0.0207747	0.326518																			0.0184117	0.685856	0.909771	-0.0499126	0.467519	0.910283	0.11085	0.107992	0.602853				-0.114849	0.334524	0.733684
seq.7916.10	P31151	S100A7	S100A7	-0.0226314	0.620146	0.872492	-0.0141659	0.76339	0.935773	-0.0230481	0.614205	0.86614	-0.0148526	0.752576	0.929958																			0.00419529	0.932791	0.978067	0.000434526	0.995069	0.999459	-0.00819027	0.907787	0.983719				-0.152661	0.21371	0.636974
seq.7917.17	O75976	CPD	CPD	-0.0175663	0.698146	0.898428	-0.0674304	0.147928	0.55698	-0.0192995	0.669789	0.88827	-0.0679526	0.145304	0.547213																			-0.0326842	0.507365	0.83159	-0.0665312	0.347	0.87486	0.00318268	0.96406	0.990783				0.0457933	0.7123	0.913093
seq.7918.114	P04745	AMY1A	AMY1A	0.0563451	0.212662	0.585073	0.0310307	0.505875	0.829088	0.0572908	0.205535	0.571716	0.0327877	0.482022	0.814356																			0.0639359	0.19428	0.629785	0.112657	0.110234	0.772362	0.0140881	0.840881	0.968049				0.00122733	0.992117	0.998008
seq.7919.278	Q96BQ1	FAM3D	FAM3D_2	0.0367621	0.419615	0.759467	-0.0821668	0.0798705	0.472134	0.0344001	0.449357	0.775218	-0.0811013	0.0841232	0.462211																			-0.00513619	0.917232	0.975622	-0.139866	0.0484006	0.734726	0.0735724	0.299877	0.777679				0.267635	0.0260864	0.296579
seq.7920.30	Q92186	ST8SIA2	ST8SIA2	0.00604161	0.892952	0.97188	-0.039623	0.391845	0.768402	0.00488375	0.913441	0.977154	-0.0394707	0.39437	0.768409																			-0.0143904	0.769544	0.936297	-0.0252222	0.713584	0.960243	-0.00709337	0.920434	0.984311				0.197113	0.0964153	0.472484
seq.7921.65	Q86VR8	FJX1	FJX1	0.000338162	0.9937	0.999012	0.136103	0.00194794	0.157605	0.00412713	0.922569	0.980844	0.136225	0.00195925	0.154118																			-0.00342489	0.94057	0.980342	-0.116617	0.07955	0.75552	0.0989188	0.120704	0.629866				0.0552344	0.644458	0.889675
seq.7922.5	P35318	ADM	ADM_2	-0.0229164	0.613088	0.868619	0.00915209	0.844369	0.958401	-0.0227025	0.616878	0.866564	0.00855144	0.854625	0.961684																			-0.0565194	0.251912	0.683187	-0.0637971	0.3652	0.88302	-0.0537894	0.449376	0.857856				0.128898	0.264858	0.677252
seq.7923.41	Q9C0C4	SEMA4C	SEMA4C	0.0939616	0.0246008	0.239916	-0.0546812	0.206204	0.617909	0.0926706	0.0266058	0.244726	-0.0522379	0.225413	0.635256																			0.126777	0.00758434	0.185401	0.134831	0.0360764	0.700127	0.0427127	0.519432	0.886091				0.140955	0.142677	0.548786
seq.7924.7	P09693	CD3G	CD3G	-0.0296776	0.513033	0.815502	0.0274387	0.557664	0.854167	-0.0289518	0.523846	0.817177	0.0265982	0.570181	0.855338																			-0.0171139	0.729054	0.922563	0.0116467	0.867982	0.982964	-0.0380431	0.590566	0.904789				-0.0932947	0.424775	0.792974
seq.7925.18	A6NFE2	SMCO2	SMCO2	0.0884434	0.0543624	0.324807	-0.0561446	0.235906	0.650235	0.0858181	0.0622044	0.342815	-0.0515119	0.276182	0.681968																			0.036996	0.460255	0.814052	0.0285715	0.689484	0.955917	0.0451354	0.5289	0.886091				0.437946	0.000233905	0.0632735
seq.7926.13	P49223	SPINT3	SPINT3	0.0189093	0.551056	0.831736	0.111293	0.00060505	0.134455	0.0216417	0.49028	0.801001	0.111853	0.000574442	0.122594																			0.0373386	0.264732	0.693259	0.0567575	0.244726	0.852629	0.00464858	0.923623	0.984311				-0.0643924	0.547443	0.8531
seq.7927.16	Q9BVH7	ST6GALNAC5	ST6GALNAC5	0.13125	0.0020787	0.0929039	-0.0298488	0.49912	0.825821	0.130493	0.00223047	0.0961477	-0.0257774	0.556153	0.852404																			0.136032	0.00376968	0.146075	0.114419	0.0875677	0.75552	0.13399	0.0462432	0.46097				0.0102968	0.92323	0.980575
seq.7928.183	O60507	TPST1	TPST1	-0.0103076	0.793665	0.930606	-0.0232777	0.56669	0.858103	-0.0109888	0.780612	0.92525	-0.0236147	0.561637	0.853556																			0.00143717	0.973623	0.990981	-0.001718	0.978617	0.999167	-0.00251579	0.965218	0.990783				-0.0588272	0.5571	0.856737
seq.7930.3	Q9Y3B2	EXOSC1	EXOSC1	0.0298424	0.488895	0.803982	0.00161254	0.971035	0.993213	0.029952	0.4881	0.799866	0.00283867	0.949103	0.98764																			0.0144296	0.758883	0.931056	0.0620272	0.332593	0.872073	-0.0168806	0.805382	0.959603				0.122371	0.295547	0.702237
seq.7932.23	Q8NBV8	SYT8	SYT8	0.0734691	0.0980144	0.4214	-0.0767955	0.0930346	0.486283	0.070631	0.111323	0.439774	-0.07392	0.105613	0.499605																			0.0730025	0.133102	0.549276	0.0788325	0.247577	0.852629	0.0723716	0.299738	0.777679				0.0110928	0.92876	0.982006
seq.7933.75	Q9P0K1	ADAM22	ADAM22	0.0371214	0.396158	0.740864	-0.0182668	0.685656	0.906268	0.0366551	0.402719	0.744713	-0.0172108	0.703135	0.909538																			0.050371	0.290691	0.711827	0.067115	0.31985	0.867024	0.0231028	0.735285	0.948157				-0.0967616	0.412192	0.786924
seq.7934.11	Q9ULP0	NDRG4	NDRG4	-0.0552093	0.202991	0.57378	-0.0936088	0.036102	0.380613	-0.0579905	0.179772	0.541173	-0.0954072	0.0326261	0.362889																			-0.0317766	0.502938	0.830441	0.00712961	0.914171	0.993545	-0.0622047	0.360193	0.813898				-0.175647	0.118684	0.517566
seq.7935.26	O95461	LARGE1	LARGE1	0.000772317	0.984346	0.998046	-0.0522165	0.197569	0.6067	-0.000790267	0.983979	0.994905	-0.0522416	0.198035	0.602543																			0.0068272	0.874739	0.966146	0.037746	0.547045	0.923361	-0.020183	0.742308	0.948472				-0.00977573	0.921771	0.98045
seq.7939.1	A1A4F0	SLC66A1L	SLC66A1L	-0.000118248	0.997945	0.999455	-0.0246919	0.60175	0.875307	-0.000772076	0.986601	0.996155	-0.0247135	0.601947	0.874065																			-0.0222181	0.658179	0.902133	-0.0390917	0.584118	0.933224	-0.00991523	0.890379	0.979122				0.149125	0.210983	0.634695
seq.7943.16	Q86UP6	CUZD1	CUZD1	-0.0896005	0.0512451	0.316675	-0.030739	0.517579	0.834222	-0.0906626	0.0487948	0.308632	-0.0337738	0.476021	0.812142																			-0.0833073	0.0973047	0.495804	-0.125679	0.0775269	0.75552	-0.0633547	0.377355	0.82257				-0.114245	0.351078	0.743082
seq.7944.1	Q8N743	KIR3DL3	KIR3DL3_1	0.102379	0.019899	0.221319	-0.102313	0.0241368	0.347313	0.0995553	0.02306	0.227659	-0.0993001	0.0279895	0.344636																			0.0881769	0.0676197	0.432493	-0.0320945	0.617758	0.943761	0.0916636	0.193831	0.693651				0.202004	0.074477	0.42761
seq.7945.10	Q9H2E6	SEMA6A	SEMA6A_2	0.0508774	0.141926	0.494329	0.050068	0.161047	0.566552	0.052368	0.130373	0.473021	0.051674	0.147697	0.549634																			0.0675396	0.0749314	0.450473	0.0765056	0.169118	0.83746	0.0628364	0.221992	0.721649				-0.0450832	0.616181	0.879815
seq.7947.19	Q96N21	TEPSIN	TEPSIN	0.0797056	0.0680767	0.360683	-0.0100203	0.824333	0.95251	0.0794751	0.0693021	0.357356	-0.00737857	0.869915	0.965909																			0.0956233	0.0461547	0.362725	0.0955145	0.169216	0.83746	0.00525398	0.93838	0.98609				-0.0249343	0.829842	0.957695
seq.7948.129	A6NH11	GLTPD2	GLTPD2	-0.0196249	0.649424	0.882036	-0.0863893	0.0518659	0.428012	-0.0221365	0.607248	0.862963	-0.0870682	0.0503357	0.420157																			-0.044358	0.345665	0.747453	-0.0929354	0.165544	0.835181	-0.00625475	0.920092	0.984311				0.0498783	0.666042	0.897293
seq.7951.146	Q96LA5	FCRL2	FCRL2	0.112947	0.0129111	0.183732	0.0117855	0.802079	0.944867	0.113362	0.0127047	0.175958	0.0151001	0.746861	0.928788																			0.0517177	0.296934	0.717573	0.0963292	0.155319	0.828219	0.0146571	0.837761	0.967976				0.32834	0.00554885	0.218456
seq.7952.2	Q96AJ9	VTI1A	VTI1A	-0.036262	0.268788	0.642784	-0.073645	0.0291762	0.36235	-0.038293	0.241195	0.609472	-0.0747523	0.0268489	0.34142																			-0.0178714	0.620359	0.885945	-0.0547103	0.317985	0.867024	0.0222756	0.623898	0.915981				-0.134809	0.0632753	0.402567
seq.7953.20	Q13291	SLAMF1	SLAMF1	-0.0192606	0.649271	0.882036	-0.0135715	0.756048	0.933052	-0.0196246	0.64353	0.877592	-0.01411	0.746982	0.928788																			-0.00932822	0.842508	0.959251	0.0750941	0.269187	0.852629	-0.0593037	0.372608	0.821584				-0.107641	0.315619	0.715026
seq.7955.195	P19827	ITIH1	ITIH1	0.00138653	0.974937	0.994736	0.00802369	0.859992	0.964678	0.00157148	0.971632	0.993551	0.00806199	0.859515	0.961943																			0.0156961	0.744846	0.927489	0.0506482	0.460871	0.909876	-0.104337	0.143031	0.645328				-0.0653802	0.586489	0.868193
seq.7956.11	Q5TGZ0	MICOS10	MICOS10	-0.0136495	0.764264	0.920033	-0.000988149	0.983202	0.997753	-0.0136901	0.763923	0.92237	-0.00140799	0.9761	0.994524																			-0.0056247	0.910286	0.974495	-0.080642	0.255085	0.852629	0.0744042	0.296497	0.776918				-0.0270127	0.815172	0.953062
seq.7957.2	Q8WXD2	SCG3	SCG3	0.00902552	0.825994	0.94474	-0.125506	0.00289711	0.174425	0.00541001	0.894354	0.971283	-0.12534	0.00297598	0.172318																			-0.0165628	0.712976	0.917866	0.0465208	0.449946	0.903986	-0.0721905	0.253853	0.746916				0.181763	0.100358	0.480676
seq.7958.15	Q6UWL6	KIRREL2	KIRREL2_2	-0.00390842	0.932315	0.984906	-0.0194895	0.68107	0.906153	-0.00446439	0.922815	0.980844	-0.0196238	0.679439	0.901989																			-0.0342317	0.494471	0.825629	-0.0354655	0.615199	0.94292	-0.0280368	0.694885	0.939176				0.156229	0.205555	0.629719
seq.7959.34	Q9ULB5	CDH7	CDH7	0.0711172	0.114873	0.451376	-0.0428852	0.356	0.748794	0.0700144	0.120827	0.457903	-0.0408847	0.378348	0.761678																			0.079008	0.108504	0.513666	0.135581	0.0532358	0.73708	0.0118333	0.86374	0.97251				-0.00113642	0.992656	0.998136
seq.7960.53	Q6S5H5	POTEG	POTEG	-0.00927026	0.835811	0.949889	-0.00458066	0.920857	0.97962	-0.00939663	0.833834	0.949507	-0.00484123	0.916484	0.979851																			-0.00226949	0.962126	0.987953	-0.025853	0.711199	0.960243	-0.00133758	0.984418	0.996871				0.0357567	0.773388	0.934815
seq.7962.11	P0C7L1	SPINK8	SPINK8	-0.044	0.287739	0.656659	0.0253304	0.553025	0.853543	-0.0434415	0.294373	0.657713	0.0242671	0.569873	0.855338																			-0.0721322	0.113636	0.523071	-0.0917213	0.166989	0.835181	0.0466872	0.445062	0.856922				-0.0994534	0.300243	0.706254
seq.7967.38	A6NI47	POTEM	POTEM	0.0433371	0.338853	0.697131	0.0054778	0.906783	0.976471	0.0435243	0.337467	0.692131	0.00676114	0.885138	0.970342																			0.0287514	0.561838	0.856274	0.00430144	0.950966	0.995247	0.0417888	0.559759	0.893711				0.124475	0.303488	0.70817
seq.7968.15	O95727	CRTAM	CRTAM	-0.0526579	0.23226	0.605155	-0.0354946	0.434984	0.790155	-0.0537603	0.22302	0.592092	-0.0371885	0.413383	0.777744																			-0.0327303	0.492439	0.824694	-0.0665831	0.319179	0.867024	0.0181989	0.790309	0.955925				-0.108591	0.364142	0.74913
seq.7969.163	Q8NEX6	WFDC11	WFDC11	0.0149868	0.741743	0.911923	0.0611299	0.191663	0.599514	0.0167041	0.713297	0.901577	0.061624	0.188685	0.593329																			-0.00729737	0.883126	0.969203	-0.0828344	0.236818	0.851233	0.0116626	0.8673	0.97251				0.136987	0.266221	0.677439
seq.7970.315	Q13508	ART3	ART3_2	0.0150794	0.709788	0.904374	0.0823757	0.048215	0.423734	0.017471	0.665535	0.885826	0.0829115	0.0470656	0.410367																			0.0464221	0.299579	0.718335	0.0339901	0.5936	0.935532	0.0551705	0.374248	0.822139				-0.0797689	0.420921	0.790691
seq.7975.97	Q6ZN44	UNC5A	UNC5A	0.0963293	0.0322646	0.263214	-0.024175	0.603444	0.876938	0.0957553	0.0335153	0.262828	-0.0214447	0.643844	0.887653																			0.0730828	0.136007	0.553875	0.0930873	0.186731	0.845349	0.0538743	0.424485	0.849189				0.278949	0.01906	0.280548
seq.7976.19	Q9P0K9	FRRS1L	FRRS1L	0.0614192	0.180168	0.548853	-0.050872	0.281448	0.691984	0.0600744	0.190015	0.554542	-0.0491263	0.298096	0.702305																			0.0595033	0.237054	0.668452	0.0202321	0.775862	0.972068	0.0177665	0.805487	0.959603				0.063658	0.582575	0.866665
seq.7980.72	Q9NY97	B3GNT2	B3GNT2	0.045143	0.270316	0.644674	-0.0377381	0.371739	0.756522	0.0440608	0.282311	0.650311	-0.0363422	0.389821	0.766452																			0.0417965	0.354306	0.753815	0.0444305	0.488489	0.912067	0.0341706	0.599097	0.909254				0.0200142	0.85245	0.966674
seq.7981.230	Q96L58	B3GALT6	B3GALT6	0.0800743	0.0798049	0.387845	0.0229341	0.627301	0.885461	0.0807113	0.0777689	0.379045	0.0251138	0.594271	0.869854																			0.107033	0.0307077	0.321879	0.121313	0.082044	0.75552	0.0820398	0.248695	0.745204				-0.00113909	0.992589	0.998136
seq.7982.10	Q9BYC8	MRPL32	MRPL32	0.0435735	0.319021	0.680162	0.01218	0.78739	0.944867	0.0439567	0.315458	0.673001	0.0135087	0.764943	0.933905																			0.031313	0.512118	0.834573	0.0807629	0.198753	0.846979	0.0347449	0.617173	0.912347				0.0343718	0.772338	0.934327
seq.7983.1	Q9Y5F6	PCDHGC5	PCDHGC5	0.036816	0.397591	0.74287	-0.0710974	0.113024	0.515995	0.0350107	0.420581	0.757502	-0.070138	0.118219	0.513074																			0.0456042	0.341082	0.745733	0.0582184	0.377097	0.883483	0.0356987	0.611283	0.911047				-0.0607921	0.591853	0.870301
seq.7986.98	Q9Y3Q0	NAALAD2	NAALAD2	0.0535393	0.196093	0.566879	-0.0135207	0.751796	0.93137	0.0531916	0.199647	0.566806	-0.0118618	0.781372	0.941343																			0.106105	0.0188533	0.265395	0.116061	0.0661448	0.750568	0.0937255	0.152169	0.653629				-0.193869	0.0807641	0.440298
seq.7989.5	A1L170	C1orf226	C1orf226	-0.0120247	0.783005	0.929282	-0.0355684	0.430035	0.788929	-0.0129005	0.767799	0.92237	-0.0359039	0.426288	0.783268																			0.00606738	0.899002	0.972322	-0.0635375	0.352465	0.876557	0.0951858	0.150977	0.651967				-0.161408	0.165099	0.578521
seq.7991.54	Q8N6M8	IQCF1	IQCF1	-0.0651053	0.135249	0.487526	-0.0180334	0.688497	0.906413	-0.0656931	0.132265	0.475459	-0.0200773	0.655083	0.893934																			-0.0759317	0.112162	0.519784	-0.114952	0.0926401	0.75552	-0.0445377	0.528175	0.886091				-0.0319616	0.780472	0.937683
seq.7993.23	Q6HA08	ASTL	ASTL	0.0148082	0.744197	0.911939	-0.0374526	0.423145	0.78398	0.0133369	0.769126	0.922729	-0.0368876	0.431001	0.787799																			0.00235515	0.962186	0.987953	0.00425596	0.951066	0.995247	-0.0214108	0.761541	0.950632				0.0828497	0.497554	0.833838
seq.7994.41	Q86YB8	ERO1B	ERO1B	0.053976	0.15139	0.508854	-0.00587977	0.879698	0.970174	0.0538512	0.152955	0.507644	-0.00416004	0.91467	0.979851																			0.088876	0.0343174	0.330958	0.068922	0.24021	0.852316	0.110423	0.0686159	0.516134				-0.158821	0.0600782	0.391826
seq.7995.16	B2RUY7	VWC2L	VWC2L	-0.00853445	0.850983	0.9567	-0.0270594	0.563622	0.855374	-0.00935409	0.837053	0.951315	-0.0273577	0.559914	0.852971																			-0.0214689	0.665685	0.905694	-0.0304952	0.657218	0.948939	0.00494425	0.944469	0.986444				0.0859548	0.486451	0.829797
seq.7997.118	Q14184	DOC2B	DOC2B	0.03962	0.362954	0.714402	-0.00132445	0.976503	0.995498	0.0396152	0.363704	0.71274	-0.000178752	0.99683	0.998287																			0.0150502	0.749767	0.929552	0.00892194	0.889886	0.987918	0.0264524	0.697706	0.939176				0.233597	0.0547793	0.376124
seq.7999.23	P49961	ENTPD1	ENTPD1_2	0.00485603	0.9009	0.973267	-0.00490067	0.902897	0.976214	0.00472443	0.90371	0.974759	-0.00476216	0.905763	0.976701																			0.0211178	0.6224	0.887176	0.029073	0.644698	0.946249	0.019111	0.752306	0.950632				-0.0650927	0.513236	0.840638
seq.8000.17	Q8N109	KIR2DL5A	KIR2DL5A_2	0.0482909	0.284325	0.653615	-0.0470438	0.312122	0.713463	0.0471395	0.296129	0.657713	-0.0457817	0.325384	0.72126																			0.0568558	0.249042	0.680775	0.0201528	0.769952	0.971045	0.102675	0.14871	0.651178				-0.0809355	0.503287	0.838237
seq.8002.27	Q9H3S3	TMPRSS5	TMPRSS5	-0.0273736	0.550314	0.831736	-0.0222435	0.63711	0.889598	-0.0279115	0.54295	0.826558	-0.0229362	0.626988	0.885716																			-0.0288585	0.563396	0.857573	-0.0333995	0.637048	0.946249	-0.0143607	0.840618	0.968041				-0.0273013	0.824306	0.955597
seq.8003.57	Q8N145	LGI3	LGI3	0.0266023	0.560956	0.837769	-0.0733404	0.120012	0.519788	0.0249181	0.585579	0.853037	-0.0727257	0.123523	0.517785																			0.0365041	0.465627	0.814694	0.0120793	0.864549	0.982801	-0.000915873	0.989709	0.997134				-0.129447	0.241564	0.664199
seq.8004.15	O14556	GAPDHS	GAPDHS	0.0202543	0.647034	0.882036	-0.0551417	0.226371	0.640752	0.0189463	0.668368	0.88819	-0.0546597	0.230992	0.643508																			0.0156393	0.747892	0.929072	0.0338968	0.621008	0.945266	0.00721578	0.917851	0.984265				0.0434439	0.708975	0.911557
seq.8005.1	P84157	MXRA7	MXRA7	-0.00809118	0.846113	0.954181	0.0607689	0.157102	0.564713	-0.00629802	0.879854	0.967921	0.0605706	0.159076	0.56317																			-0.0171644	0.709274	0.917122	-0.0731595	0.271924	0.852629	0.0451277	0.509476	0.883432				0.0859552	0.427412	0.794424
seq.8006.12	Q9NXW2	DNAJB12	DNAJB12	-0.0168001	0.686449	0.897116	0.0954692	0.0257361	0.351498	-0.0139839	0.735935	0.908846	0.0950285	0.026634	0.34142																			0.0278201	0.534779	0.846007	-0.0523187	0.447108	0.903307	0.0983665	0.149907	0.651967				-0.14296	0.220119	0.643227
seq.8007.19	P07858	CTSB	CTSB_2	0.023639	0.596153	0.859145	0.0860609	0.0608932	0.443801	0.0261446	0.556934	0.833589	0.0868627	0.0588189	0.429785																			0.0279059	0.568297	0.858931	0.0550042	0.43432	0.901545	0.00816293	0.907927	0.983719				0.0414275	0.72599	0.918675
seq.8008.28	O00198	HRK	HRK	0.0317947	0.484645	0.802054	-0.0715322	0.127361	0.529145	0.0295374	0.515846	0.81424	-0.0705248	0.133242	0.530708																			-0.00288258	0.954114	0.984724	-0.0234763	0.741252	0.965337	-0.00469415	0.94805	0.987094				0.186392	0.105184	0.492316
seq.8009.121	Q15526	SURF1	SURF1	-0.0471716	0.281939	0.651257	0.0442178	0.32816	0.724657	-0.0458888	0.295501	0.657713	0.0427532	0.344602	0.735925																			-0.0474176	0.322493	0.73394	-0.0125881	0.856226	0.981995	-0.081431	0.219613	0.718766				-0.000378469	0.997406	0.999836
seq.8011.96	Q6ZNF0	ACP7	ACP7	0.0871179	0.0510892	0.316675	-0.0551604	0.231209	0.644184	0.085803	0.0546789	0.324907	-0.0528959	0.249718	0.660856																			0.0950182	0.0517868	0.380358	0.0924813	0.177473	0.845349	0.100048	0.155745	0.657438				0.0468109	0.695586	0.908558
seq.8013.9	Q9H0V9	LMAN2L	LMAN2L	-0.0189744	0.411047	0.752345	-0.0279789	0.23958	0.653023	-0.019799	0.391022	0.736643	-0.0285861	0.229883	0.6414																			-0.0141896	0.566578	0.85871	-0.0551554	0.13957	0.81329	0.0247344	0.450335	0.857856				-0.0294374	0.656742	0.89426
seq.8014.359	Q5SRI9	MANEA	MANEA	0.0578928	0.187766	0.555088	0.10875	0.0160784	0.338078	0.0609669	0.163397	0.522043	0.110549	0.0143611	0.3123																			0.0443122	0.35609	0.755663	0.0476171	0.481039	0.911386	0.0560395	0.420149	0.848812				0.0938264	0.404387	0.778925
seq.8016.19	Q9NNZ3	DNAJC4	DNAJC4_1	-0.0295768	0.515549	0.815636	-0.0394875	0.399796	0.773092	-0.0307309	0.499608	0.807016	-0.0404205	0.389239	0.766452																			-0.0167447	0.737263	0.92523	0.096285	0.179101	0.845349	-0.0454272	0.515899	0.886091				-0.154107	0.186445	0.60469
seq.8017.23	Q96CU9	FOXRED1	FOXRED1	-0.0820306	0.07165	0.366544	-0.0198011	0.673591	0.904211	-0.0826696	0.0698222	0.3585	-0.0223155	0.634337	0.886413																			-0.0941986	0.0587601	0.401941	-0.0137215	0.843729	0.980587	-0.104381	0.143149	0.645328				-0.00978191	0.934623	0.982926
seq.8018.43	Q96IQ7	VSIG2	VSIG2	-0.0275374	0.519149	0.817795	-0.00496346	0.910285	0.977184	-0.0277056	0.517216	0.814695	-0.00581546	0.895078	0.972378																			-0.0341895	0.463876	0.814694	-0.0453493	0.496363	0.91406	-0.0275974	0.675387	0.935232				-0.0146899	0.896171	0.975584
seq.8019.73	Q9NZ72	STMN3	STMN3	0.0261352	0.457052	0.7845	-0.00426436	0.906342	0.976471	0.0260341	0.459463	0.781889	-0.00345434	0.924142	0.981396																			0.0364182	0.338274	0.742592	0.0733961	0.102945	0.763357	0.0124798	0.833452	0.967662				-0.0540299	0.582771	0.86678
seq.8021.59	Q6P1L8	MRPL14	MRPL14	0.0148164	0.737695	0.911793	-0.0218041	0.632552	0.88823	0.0141858	0.748782	0.916172	-0.021359	0.639981	0.887204																			0.0393932	0.414622	0.789159	-0.0473095	0.495758	0.91406	0.0749403	0.271812	0.760003				-0.171472	0.139234	0.547826
seq.8024.64	O60704	TPST2	TPST2	0.0253369	0.524089	0.817795	-0.0602418	0.140737	0.549068	0.0237691	0.549754	0.829624	-0.0595792	0.145564	0.547213																			0.0101873	0.815261	0.951027	-0.0388018	0.536488	0.921567	0.0581639	0.340254	0.800267				0.0948369	0.363956	0.74913
seq.8028.22	Q9NQ38	SPINK5	SPINK5	0.0512899	0.214516	0.586981	0.068122	0.109615	0.512214	0.0533079	0.196465	0.562046	0.069761	0.101271	0.494475																			0.0801086	0.079445	0.461161	0.0483185	0.45511	0.90872	0.105396	0.104442	0.594884				-0.0143372	0.884342	0.972777
seq.8032.23	P59942	MCCD1	MCCD1	0.0433372	0.341053	0.698402	-0.0027221	0.953601	0.989035	0.0432983	0.34214	0.694286	-0.00162652	0.972276	0.992995																			0.0504532	0.309748	0.724169	0.100903	0.14813	0.823762	-0.00817119	0.907278	0.983719				0.0220264	0.854194	0.967071
seq.8033.1	Q9H819	DNAJC18	DNAJC18	0.00799768	0.860641	0.960816	0.0147	0.753929	0.93189	0.00840637	0.853792	0.959299	0.0149437	0.750326	0.929333																			0.0119006	0.809716	0.948967	-0.0244393	0.727495	0.962725	0.0556619	0.428545	0.850096				-0.0548606	0.64494	0.889675
seq.8034.6	A6NNA5	DRGX	DRGX	0.0341642	0.443802	0.773722	-0.0463562	0.313531	0.714826	0.0328449	0.461805	0.783111	-0.0453398	0.324698	0.72126																			0.0232816	0.632209	0.890642	0.0896162	0.190913	0.845349	-0.0197738	0.777969	0.95367				0.0942265	0.43154	0.796457
seq.8035.6	Q9H425	C1orf198	C1orf198	0.0270544	0.469425	0.792108	-0.0129772	0.73677	0.925562	0.0267023	0.475839	0.79087	-0.0121531	0.75315	0.929958																			0.0375737	0.358076	0.757277	0.0680268	0.26661	0.852629	0.00229159	0.952853	0.987378				-0.0345834	0.726491	0.918675
seq.8036.75	P01225	FSHB	FSHB	0.0681122	0.122453	0.464377	0.0124784	0.784077	0.944757	0.0685244	0.120719	0.457903	0.0145442	0.749193	0.929333																			0.0598191	0.206195	0.636398	0.0519013	0.4282	0.898825	0.0687709	0.31953	0.78857				0.172834	0.157243	0.568337
seq.8037.53	Q8TBM8	DNAJB14	DNAJB14_1	-0.0368998	0.404804	0.749427	-0.114749	0.0117391	0.302189	-0.0402556	0.360938	0.710555	-0.115987	0.0109176	0.280218																			-0.0404162	0.400263	0.778889	-0.00229758	0.973213	0.998523	-0.080014	0.241111	0.740825				-0.0349263	0.776798	0.936761
seq.8038.41	Q15738	NSDHL	NSDHL	-0.0304928	0.508561	0.813214	0.0730822	0.123276	0.52396	-0.0284224	0.537365	0.822905	0.0722193	0.128171	0.523571																			-0.0361118	0.470668	0.816968	-0.0236645	0.741312	0.965337	-0.0353308	0.618786	0.912347				0.150587	0.214312	0.637291
seq.8039.41	Q8N128	FAM177A1	FAM177A1	0.107929	0.00986014	0.169944	0.0156358	0.717826	0.918528	0.108476	0.00958726	0.162662	0.0189626	0.659464	0.89643																			0.124992	0.00639756	0.174917	0.157865	0.0164544	0.594794	0.0933124	0.152525	0.654				-0.0210583	0.845338	0.96384
seq.8040.9	Q68G75	LEMD1	LEMD1	-0.0162215	0.409477	0.752051	-0.0380871	0.0599722	0.440421	-0.0173355	0.377	0.724411	-0.0386188	0.0566663	0.426955																			-0.0129287	0.537889	0.847432	-0.049953	0.0752183	0.75552	0.0210672	0.501774	0.881038				-0.0461283	0.428639	0.795192
seq.8042.88	Q5DT21	SPINK9	SPINK9	0.0950391	0.0288749	0.253133	-0.0400124	0.37332	0.757526	0.0939375	0.0309079	0.256914	-0.0370414	0.408247	0.775308																			0.0609916	0.201088	0.635094	0.0357333	0.595255	0.935532	0.0884079	0.204725	0.707058				0.300277	0.010419	0.241444
seq.8043.153	P49747	COMP	COMP	-0.0130579	0.766206	0.920635	0.0218257	0.629778	0.886398	-0.0124393	0.777251	0.924293	0.0214442	0.636246	0.886413																			-0.0570256	0.233867	0.664477	-0.035733	0.601795	0.937369	-0.0750092	0.289254	0.769917				0.237283	0.0455789	0.346238
seq.8044.90	P55808	XG	XG	0.0366127	0.409783	0.752146	-0.0604982	0.186543	0.594958	0.0347707	0.433634	0.767455	-0.0593495	0.195441	0.600682																			0.014964	0.758359	0.931056	-0.000379321	0.995621	0.999642	0.0465057	0.500957	0.880433				0.243319	0.0340102	0.314967
seq.8045.3	Q8N743	KIR3DL3	KIR3DL3_2	0.0204413	0.65514	0.88416	0.0361779	0.442993	0.794999	0.0214441	0.639669	0.876976	0.0367986	0.435771	0.790486																			-0.00260942	0.95853	0.986774	-0.0936221	0.185065	0.845349	0.0798976	0.264024	0.753283				0.0850726	0.488603	0.829797
seq.8046.9	P09382	LGALS1	LGALS1	0.0334912	0.447017	0.775731	9.71464e-05	0.998294	0.99966	0.0335267	0.447235	0.774176	0.00117539	0.979376	0.995355																			0.0321373	0.510517	0.833391	0.0326102	0.643898	0.946249	0.018727	0.784848	0.954616				0.0189093	0.869597	0.968393
seq.8048.9	Q8N4E7	FTMT	FTMT	0.0590703	0.194201	0.564677	-0.0693556	0.139217	0.548003	0.0571202	0.209002	0.576297	-0.0676039	0.149394	0.551518																			0.0657023	0.187158	0.620312	0.130739	0.0650341	0.74792	-0.00915439	0.896885	0.980697				-0.0168102	0.890831	0.973982
seq.8051.10	Q8N302	AGGF1	AGGF1	0.124208	0.00631682	0.146829	-0.105876	0.0242064	0.347313	0.121698	0.00723225	0.145877	-0.102712	0.0277828	0.344636																			0.120373	0.0153899	0.249172	0.167008	0.0151813	0.575368	0.122988	0.0849994	0.554186				0.0956015	0.416783	0.789395
seq.8052.115	Q8N2Q7	NLGN1	NLGN1_3	-0.0385854	0.357639	0.709031	0.0535303	0.215675	0.629232	-0.0370741	0.376744	0.724164	0.0523933	0.225879	0.636076																			-0.0381027	0.400172	0.778889	-0.029294	0.664629	0.94975	-0.0500527	0.431296	0.850238				-0.0439392	0.714875	0.913973
seq.8053.16	Q8TBM8	DNAJB14	DNAJB14_2	-0.0035453	0.930035	0.983782	-0.00942703	0.820967	0.951339	-0.00383512	0.924444	0.981289	-0.0095509	0.818927	0.946487																			0.000895245	0.983752	0.994261	0.0293622	0.634921	0.946249	-0.0099901	0.870986	0.972674				0.0108555	0.912112	0.97895
seq.8055.33	P98153	DGCR2	DGCR2	0.0707058	0.110195	0.441326	0.0596282	0.191897	0.599806	0.0724617	0.101505	0.421827	0.0618194	0.175528	0.578426																			0.0797508	0.0972743	0.495804	0.0583765	0.396331	0.890411	0.105388	0.133786	0.638406				0.0545396	0.65173	0.892873
seq.8059.1	P40225	THPO	THPO_2	-0.00432404	0.924527	0.982602	-0.000422282	0.992836	0.998996	-0.00433842	0.924384	0.981289	-0.000544016	0.990784	0.997427																			0.024158	0.62742	0.887864	0.0387366	0.576039	0.931311	0.00931352	0.89616	0.980406				-0.222486	0.0627959	0.40136
seq.8060.7	O14511	NRG2	NRG2	0.136477	0.00231062	0.0978657	0.00271104	0.953406	0.989035	0.13681	0.00229701	0.0972892	0.00844256	0.854489	0.96168																			0.148253	0.00236512	0.120489	0.227101	0.000965768	0.140712	0.123439	0.0772495	0.536186				0.0242547	0.842916	0.963772
seq.8061.102	Q6P995	FAM171B	FAM171B_1	0.101844	0.0186516	0.217357	0.0216168	0.629152	0.886236	0.10258	0.0179565	0.206983	0.0248468	0.5772	0.858319																			0.113988	0.0159809	0.253088	0.11135	0.0911863	0.75552	0.0868893	0.202825	0.706308				-0.0212421	0.853051	0.966674
seq.8062.15	Q9NVM1	EVA1B	EVA1B	0.0218898	0.631462	0.875721	-0.0743353	0.113611	0.515995	0.0202235	0.657238	0.883454	-0.0738505	0.116385	0.510105																			0.0425089	0.390207	0.777356	0.0767789	0.268259	0.852629	0.0155184	0.826247	0.965465				0.115413	0.348886	0.740938
seq.8064.125	P15151	PVR	PVR	0.00206749	0.963156	0.992323	-0.0522527	0.256819	0.669144	7.34853e-05	0.998691	0.999966	-0.0522498	0.257712	0.665535																			-0.0072186	0.88392	0.969491	0.0659339	0.322099	0.867024	-0.0411105	0.565429	0.896332				0.0475257	0.637692	0.888444
seq.8065.245	P0C8F1	PATE4	PATE4	0.0345458	0.394899	0.740367	0.0858848	0.0397124	0.392743	0.0380307	0.347705	0.697996	0.0874927	0.0363459	0.377099																			0.0669396	0.132017	0.547478	0.0408475	0.499929	0.916453	0.111018	0.0848138	0.554186				-0.0766007	0.453684	0.81225
seq.8066.38	Q86SS6	SYT9	SYT9	0.045799	0.30157	0.668534	0.0222406	0.627024	0.885461	0.0464397	0.295426	0.657713	0.0235842	0.606472	0.876477																			0.0778142	0.103761	0.502055	0.0666073	0.316892	0.867024	0.140257	0.0440037	0.451072				-0.0572666	0.619742	0.87995
seq.8067.21	Q9Y6H6	KCNE3	KCNE3	0.000295221	0.994786	0.999012	0.035428	0.446923	0.796726	0.00135561	0.976086	0.99382	0.0354711	0.447063	0.796882																			0.0325112	0.504523	0.830835	0.0476229	0.486138	0.911918	0.0166502	0.810636	0.961962				-0.0821585	0.508566	0.839742
seq.8068.43	Q6NSJ0	MYORG	MYORG_1	0.106987	0.0178175	0.21244	-0.0221317	0.635427	0.889598	0.106481	0.0185066	0.209349	-0.0191378	0.680502	0.902091																			0.101481	0.0400551	0.345737	0.0978483	0.167387	0.835181	0.106417	0.135728	0.639326				0.178967	0.129515	0.535513
seq.8069.85	P07766	CD3E	CD3E_2	0.0260446	0.507507	0.813214	-0.0205196	0.612121	0.881484	0.0252948	0.520463	0.816622	-0.0194876	0.6306	0.886304																			0.0112321	0.793998	0.943621	0.0477962	0.43559	0.901545	-0.0275954	0.65	0.926302				0.105697	0.316899	0.71696
seq.8070.88	P78352	DLG4	DLG4	-0.0419291	0.0866828	0.401078	-0.0300731	0.233761	0.648118	-0.04285	0.0799678	0.382436	-0.0314089	0.212896	0.622294																			-0.0386601	0.155258	0.578248	-0.0487045	0.18853	0.845349	-0.0319154	0.425062	0.849189				-0.0636435	0.274412	0.684985
seq.8071.114	Q9Y5E2	PCDHB7	PCDHB7	-0.0434179	0.343809	0.699231	-0.0475473	0.314584	0.714826	-0.0455327	0.321259	0.676634	-0.0496102	0.294545	0.69849																			-0.0532021	0.287719	0.709894	-0.0267498	0.707361	0.960243	-0.0657053	0.360019	0.813898				0.00935655	0.939177	0.984446
seq.8073.3	Q9UIB8	CD84	CD84_2	0.0973017	0.0274927	0.24911	0.00944167	0.836391	0.956364	0.0975891	0.0272377	0.246778	0.0119474	0.793093	0.942601																			0.123083	0.0102683	0.212261	0.0907956	0.195625	0.845349	0.147746	0.0272582	0.391668				-0.134299	0.266983	0.677927
seq.8074.32	Q9BUB7	TMEM70	TMEM70	-0.0110493	0.809338	0.936507	-0.0241339	0.609237	0.880161	-0.0117559	0.797642	0.931669	-0.0244944	0.604414	0.875205																			0.00612484	0.902392	0.972604	-0.0187639	0.788965	0.975241	0.0203321	0.775967	0.953181				-0.119545	0.328994	0.728708
seq.8076.4	Q8IXA5	SPACA3	SPACA3	-0.051261	0.26374	0.638959	-0.0485556	0.304598	0.709934	-0.0527475	0.250318	0.618323	-0.0502156	0.288444	0.693503																			-0.0469838	0.349518	0.750847	-0.0552423	0.438581	0.90238	-0.0462783	0.517616	0.886091				0.00461277	0.967695	0.99277
seq.8079.39	Q8N140	EID3	EID3	0.0824295	0.0540652	0.324807	0.00842555	0.848697	0.9602	0.0827249	0.0535417	0.319977	0.0108214	0.805965	0.944724																			0.110854	0.017698	0.260992	0.0286273	0.661304	0.949689	0.176316	0.00872268	0.249391				-0.056051	0.625103	0.881793
seq.8080.24	Q1L6U9	MSMP	MSMP	-0.0385662	0.374429	0.724878	0.0870655	0.0514461	0.428012	-0.0360866	0.404785	0.745582	0.0859588	0.0546543	0.424659																			-0.0338014	0.472377	0.81785	-0.0822559	0.200664	0.847678	0.0334358	0.630946	0.918554				-0.0532429	0.656927	0.89426
seq.8081.55	Q8N7P1	PLD5	PLD5	0.0901121	0.0360816	0.278362	0.00181746	0.967361	0.991738	0.0902278	0.0361059	0.274277	0.00436084	0.921542	0.980608																			0.0998995	0.0324391	0.327261	0.0644695	0.315641	0.867024	0.0879919	0.186759	0.686052				0.0118932	0.920821	0.980012
seq.8086.49	Q9Y287	ITM2B	ITM2B	-0.028666	0.514018	0.815636	-0.0523597	0.24775	0.661307	-0.0308814	0.482266	0.795046	-0.0537155	0.236404	0.650625																			-0.0307001	0.522287	0.839256	-0.0409331	0.551693	0.92384	-0.0225376	0.74286	0.948472				0.0364136	0.754653	0.927247
seq.8087.250	O43567	RNF13	RNF13	0.114964	0.00618874	0.146619	0.00547778	0.899762	0.976202	0.115236	0.00614374	0.141637	0.00913004	0.83267	0.952844																			0.108298	0.017229	0.258506	0.100263	0.0975784	0.756539	0.11746	0.0829496	0.550177				0.148966	0.207291	0.630667
seq.8088.56	Q8IVY1	C1orf210	C1orf210	0.0305709	0.50147	0.810287	-0.0550497	0.240083	0.653234	0.0290492	0.523024	0.816996	-0.0541828	0.248048	0.65926																			0.0409013	0.410739	0.786188	0.219918	0.00165612	0.20108	-0.0912989	0.196961	0.698228				-0.0637857	0.604688	0.876937
seq.8089.173	P22736	NR4A1	NR4A1	0.0221352	0.628884	0.875708	0.0681791	0.148398	0.55698	0.0241184	0.59821	0.858035	0.0689169	0.144544	0.545599																			0.0196978	0.693371	0.912198	0.0430581	0.537467	0.921567	0.00884011	0.901511	0.981641				0.0626794	0.609318	0.878039
seq.8091.16	P48740	MASP1	MASP1_2	0.0356483	0.411576	0.752592	0.0290561	0.516384	0.833425	0.0365335	0.400552	0.744203	0.0301951	0.500411	0.824107																			0.0202843	0.669864	0.906185	0.0453465	0.486314	0.911918	0.011808	0.863627	0.97251				0.0429548	0.686346	0.90531
seq.8092.29	P08887	IL6R	IL6R_3	-0.0127999	0.774039	0.924157	0.0273679	0.551564	0.852035	-0.0120211	0.787679	0.928217	0.0269992	0.55749	0.852469																			0.0123316	0.798646	0.945833	0.0140313	0.838888	0.980587	0.0125976	0.856254	0.97129				-0.140087	0.255081	0.674578
seq.8093.13	Q6NSJ0	MYORG	MYORG_2	0.0845956	0.0615368	0.346174	0.00732671	0.875582	0.968172	0.0848542	0.061105	0.341373	0.0097302	0.834916	0.95297																			0.00422159	0.931825	0.978007	0.0632594	0.359527	0.880708	-0.0498212	0.482131	0.872971				0.426541	0.000280281	0.0704084
seq.8094.20	Q8N5K1	CISD2	CISD2	0.019858	0.663179	0.889079	-0.0365052	0.436663	0.790922	0.0185398	0.684632	0.892545	-0.0357813	0.446531	0.796794																			0.0565634	0.258061	0.688636	0.014494	0.834843	0.980587	0.0365796	0.605172	0.910502				0.0129376	0.915578	0.979995
seq.8095.213	P30405	PPIF	PPIF_2	-0.0255278	0.159861	0.520369	0.0326776	0.0808274	0.472134	-0.024607	0.174771	0.534064	0.0319229	0.0879256	0.469259																			-0.017969	0.337699	0.74257	-0.0386932	0.145486	0.818658	0.00342079	0.897747	0.980828				-0.090138	0.13154	0.538656
seq.8097.77	Q5VXI9	LIPN	LIPN	0.0596439	0.177036	0.543035	0.0469475	0.303513	0.709815	0.060768	0.169094	0.528282	0.0484499	0.288007	0.693503																			0.0797602	0.0997495	0.498746	0.134402	0.0499702	0.73708	0.0506128	0.463065	0.864539				-0.00171179	0.988095	0.995888
seq.8098.37	P24557	TBXAS1	TBXAS1	0.129599	0.00316043	0.117832	0.0297644	0.512813	0.832563	0.130643	0.00295473	0.110843	0.0340278	0.45087	0.80026																			0.127847	0.00725919	0.183716	0.104951	0.128378	0.800686	0.0538624	0.419881	0.848812				-0.173526	0.128697	0.534829
seq.8099.42	Q9BUD6	SPON2	SPON2	-0.00664047	0.860106	0.960816	0.0272566	0.482837	0.817635	-0.00585942	0.876538	0.966789	0.0270769	0.486361	0.817387																			0.0252521	0.538809	0.84778	0.0303425	0.634036	0.946249	0.0271341	0.654527	0.928393				-0.135109	0.183595	0.601119
seq.8100.15	Q7Z4H4	ADM2	ADM2	0.0929233	0.0340944	0.269639	0.0893538	0.0482253	0.423734	0.0953802	0.0291761	0.250361	0.0920604	0.0411317	0.394788																			0.104438	0.0283705	0.310795	0.0816292	0.228054	0.851233	0.131231	0.0540767	0.485021				0.0711998	0.550262	0.853878
seq.8102.239	Q6ZWK4	RHEX	RHEX	0.0597376	0.187112	0.55456	0.00241531	0.958731	0.990903	0.0598494	0.186919	0.549962	0.00413182	0.929436	0.981498																			0.00779041	0.874884	0.966146	0.0393699	0.569194	0.929877	-0.0273595	0.70145	0.940733				0.341041	0.00310098	0.210974
seq.8104.21	Q13651	IL10RA	IL10RA_2	0.0539869	0.22944	0.603253	-0.0715187	0.122212	0.52218	0.0519357	0.247176	0.614736	-0.0699	0.130915	0.527747																			0.0837436	0.0888822	0.481776	0.104504	0.140949	0.815216	0.140984	0.042249	0.451072				-0.160165	0.186541	0.60469
seq.8106.15	P43307	SSR1	SSR1	-0.0159611	0.720593	0.90639	-0.0625822	0.173641	0.58249	-0.0177136	0.69127	0.89424	-0.0631057	0.170629	0.573882																			-0.066801	0.169735	0.596774	0.033298	0.63273	0.946249	-0.0898804	0.189477	0.688107				0.0235803	0.84448	0.963772
seq.8107.12	Q8WY98	TMEM234	TMEM234	0.087086	0.0558564	0.329136	-0.0512556	0.27619	0.686002	0.0855782	0.0603373	0.339689	-0.0484161	0.302607	0.703658																			0.0831063	0.094967	0.494856	0.103883	0.139772	0.81329	0.0788987	0.269026	0.757284				0.205067	0.0871194	0.453008
seq.8219.14	O60844	ZG16	ZG16	0.078072	0.0781777	0.383513	0.0731074	0.109447	0.512044	0.0800892	0.0704065	0.35888	0.0753817	0.0982057	0.489591																			0.0764244	0.109425	0.515297	0.0797964	0.246064	0.852629	0.0911594	0.178443	0.674674				0.198465	0.0936645	0.466697
seq.8220.15	Q96D05	FAM241B	FAM241B	0.014512	0.747599	0.912577	-0.0659101	0.155854	0.563777	0.0125781	0.78018	0.92525	-0.0655155	0.158934	0.56317																			0.0182987	0.710687	0.917645	0.00655283	0.922726	0.994755	0.0190178	0.787046	0.954892				0.014382	0.905506	0.978005
seq.8221.19	P14174	MIF	MIF_2	0.0462142	0.254397	0.628018	0.0146621	0.725981	0.922402	0.0466784	0.250292	0.618323	0.0160936	0.700498	0.908522																			0.0442828	0.31525	0.727217	0.136244	0.0216315	0.640751	-0.0598148	0.368651	0.818579				0.0221103	0.841424	0.962741
seq.8222.49	Q6ZTQ4	CDHR3	CDHR3	0.0185606	0.642654	0.880825	0.0885668	0.0314298	0.367683	0.021222	0.594516	0.856446	0.08924	0.0303711	0.353286																			0.03699	0.387759	0.777137	0.0638754	0.293507	0.855847	0.0117	0.848181	0.970321				-0.0300985	0.787775	0.941198
seq.8225.86	P29323	EPHB2	EPHB2_1	-0.03302	0.413839	0.753312	-0.0281859	0.498577	0.825297	-0.0342613	0.397202	0.740907	-0.0297065	0.476249	0.812142																			-0.0376662	0.387776	0.777137	-0.06378	0.292331	0.855847	-0.0171204	0.792188	0.955925				0.00469466	0.967649	0.99277
seq.8229.1	Q4G148	GXYLT1	GXYLT1	0.0135417	0.762476	0.919422	0.0906821	0.0492168	0.426183	0.0161718	0.71746	0.904053	0.0911781	0.0482949	0.411579																			0.0201284	0.68216	0.908175	0.0645987	0.34662	0.87486	-0.0356079	0.610978	0.910922				-0.00331914	0.977077	0.994524
seq.8231.122	P17948	FLT1	FLT1_2	0.041101	0.334584	0.693639	0.0227153	0.605125	0.877107	0.041796	0.327053	0.682725	0.024002	0.585028	0.864011																			0.0206923	0.653833	0.900564	-0.0460634	0.476792	0.911386	0.0815964	0.220875	0.720588				0.176793	0.129265	0.535513
seq.8232.90	Q86YT9	JAML	JAML_2	-0.127528	0.00367257	0.120244	-0.000107826	0.998108	0.99966	-0.127644	0.00369199	0.11694	-0.00402237	0.928985	0.981498																			-0.114194	0.0167222	0.25821	-0.19392	0.00365082	0.320437	-0.037201	0.597384	0.907789				-0.16953	0.146859	0.557515
seq.8233.2	Q86UX2	ITIH5	ITIH5	-0.0435219	0.272401	0.646088	-0.0136747	0.737956	0.925562	-0.0439333	0.268524	0.639745	-0.0149572	0.71446	0.913421																			-0.0663601	0.123938	0.534018	-0.0694878	0.273024	0.852629	-0.0615034	0.304609	0.778541				0.0365845	0.730461	0.92034
seq.8235.48	P05060	CHGB	CHGB	0.0697736	0.0964692	0.419913	0.00730271	0.866207	0.966121	0.0700556	0.0956169	0.413153	0.00951108	0.826083	0.949541																			0.0922192	0.0433574	0.355381	0.168442	0.0122594	0.540623	0.0113936	0.864265	0.97251				-0.0347599	0.765877	0.932226
seq.8236.8	Q8TCD1	C18orf32	C18orf32	0.0668806	0.140668	0.493646	-0.0382504	0.414329	0.778737	0.0658135	0.147457	0.502625	-0.0361858	0.439643	0.792476																			0.0199575	0.688802	0.911189	0.0775194	0.274233	0.852629	-0.0387765	0.581309	0.900447				0.0896749	0.44286	0.80557
seq.8237.56	Q6X4U4	SOSTDC1	SOSTDC1	0.127989	0.00448034	0.130853	-0.00574485	0.901941	0.976214	0.127937	0.00455662	0.127471	-0.0017807	0.969323	0.992474																			0.158658	0.0012563	0.0876225	0.00312171	0.964447	0.995843	0.260732	0.000193518	0.0414641				-0.0796334	0.513312	0.840638
seq.8239.223	P06276	BCHE	BCHE_2	0.0977509	0.0182785	0.215468	-0.0158107	0.712015	0.916335	0.097381	0.0188851	0.210423	-0.0128243	0.763638	0.933406																			0.0711742	0.117041	0.52831	0.00504611	0.940301	0.995247	0.140605	0.0262483	0.384747				0.169541	0.119347	0.518453
seq.8240.207	Q14956	GPNMB	GPNMB_2	-0.0309052	0.483577	0.801911	-0.0291319	0.5219	0.83598	-0.0317737	0.471835	0.787833	-0.0301063	0.508479	0.828805																			-0.0595575	0.219651	0.648731	-0.126718	0.0613483	0.740782	0.0142555	0.839333	0.968041				0.120873	0.28587	0.691051
seq.8242.9	P0C7M8	CLEC2L	CLEC2L	0.0400378	0.368105	0.718712	-0.0369764	0.419898	0.781647	0.0387825	0.383815	0.730814	-0.0355211	0.438834	0.792294																			0.0340863	0.484771	0.823684	0.0552907	0.432452	0.901545	-0.0164837	0.814913	0.962694				0.138606	0.246187	0.668956
seq.8243.55	P00995	SPINK1	SPINK1	0.0074624	0.862015	0.960816	0.0844891	0.0556468	0.432644	0.00973884	0.820128	0.942632	0.0847667	0.0551857	0.424659																			0.0337686	0.465962	0.814694	0.00961576	0.889396	0.987918	0.0472418	0.423111	0.849189				-0.0433861	0.711524	0.91258
seq.8244.16	Q9BYC5	FUT8	FUT8	0.0145956	0.720485	0.90639	0.0590241	0.160118	0.566167	0.0163126	0.689056	0.893775	0.0595244	0.157158	0.561223																			0.0338742	0.444929	0.805827	-0.0190381	0.756829	0.967629	0.078808	0.218276	0.717457				-0.0745744	0.510411	0.840314
seq.8245.27	Q9UMF0	ICAM5	ICAM5_3	-0.0647425	0.145297	0.501654	-0.037859	0.409192	0.777745	-0.0658928	0.138571	0.486971	-0.0398798	0.384284	0.764476																			-0.0663075	0.171495	0.597772	-0.0488038	0.486205	0.911918	-0.0879782	0.188808	0.688107				-0.064073	0.590004	0.869549
seq.8246.9	Q8NBP7	PCSK9	PCSK9_2	0.00302483	0.943833	0.98712	-0.0438443	0.322333	0.719399	0.00185936	0.96547	0.991619	-0.0437916	0.323602	0.72126																			0.0339044	0.466652	0.815046	0.0471083	0.464517	0.910102	0.0109732	0.869856	0.97251				-0.246329	0.0369193	0.324029
seq.8248.222	Q08ET2	SIGLEC14	SIGLEC14_3	0.0682279	0.134535	0.485671	-0.0955937	0.0418056	0.400202	0.0655284	0.149531	0.503157	-0.0935841	0.0461326	0.409595																			0.0960855	0.0534466	0.385885	0.0604012	0.39324	0.890411	0.129231	0.0671367	0.513703				-0.0371611	0.758115	0.927875
seq.8249.124	Q9UM73	ALK	ALK	-0.034018	0.457722	0.784672	0.00696921	0.882671	0.970205	-0.0338441	0.460692	0.782187	0.00591157	0.900468	0.973989																			-0.0556849	0.265653	0.693259	-0.0563741	0.429824	0.900081	-0.0477056	0.505216	0.881557				0.2219	0.0668916	0.412971
seq.8252.2	Q6P988	NOTUM	NOTUM	0.0155909	0.729384	0.907526	0.0303755	0.513344	0.832566	0.0165029	0.714517	0.902124	0.0308937	0.506769	0.828805																			0.00192808	0.968946	0.989431	0.123836	0.0804862	0.75552	-0.1137	0.0983976	0.58326				0.0176995	0.875753	0.970357
seq.8253.2	Q8WZA1	POMGNT1	POMGNT1	0.0536587	0.233603	0.606917	0.0298857	0.520571	0.835321	0.0544296	0.22738	0.597569	0.031313	0.500794	0.824107																			0.028699	0.556596	0.854902	0.0344839	0.623369	0.946249	0.0290671	0.671798	0.934006				0.196497	0.11065	0.502569
seq.8255.34	Q9Y6F6	IRAG1	IRAG1	-0.03419	0.105327	0.432633	-0.0240862	0.268842	0.679097	-0.0349157	0.0981916	0.416247	-0.0251569	0.24752	0.658859																			-0.0251571	0.258474	0.68898	-0.0400119	0.195888	0.845349	-0.00945745	0.768734	0.952435				-0.109992	0.0790779	0.43643
seq.8257.71	P01178	OXT	OXT_1	0.100445	0.0264378	0.246606	-0.0224227	0.631812	0.887706	0.0998655	0.0275245	0.247245	-0.019219	0.680199	0.902091																			0.0701956	0.154803	0.577735	-0.0120711	0.861517	0.981995	0.156484	0.0246398	0.376313				0.37429	0.00165565	0.174803
seq.8258.22	Q8NBZ7	UXS1	UXS1	0.0432907	0.23884	0.610529	0.045818	0.226623	0.640896	0.0446518	0.224355	0.593259	0.0471873	0.213041	0.622294																			0.0531478	0.176702	0.605033	0.0400957	0.473813	0.911386	0.0594159	0.283267	0.769582				-0.0118968	0.912833	0.97903
seq.8261.51	P27105	STOM	STOM	0.0118399	0.788441	0.929378	-0.00710905	0.875773	0.968172	0.011647	0.792104	0.928591	-0.00675583	0.882063	0.970342																			0.0103319	0.831709	0.95581	0.0476836	0.493862	0.913672	-0.0254611	0.712396	0.945131				0.0465393	0.680025	0.902294
seq.8262.20	P05090	APOD	APOD_2	0.0567781	0.175133	0.541529	0.0415473	0.336153	0.732503	0.0580279	0.166029	0.524965	0.0433269	0.315638	0.714995																			0.080608	0.0791074	0.459871	0.0912656	0.164601	0.835181	0.0598531	0.348164	0.804881				-0.0268184	0.80101	0.946991
seq.8263.64	Q8TAI1	TYMSOS	TYMSOS	-0.104965	0.0140738	0.190445	-0.034333	0.437247	0.791054	-0.106093	0.0131484	0.178042	-0.0377065	0.391253	0.766452																			-0.114627	0.0141799	0.249003	-0.0964168	0.138734	0.813147	-0.137695	0.0472361	0.461858				-0.0675894	0.55779	0.856737
seq.8264.43	O00548	DLL1	DLL1_2	0.0197785	0.645063	0.881455	0.0207321	0.63951	0.889598	0.0204054	0.635049	0.87548	0.0213683	0.629703	0.886285																			0.0106175	0.817296	0.951715	-0.0216036	0.740005	0.964566	0.0519231	0.430952	0.850238				0.0794398	0.511762	0.840314
seq.8265.225	P42167	TMPO	TMPO	-0.0262981	0.400013	0.745483	-0.092545	0.00393058	0.198901	-0.0289932	0.349999	0.699709	-0.0934342	0.00362048	0.181904																			-0.0156533	0.638374	0.894162	-0.0113484	0.80296	0.977311	-0.0180715	0.726999	0.947347				-0.1215	0.172401	0.588264
seq.8268.98	Q9Y663	HS3ST3A1	HS3ST3A1	-0.00941535	0.632636	0.875721	0.00893009	0.660154	0.896781	-0.00916587	0.642107	0.877592	0.008649	0.670598	0.899522																			0.00177982	0.93477	0.978139	-0.0378494	0.127496	0.799539	0.0434991	0.216723	0.716084				-0.0962623	0.0621635	0.399645
seq.8269.327	Q6UWY0	ARSK	ARSK	0.0558624	0.172882	0.538455	0.057575	0.171631	0.578859	0.0579326	0.157361	0.515326	0.0596967	0.15624	0.55935																			0.0631076	0.147961	0.56941	0.0580689	0.363523	0.882883	0.0738824	0.222238	0.721906				0.082039	0.483566	0.829797
seq.8272.22	P56937	HSD17B7	HSD17B7_1	0.0591531	0.19358	0.563866	-0.043787	0.350813	0.745993	0.0580926	0.201915	0.569255	-0.0422366	0.367963	0.755101																			0.0597692	0.229203	0.659718	0.0838981	0.234263	0.851233	0.1092	0.122988	0.630404				0.0391299	0.75146	0.927198
seq.8273.84	Q8NI17	IL31RA	IL31RA	-0.0247929	0.583232	0.851415	-0.0217392	0.640768	0.889644	-0.0253636	0.575034	0.845656	-0.0224253	0.630631	0.886304																			-0.027285	0.581556	0.868341	-0.063225	0.361583	0.881866	0.100286	0.162556	0.663278				-0.00325624	0.977914	0.994524
seq.8274.64	O15400	STX7	STX7	-0.0222043	0.364244	0.715041	-0.00954421	0.705358	0.914433	-0.0224995	0.358537	0.709214	-0.0102342	0.685343	0.902725																			-0.0117899	0.654347	0.900779	-0.00391887	0.921538	0.994628	-0.0258253	0.453104	0.857856				-0.0747253	0.263147	0.675806
seq.8275.31	Q5VY43	PEAR1	PEAR1_1	0.0810021	0.0604471	0.342691	0.0202549	0.649442	0.893013	0.0816586	0.0587055	0.336218	0.0227592	0.608746	0.877332																			0.0787853	0.0972567	0.495804	0.0601307	0.35938	0.880708	0.0971751	0.163976	0.663278				0.13291	0.211974	0.634965
seq.8280.238	P04004	VTN	VTN_2	-0.0423638	0.353657	0.70586	-0.0127229	0.787063	0.944867	-0.0427554	0.349888	0.699679	-0.013994	0.766506	0.934776																			-0.0499695	0.316494	0.727753	-0.054441	0.441849	0.902952	-0.110424	0.12154	0.630404				-0.0472328	0.699708	0.90926
seq.8285.64	P18509	ADCYAP1	ADCYAP1_2	0.0919753	0.0383828	0.284901	0.00847918	0.853543	0.963073	0.0922745	0.0380233	0.281378	0.0111216	0.808105	0.945167																			0.0993045	0.039848	0.34448	0.141385	0.0367491	0.700127	0.0408521	0.556499	0.893612				0.154533	0.206066	0.630045
seq.8287.17	Q496F6	CD300E	CD300E_2	0.0383886	0.387359	0.735255	-0.00825156	0.857199	0.964435	0.038193	0.390454	0.736395	-0.00713637	0.876413	0.968774																			0.0359649	0.457489	0.812379	0.02826	0.675207	0.952718	0.0381353	0.586547	0.902808				0.107369	0.375833	0.75776
seq.8288.27	P02749	APOH	APOH	0.0976383	0.0328784	0.267023	0.020896	0.658603	0.896781	0.0983336	0.0318679	0.259685	0.023933	0.611649	0.878695																			0.106211	0.0333643	0.327263	0.0186892	0.7931	0.975618	0.207978	0.00333265	0.172218				0.143025	0.232033	0.655391
seq.8289.8	Q14956	GPNMB	GPNMB_3	-0.0603297	0.180666	0.548853	-0.0496675	0.285288	0.693661	-0.0618171	0.170259	0.528928	-0.0515633	0.267097	0.673866																			-0.088234	0.0717384	0.442179	-0.0985279	0.161475	0.832658	-0.0771488	0.27471	0.76132				0.0883614	0.454203	0.81239
seq.8295.16	O95897	OLFM2	OLFM2_2	0.021639	0.61743	0.871085	-0.0714983	0.109081	0.512017	0.0195772	0.650962	0.880351	-0.0708928	0.112563	0.505641																			0.00521204	0.912839	0.974858	-0.103477	0.125777	0.799539	0.0956564	0.150644	0.651967				0.1307	0.245731	0.668534
seq.8296.117	Q7Z4H8	POGLUT3	POGLUT3	0.00252665	0.895625	0.972501	0.0192335	0.332547	0.729529	0.00308418	0.872835	0.966586	0.0193281	0.330881	0.725821																			0.013355	0.49678	0.827587	-0.00436872	0.875276	0.984004	0.0326326	0.242151	0.743145				-0.0633737	0.340742	0.735872
seq.8297.8	Q8IXB1	DNAJC10	DNAJC10	-0.010438	0.63077	0.875721	-0.0056862	0.79956	0.944867	-0.0106114	0.625593	0.869907	-0.00601163	0.788609	0.942601																			0.00175776	0.940564	0.980342	-0.0440109	0.217328	0.850716	0.0511562	0.100622	0.587986				-0.0919278	0.134357	0.542721
seq.8298.8	Q8WWF3	SSMEM1	SSMEM1	-0.0297428	0.0960757	0.418858	0.00764113	0.678811	0.905703	-0.0295485	0.0987126	0.41625	0.00673494	0.714753	0.913421																			-0.0167403	0.368329	0.764713	-0.0181978	0.512684	0.919069	-0.0167527	0.498272	0.879695				-0.114813	0.0424642	0.336067
seq.8299.66	P59901	LILRA4	LILRA4	-0.0132197	0.744788	0.912152	-0.0379654	0.364304	0.753209	-0.0143543	0.723913	0.906223	-0.038416	0.359306	0.749612																			-0.0232369	0.593578	0.87517	0.0158532	0.801457	0.976726	-0.0671354	0.285464	0.769917				0.0257157	0.830294	0.957695
seq.8300.82	O75381	PEX14	PEX14_1	-0.0253054	0.42407	0.762049	-0.0766521	0.0185421	0.338229	-0.0275439	0.382182	0.729419	-0.0774977	0.0173695	0.322189																			-0.0217467	0.518025	0.838066	-0.034756	0.492278	0.912067	-0.0122498	0.780347	0.95367				-0.0275459	0.764484	0.931599
seq.8303.102	Q9HB07	MYG1	MYG1	-0.0370777	0.107055	0.435829	0.0646673	0.00628785	0.234908	-0.0352274	0.12341	0.463904	0.0635769	0.00716113	0.240266																			-0.00467333	0.842133	0.959251	-0.0239938	0.479846	0.911386	0.0168491	0.607984	0.910922				-0.222519	0.00393857	0.210974
seq.8304.50	O00300	TNFRSF11B	TNFRSF11B	0.0451958	0.214622	0.586981	0.101946	0.00646884	0.23601	0.0481791	0.183096	0.54599	0.103423	0.00572472	0.21387																			0.0716868	0.0687491	0.434968	0.0917737	0.136978	0.813147	0.066426	0.233673	0.730986				-0.0303056	0.75797	0.927875
