## Supplement Table 2 for "Proteomic signatures of the *APOE ε4* and *APOE ε2* genetic variants and Alzheimer’s disease" (part 20 of 27)

### Sheet: BF2soma_APOE2_AD (continued)
Somamers, corresponding genes and labels used for plots and annotation				APOE2 associated proteins (Without AD adjustment)			AD associated proteins (Without APOE2 adjustment)			APOE2 associated proteins (With AD adjustment)			AD associated proteins (With APOE2 adjustment)			APOE2 => protein => AD									APOE2 => AD => protein									APOE2 associated proteins in CU			APOE2 associated proteins in younger CU			APOE2 associated proteins in older CU			APOE2 * age effect on proteins in CU			APOE2 associated proteins in AD			APOE2 * AD effect on proteins			Category
seq.8305.18	Q8IWU5	SULF2	SULF2	0.00248872	0.950243	0.988618	0.0192587	0.639069	0.889598	0.00300539	0.940002	0.98512	0.0193438	0.638065	0.887081																			0.0200349	0.652958	0.899886	-0.0576386	0.372844	0.883297	0.123405	0.0359006	0.428748				-0.131359	0.153696	0.56517
seq.8306.54	O14668	PRRG1	PRRG1_1	0.092121	0.0373089	0.28293	-0.06261	0.170879	0.578719	0.0904176	0.040885	0.288015	-0.059869	0.189065	0.59371																			0.0701131	0.143914	0.564574	0.108584	0.120315	0.793892	0.0169175	0.810282	0.961855				0.224094	0.0678031	0.413453
seq.8307.47	Q9H3H3	C11orf68	C11orf68	-0.0339817	0.0241143	0.23796	0.0212207	0.172688	0.581077	-0.0333991	0.0265922	0.244726	0.0201964	0.1927	0.595905																			-0.0186001	0.209418	0.639938	-0.0164778	0.42848	0.899044	-0.0193776	0.366576	0.817669				-0.145825	0.00739156	0.233106
seq.8309.12	Q12794	HYAL1	HYAL1	0.0554621	0.196028	0.566879	-0.0304096	0.491945	0.821977	0.0546772	0.202869	0.57059	-0.0288274	0.514631	0.832731																			0.0518291	0.269702	0.697716	0.0489555	0.458543	0.909876	0.0535292	0.426661	0.849427				-0.138988	0.225	0.647725
seq.8310.6	Q96DA0	ZG16B	ZG16B	-0.0115273	0.80171	0.932684	0.00542479	0.908762	0.976471	-0.0114038	0.804048	0.934227	0.00513316	0.913758	0.979851																			-0.0109777	0.826775	0.954186	-0.017397	0.802803	0.977311	0.0511433	0.465631	0.867106				0.036336	0.764465	0.931599
seq.8312.139	P30085	CMPK1	CMPK1_2	0.0416415	0.342776	0.698619	0.0354473	0.433461	0.790155	0.0427318	0.330697	0.687144	0.0367929	0.416463	0.779148																			0.0299201	0.535518	0.846257	0.0433383	0.525362	0.921567	0.0361151	0.605866	0.910502				0.132562	0.244527	0.666707
seq.8314.71	P15586	GNS	GNS_2	-0.00594477	0.839945	0.951041	0.00308685	0.919055	0.979108	-0.00586692	0.842233	0.954522	0.00292029	0.923514	0.981236																			0.00587233	0.853254	0.962322	-0.0306971	0.441617	0.902952	0.0404197	0.407013	0.841894				-0.095323	0.267957	0.679452
seq.8315.5	Q8N690	DEFB119	DEFB119	0.0541912	0.206424	0.577718	0.0070265	0.873744	0.967353	0.0545356	0.204349	0.570673	0.00919421	0.835304	0.95297																			0.0489007	0.298679	0.718335	0.0152366	0.812792	0.980005	0.0842498	0.219413	0.718766				0.0704299	0.512193	0.840314
seq.8318.13	Q7Z699	SPRED1	SPRED1	0.0175127	0.694299	0.898274	0.0440816	0.337233	0.733355	0.0188201	0.672917	0.889326	0.0446675	0.331491	0.726099																			0.0488666	0.307863	0.722313	0.0634666	0.352907	0.876557	0.0347182	0.617158	0.912347				-0.110452	0.366937	0.750576
seq.8320.5	Q9NWH9	SLTM	SLTM	0.0487592	0.280364	0.651257	-0.0719265	0.122633	0.522687	0.0469742	0.297834	0.660092	-0.0706624	0.129427	0.525651																			0.0294894	0.551645	0.853053	0.0154426	0.822508	0.980587	0.0534784	0.450334	0.857856				0.22615	0.0577568	0.384714
seq.8321.27	Q8N446	ZNF843	ZNF843	0.0228781	0.596305	0.859194	-0.00469084	0.91603	0.978486	0.0227333	0.599297	0.858581	-0.0037631	0.932696	0.982034																			0.0498676	0.291715	0.712182	0.057206	0.394946	0.890411	0.0482956	0.466278	0.867646				-0.10279	0.361661	0.748601
seq.8323.163	Q07654	TFF3	TFF3_2	0.0203789	0.639143	0.879209	0.050517	0.258637	0.670761	0.0220355	0.612231	0.865097	0.0512717	0.252233	0.662783																			0.0396772	0.401193	0.7798	0.0641043	0.348261	0.87486	0.0757793	0.269005	0.757284				-0.0199234	0.865967	0.968254
seq.8325.37	P08319	ADH4	ADH4	-0.0455891	0.307236	0.669924	-0.111594	0.015096	0.332248	-0.0488513	0.271639	0.643123	-0.113092	0.0138194	0.30807																			-0.0588168	0.229098	0.659718	-0.0457362	0.507275	0.917976	-0.0767628	0.263723	0.753086				-0.063315	0.588191	0.868986
seq.8326.63	Q6IA17	SIGIRR	SIGIRR	0.0350553	0.423472	0.762049	0.0337868	0.4542	0.799625	0.036028	0.411124	0.75103	0.0348549	0.440412	0.79259																			0.030764	0.516378	0.836888	-0.00400177	0.95323	0.995596	0.0723832	0.281685	0.767954				0.14213	0.232885	0.655804
seq.8327.26	Q9H4A9	DPEP2	DPEP2	0.00146458	0.968234	0.993187	-0.0636613	0.0927091	0.485889	-0.0003721	0.991916	0.997826	-0.0636727	0.0931345	0.47747																			-0.000181171	0.996409	0.997981	0.030989	0.584463	0.933224	-0.0356712	0.537503	0.887514				0.0598415	0.552648	0.854605
seq.8328.9	Q9HBU6	ETNK1	ETNK1	0.0210734	0.645007	0.881455	0.0348369	0.459854	0.803944	0.0223567	0.625407	0.869907	0.0356908	0.449609	0.799854																			0.00223025	0.964475	0.988075	-0.0297669	0.674044	0.952707	0.0192946	0.787178	0.954892				0.126198	0.292427	0.69937
seq.8329.166	P55289	CDH12	CDH12_2	-0.0153869	0.738209	0.911923	-0.00321561	0.945944	0.987602	-0.015491	0.736876	0.909084	-0.00368044	0.938228	0.983512																			-0.0340146	0.499031	0.829029	-0.00968845	0.891935	0.988436	0.0188229	0.79276	0.955925				0.181555	0.139128	0.547826
seq.8330.1	Q86VZ4	LRP11	LRP11_3	0.0320176	0.423856	0.762049	0.0129404	0.753982	0.93189	0.0324196	0.4187	0.756505	0.0139346	0.735968	0.922515																			0.0171403	0.6959	0.913469	-0.025147	0.693653	0.955917	0.058896	0.34375	0.802237				0.157585	0.130747	0.536645
seq.8334.65	Q8WWU5	TCP11	TCP11	0.0184016	0.659166	0.8868	0.0392932	0.360527	0.751118	0.019504	0.64034	0.877181	0.0398658	0.354165	0.744615																			-0.0180293	0.693552	0.912198	0.0554816	0.383782	0.883799	-0.0952418	0.155528	0.657438				0.0176363	0.862458	0.968254
seq.8336.267	Q8IYS0	GRAMD1C	GRAMD1C_1	0.0669765	0.118314	0.456523	-0.0174612	0.692818	0.907989	0.0665752	0.120997	0.457903	-0.0156521	0.722959	0.916435																			0.0437532	0.355109	0.75442	0.0815839	0.232559	0.851233	-0.00512252	0.939403	0.98609				0.202877	0.0630276	0.40136
seq.8337.65	Q92729	PTPRU	PTPRU	0.0155546	0.704405	0.902354	-0.0748204	0.0762934	0.469424	0.0134082	0.743209	0.913802	-0.0744092	0.0783253	0.461941																			0.0209443	0.640037	0.894362	0.000553967	0.993097	0.999459	0.0507742	0.422706	0.849189				-0.080974	0.453987	0.812363
seq.8340.9	Q30KQ9	DEFB110	DEFB110	0.0267565	0.513364	0.815636	0.0111779	0.791182	0.944867	0.0271328	0.50809	0.810297	0.0120767	0.775071	0.937628																			-0.00607193	0.895536	0.972322	-0.0480783	0.464396	0.910102	0.0557132	0.411525	0.844799				0.137053	0.204632	0.628431
seq.8343.224	Q9BWT3	PAPOLG	PAPOLG	-0.0447887	0.200129	0.570692	-0.016292	0.651496	0.893309	-0.0452838	0.195751	0.561435	-0.0176427	0.624656	0.885716																			-0.0523975	0.152667	0.573111	-0.0583216	0.270499	0.852629	-0.0499586	0.328368	0.791914				-0.0329163	0.771132	0.934063
seq.8345.27	Q96SL4	GPX7	GPX7	-0.0165017	0.530441	0.821136	0.0139657	0.606618	0.877558	-0.0161053	0.540864	0.824998	0.0134617	0.620053	0.883241																			-0.00760042	0.791856	0.943288	0.0335391	0.439397	0.90238	-0.0499623	0.192066	0.690963				-0.0569788	0.430481	0.795766
seq.8346.9	Q9UHL4	DPP7	DPP7	-0.00895458	0.731709	0.909332	-0.0229133	0.394708	0.770071	-0.00962404	0.71271	0.901577	-0.0232084	0.389287	0.766452																			-0.00472823	0.866213	0.963506	-0.0317137	0.444266	0.902952	0.0203837	0.589084	0.904152				-0.0703409	0.347241	0.740245
seq.8347.222	Q9H1M3	DEFB129	DEFB129	0.075912	0.0445604	0.302537	0.0559805	0.150868	0.55698	0.0781938	0.0384425	0.281744	0.0591802	0.127909	0.523368																			0.0959568	0.0150481	0.249149	0.0764573	0.14951	0.826179	0.125852	0.0325472	0.41586				0.0458892	0.690193	0.906894
seq.8348.4	P29323	EPHB2	EPHB2_2	-0.0350857	0.302572	0.669073	0.0335109	0.339634	0.73502	-0.0341493	0.315932	0.673038	0.0324637	0.355137	0.745245																			-0.0348941	0.340398	0.7452	-0.0368418	0.470705	0.911386	-0.0352858	0.523449	0.886091				-0.00616663	0.950113	0.986712
seq.8351.17	Q6UWY2	PRSS57	PRSS57	0.00727111	0.868294	0.962993	0.0252913	0.575746	0.863382	0.00797947	0.855758	0.959299	0.0255266	0.572744	0.856273																			0.0094304	0.844609	0.959462	0.0109837	0.870979	0.982964	0.0148832	0.829652	0.967091				0.00215742	0.985069	0.995116
seq.8352.26	Q96PQ1	SIGLEC12	SIGLEC12_2	0.00209727	0.962672	0.992323	0.00523237	0.909835	0.976883	0.00225103	0.959997	0.990371	0.00530176	0.90878	0.978465																			-0.00990833	0.840339	0.958639	-0.0143911	0.838704	0.980587	-0.00635297	0.927308	0.984311				-0.00716481	0.948948	0.986548
seq.8353.15	O60939	SCN2B	SCN2B	-0.00317528	0.93484	0.985734	0.00766466	0.848381	0.959996	-0.002969	0.93915	0.98512	0.00757855	0.850276	0.959606																			0.00463138	0.912326	0.974858	0.0174563	0.755981	0.967471	-0.0153328	0.80993	0.961855				-0.0572022	0.604767	0.876937
seq.8355.80	B1AKI9	ISM1	ISM1	0.00864451	0.849499	0.956265	0.0115947	0.804921	0.946088	0.00908519	0.842191	0.954522	0.0119505	0.799401	0.943445																			0.0211452	0.670481	0.906185	0.0684137	0.32673	0.868695	-0.0377762	0.594659	0.905795				-0.0193448	0.87069	0.968393
seq.8356.88	P01178	OXT	OXT_2	-0.0114178	0.79945	0.932466	-0.0479699	0.300325	0.707214	-0.0128019	0.775831	0.924293	-0.0483594	0.297094	0.701566																			-0.0174242	0.72266	0.920727	0.0403444	0.560147	0.926373	-0.0777599	0.257423	0.749252				0.0492761	0.681651	0.90264
seq.8357.43	Q9BR01	SULT4A1	SULT4A1	-0.00794023	0.862163	0.960816	0.0275117	0.55889	0.854167	-0.00730059	0.873292	0.966586	0.0273306	0.561993	0.853556																			-0.00649492	0.896718	0.972322	-4.57009e-05	0.999481	0.999948	-0.00881499	0.903019	0.981641				-0.0300624	0.802278	0.947261
seq.8358.30	P30048	PRDX3	PRDX3	-0.0290343	0.0793373	0.386557	0.017681	0.300595	0.707214	-0.0285495	0.0846131	0.392616	0.0168054	0.32436	0.72126																			-0.0200348	0.236403	0.668452	-0.0515484	0.0373625	0.700127	0.011022	0.636659	0.919561				-0.0840979	0.140498	0.547826
seq.8359.149	O94768	STK17B	STK17B_2	-0.0458438	0.271752	0.64591	-0.0899996	0.0360804	0.380613	-0.0485539	0.242934	0.609895	-0.091528	0.0330678	0.362889																			-0.0629021	0.173539	0.601189	-0.039252	0.532547	0.921567	-0.0773607	0.2591	0.750869				0.0265833	0.800649	0.946991
seq.8360.169	O76036	NCR1	NCR1_2	0.0500504	0.254395	0.628018	-0.0292988	0.51768	0.834222	0.0492203	0.262888	0.633731	-0.0277334	0.540375	0.846953																			0.066695	0.166603	0.594077	-0.00542125	0.937042	0.995247	0.144091	0.0364737	0.43346				-0.0368741	0.738932	0.923894
seq.8363.18	A8MWY0	ELAPOR2	ELAPOR2	0.0369227	0.326726	0.686358	0.0263146	0.497854	0.824937	0.0376624	0.31758	0.67392	0.0273952	0.48055	0.813656																			0.0484004	0.216144	0.644902	0.0472805	0.410974	0.894776	0.0559254	0.287035	0.769917				-0.0344195	0.769293	0.933811
seq.8364.74	Q9Y2C2	UST	UST	0.0436907	0.281331	0.651257	-0.0933232	0.0253647	0.351498	0.0409914	0.310365	0.669564	-0.0920447	0.0274976	0.344636																			0.0382395	0.393921	0.777356	0.00858889	0.890646	0.98821	0.0708006	0.274076	0.760917				0.0702519	0.501813	0.83693
seq.8366.19	Q9H7X2	C1orf115	C1orf115	0.0248786	0.565833	0.841073	-0.0767393	0.0859223	0.475747	0.0206601	0.63337	0.87464	-0.0755082	0.0918598	0.476269																			0.0125497	0.789978	0.942483	0.0460769	0.495854	0.91406	-0.0452117	0.504837	0.88137				0.279281	0.0185889	0.279399
seq.8367.142	Q86XK7	VSIG1	VSIG1	0.139803	0.00161034	0.0782088	-0.0253205	0.582375	0.865661	0.139079	0.00173022	0.0809138	-0.0199238	0.662511	0.897819																			0.127987	0.00845167	0.196711	0.179942	0.00796122	0.453105	0.118132	0.0837648	0.553115				0.0286586	0.813503	0.952334
seq.8368.102	P20333	TNFRSF1B	TNFRSF1B_2	-0.0379508	0.344105	0.699248	-0.0204204	0.621626	0.885346	-0.0385739	0.336827	0.691579	-0.0216034	0.60177	0.874065																			-0.0306247	0.482186	0.823684	-0.129471	0.0565039	0.73708	0.0498673	0.448445	0.857234				-0.0119299	0.91213	0.97895
seq.8369.102	Q14118	DAG1	DAG1_2	0.0280238	0.489954	0.803982	0.0534669	0.200631	0.611423	0.0294053	0.468655	0.787034	0.054261	0.194412	0.599103																			0.0291605	0.516561	0.836999	-0.00559432	0.928925	0.995247	0.0744616	0.250711	0.74662				-0.00334591	0.976087	0.994272
seq.8372.29	Q96JP9	CDHR1	CDHR1	0.0269938	0.536218	0.825168	0.00730298	0.871084	0.966997	0.0272181	0.533418	0.820567	0.00810366	0.857243	0.961943																			0.00733615	0.875446	0.966197	-0.0229857	0.718433	0.961068	0.0667722	0.311945	0.781647				0.230922	0.0500452	0.360256
seq.8374.5	P08138	NGFR	NGFR	0.0327637	0.467506	0.791123	0.0294039	0.527607	0.838064	0.034081	0.450511	0.775513	0.0309493	0.50675	0.828805																			0.0507641	0.298692	0.718335	0.0238962	0.729635	0.963282	0.0765994	0.2807	0.767317				0.115649	0.345281	0.738511
seq.8376.25	P01229	LHB	LHB	-0.0221027	0.556948	0.834505	-0.000500532	0.989712	0.998484	-0.0221381	0.55691	0.833589	-0.00119759	0.975415	0.994303																			-0.0328268	0.419958	0.793091	-0.0722166	0.243799	0.852629	0.00920568	0.870894	0.972674				-0.0455836	0.654363	0.893707
seq.8378.3	O95751	LDOC1	LDOC1	0.0508149	0.244216	0.616677	-0.0676882	0.132504	0.536274	0.0493732	0.257362	0.627183	-0.0665497	0.139107	0.539269																			0.0598413	0.20733	0.638123	0.120584	0.0704336	0.75552	0.0159655	0.815539	0.962694				0.00548425	0.963798	0.991844
seq.8380.244	P80370	DLK1	DLK1_3	0.0193178	0.657604	0.885681	0.112968	0.0117133	0.302189	0.0226777	0.600973	0.859966	0.113681	0.011297	0.283954																			0.0261461	0.550954	0.852347	-0.0149644	0.813345	0.98051	0.0701272	0.253157	0.74666				0.0692907	0.578165	0.863951
seq.8382.47	Q8IW41	MAPKAPK5	MAPKAPK5_2	-0.0136658	0.759489	0.918408	-0.00378278	0.934499	0.983813	-0.0137871	0.757767	0.919442	-0.0042056	0.927298	0.981498																			-0.0154392	0.752808	0.929706	-0.0556857	0.427502	0.898825	0.0292616	0.679657	0.93526				-0.0116431	0.920297	0.980012
seq.8383.20	C9JXX5	FREY1	FREY1	0.0610425	0.106019	0.433905	0.0322293	0.408444	0.777505	0.0620148	0.100816	0.42032	0.0341096	0.381032	0.762169																			0.0398699	0.339795	0.744931	0.0979487	0.0781796	0.75552	0.000518306	0.993334	0.998164				0.180974	0.0127719	0.25239
seq.8385.248	Q04756	HGFAC	HGFAC_2	-0.0346709	0.436899	0.772972	0.0465651	0.311151	0.711913	-0.0333322	0.455017	0.779131	0.0455228	0.32254	0.72086																			-0.0276855	0.567202	0.858931	-0.0318815	0.634306	0.946249	-0.0276062	0.691835	0.938605				-0.0382722	0.753135	0.927198
seq.8386.11	Q8WXA2	PATE1	PATE1	0.0254168	0.575605	0.847623	0.0228389	0.625665	0.885431	0.0260969	0.565908	0.838787	0.0236372	0.614045	0.880049																			0.0356896	0.470128	0.816782	-0.0261264	0.708061	0.960243	0.0937937	0.18597	0.68501				0.034375	0.781481	0.937752
seq.8388.24	Q9UBP0	SPAST	SPAST_2	0.00622104	0.886119	0.968738	0.00266751	0.952541	0.988933	0.0062971	0.884899	0.968415	0.00284663	0.949429	0.987802																			0.00643361	0.892465	0.972322	0.0321355	0.637462	0.946249	0.0391299	0.57097	0.898239				-0.0139713	0.904371	0.978005
seq.8389.8	Q0VAA2	LRRC74A	LRRC74A	-0.126033	0.00560573	0.139193	-0.114587	0.0147188	0.329052	-0.129603	0.00420148	0.12493	-0.118734	0.0109392	0.280218																			-0.165496	0.000857889	0.0744014	-0.119673	0.0891959	0.75552	-0.201913	0.00429866	0.190853				0.0684178	0.567768	0.860319
seq.8390.25	P24310	COX7A1	COX7A1	0.0728423	0.0900323	0.404897	-0.0199056	0.653559	0.895126	0.0723494	0.0926418	0.406517	-0.0177741	0.688143	0.903591																			0.0909148	0.0558837	0.391402	0.067063	0.320472	0.867024	0.112021	0.103039	0.594164				0.182112	0.0942406	0.467497
seq.8391.12	Q30KQ5	DEFB115	DEFB115	0.070143	0.0889659	0.404301	0.018019	0.672288	0.903314	0.070705	0.0868295	0.397073	0.0201204	0.636147	0.886413																			0.0447566	0.328991	0.738179	0.0668336	0.323784	0.867024	-0.0120521	0.848052	0.970321				0.265225	0.00477141	0.211319
seq.8393.121	Q9UBX1	CTSF	CTSF_1	0.0137919	0.739739	0.911923	0.0616011	0.14984	0.55698	0.0156422	0.706162	0.898091	0.0620969	0.147148	0.549323																			0.0382402	0.398316	0.777825	0.0840933	0.190126	0.845349	-0.0124325	0.846929	0.970321				-0.0918501	0.407094	0.781882
seq.8394.56	P10153	RNASE2	RNASE2	0.0641182	0.136933	0.490237	-0.0678396	0.127137	0.529145	0.0621127	0.149309	0.503157	-0.0658256	0.138542	0.538856																			0.0659579	0.166776	0.594077	0.0632409	0.349662	0.87486	0.0768941	0.253723	0.746916				0.094573	0.358654	0.747326
seq.8396.42	Q6GMR7	FAAH2	FAAH2	0.00669057	0.880843	0.966808	-0.0402512	0.381775	0.763414	0.00552385	0.901574	0.974155	-0.0400801	0.384505	0.764479																			0.00328655	0.946392	0.980982	0.0592239	0.388838	0.887154	-0.0643588	0.363962	0.814382				0.011342	0.924346	0.98104
seq.8397.147	Q6ZRP7	QSOX2	QSOX2	0.0571554	0.177176	0.543235	-0.0450025	0.302961	0.709815	0.0559067	0.187014	0.549962	-0.043288	0.321575	0.719589																			0.0640366	0.170348	0.596928	0.00170766	0.97978	0.999167	0.128218	0.0533923	0.484355				-0.0261562	0.807617	0.950023
seq.8398.277	P49788	RARRES1	RARRES1	0.0352899	0.419216	0.759367	0.0370869	0.410325	0.777782	0.0363919	0.405197	0.745984	0.038203	0.396753	0.769063																			0.0312274	0.515041	0.836059	0.0198995	0.7735	0.971669	0.047477	0.476771	0.872521				0.0196356	0.861289	0.968254
seq.8399.6	O94768	STK17B	STK17B_3	0.0915179	0.0354412	0.274086	0.0183229	0.684107	0.906268	0.0920765	0.0345552	0.267398	0.0209422	0.64084	0.887204																			0.11569	0.0141848	0.249003	0.113453	0.0890293	0.75552	0.121041	0.0764718	0.534642				-0.0102672	0.931595	0.982263
seq.8400.74	P07492	GRP	GRP_2	0.100119	0.0262453	0.246033	-0.0360371	0.438967	0.791945	0.0991552	0.0278679	0.248185	-0.0329542	0.477516	0.812944																			0.0390341	0.425503	0.795633	0.174196	0.0129868	0.540623	-0.0758558	0.269	0.757284				0.287898	0.0194866	0.280772
seq.8402.22	Q9NRR1	CYTL1	CYTL1	-0.0139828	0.755214	0.916585	0.0451313	0.328923	0.725034	-0.0126414	0.778165	0.924293	0.0447282	0.333952	0.728748																			-0.0279044	0.569221	0.859968	-0.08368	0.22814	0.851233	0.0404005	0.556526	0.893612				0.0992833	0.39538	0.773039
seq.8403.18	P49327	FASN	FASN	-0.0337262	0.0404597	0.291829	0.00928614	0.585028	0.867339	-0.0334879	0.0421433	0.292116	0.00825915	0.626224	0.885716																			-0.0149537	0.37063	0.765534	-0.0226179	0.357926	0.879648	-0.00509967	0.822552	0.964942				-0.152644	0.00663095	0.222415
seq.8404.102	Q9H3K6	BOLA2	BOLA2	-0.0280181	0.52882	0.82037	-0.0276186	0.547372	0.849742	-0.0288429	0.517222	0.814695	-0.028507	0.534998	0.843603																			-0.0116155	0.810188	0.949032	-0.0256986	0.698364	0.958242	0.0157608	0.819512	0.964356				-0.136297	0.262518	0.675806
seq.8405.108	O14672	ADAM10	ADAM10_1	0.005425	0.902273	0.973352	0.0488442	0.283189	0.69297	0.00688694	0.876166	0.966789	0.0490622	0.281767	0.688123																			0.0299913	0.5303	0.843186	0.157194	0.0201868	0.633882	-0.0842659	0.208331	0.709168				-0.130622	0.286434	0.691179
seq.8406.17	P05019	IGF1	IGF1_2	0.0233771	0.601209	0.86178	0.0169816	0.712707	0.916335	0.0240785	0.590972	0.855741	0.0179801	0.69708	0.90851																			0.0434727	0.376835	0.770414	-0.0193574	0.782514	0.973542	0.106624	0.127914	0.63089				-0.0705359	0.540745	0.850424
seq.8407.84	Q04721	NOTCH2	NOTCH2_3	0.0197777	0.63594	0.877912	0.0401301	0.351407	0.746355	0.0209538	0.616195	0.866564	0.0407727	0.344344	0.735925																			0.00877687	0.846933	0.959697	-0.0375206	0.559332	0.926076	0.0631975	0.327179	0.791914				0.069886	0.525601	0.84658
seq.8409.3	Q6UXX9	RSPO2	RSPO2_2	0.0767852	0.0683668	0.361169	0.0558926	0.198945	0.608699	0.0783259	0.0629049	0.343465	0.0581041	0.180816	0.583976																			0.0421713	0.358604	0.758105	0.157836	0.0234816	0.640751	0.00925153	0.891731	0.979183				0.0966907	0.378517	0.759851
seq.8418.30	P35222	CTNNB1	CTNNB1_1	-0.040268	0.314681	0.676405	-0.0437155	0.290122	0.697537	-0.0415402	0.299766	0.661824	-0.0449669	0.276718	0.682428																			-0.034583	0.427694	0.797496	-0.0296112	0.633821	0.946249	-0.0429637	0.512363	0.884285				-0.0630567	0.562663	0.859122
seq.8424.269	P35222	CTNNB1	CTNNB1_2	-0.0904594	0.0431598	0.298195	-0.037987	0.410939	0.777782	-0.0916397	0.0406524	0.288015	-0.0408042	0.375765	0.759317																			-0.111183	0.0222464	0.287859	-0.114664	0.0932565	0.75552	-0.183641	0.00754274	0.237874				0.0556304	0.654246	0.893707
seq.8427.118	Q9BXY4	RSPO3	RSPO3_2	0.0512986	0.196727	0.567587	0.0914694	0.0253337	0.351498	0.0539848	0.172655	0.532028	0.093125	0.0227534	0.329819																			0.0223936	0.604231	0.878986	0.0323759	0.627497	0.946249	0.0210859	0.74784	0.949459				0.262424	0.0187569	0.279399
seq.8428.102	Q9P121	NTM	NTM_3	0.0238513	0.525444	0.817991	-0.0607798	0.116189	0.518395	0.0221177	0.555565	0.833288	-0.0601015	0.120723	0.515054																			0.0364936	0.367661	0.763951	0.0869068	0.131002	0.802967	-0.020738	0.72528	0.947347				-0.0128308	0.903929	0.978005
seq.8429.16	Q9Y2T1	AXIN2	AXIN2_2	0.0229433	0.606566	0.864572	-0.0247424	0.589534	0.869652	0.0223595	0.616126	0.866564	-0.0241701	0.598567	0.873091																			0.0189125	0.698238	0.914798	-0.000455844	0.994714	0.999459	0.0375711	0.590965	0.904794				0.0550026	0.642419	0.889437
seq.8446.4	P18509	ADCYAP1	ADCYAP1_3	0.0809643	0.0713188	0.366544	0.0488394	0.292221	0.700466	0.0826352	0.0657712	0.349647	0.051683	0.264132	0.671815																			0.13969	0.00423803	0.151708	0.104174	0.120293	0.793892	0.105505	0.126262	0.630404				-0.00011633	0.999228	0.999836
seq.8447.11	Q9UBU3	GHRL	GHRL_3	0.0410058	0.340412	0.698048	0.0237371	0.592678	0.870846	0.0417396	0.332413	0.688702	0.0250381	0.572768	0.856273																			0.0571933	0.211015	0.642181	0.0692488	0.274484	0.852629	-0.0122235	0.85396	0.970642				0.0620252	0.616416	0.879815
seq.8450.36	P18509	ADCYAP1	ADCYAP1_4	0.0477008	0.239813	0.611709	0.0619879	0.138481	0.547683	0.0496233	0.221015	0.589131	0.0635844	0.128615	0.524614																			0.0542283	0.216415	0.644902	0.0435754	0.481617	0.911386	0.064536	0.305546	0.779106				0.0762455	0.494346	0.832879
seq.8458.111	P37840	SNCA	SNCA_1	0.00775252	0.757545	0.917969	0.0118685	0.646681	0.891236	0.00810204	0.747287	0.915817	0.012117	0.640264	0.887204																			0.0226967	0.409479	0.785221	0.0440282	0.267051	0.852629	0.00612886	0.873679	0.97328				-0.112121	0.0903749	0.459185
seq.8458.16	P37840	SNCA	SNCA_2	0.0099967	0.646978	0.882036	-0.00344862	0.878235	0.969466	0.00990598	0.650443	0.880351	-0.00314483	0.889028	0.97098																			0.0332646	0.149074	0.570349	0.0478616	0.144909	0.818658	0.0209104	0.51554	0.886091				-0.151961	0.0205393	0.282099
seq.8459.10	P22004	BMP6	BMP6_2	0.0428482	0.336327	0.695668	0.0327345	0.47596	0.813178	0.0437045	0.327163	0.682725	0.0339059	0.460496	0.805205																			0.0608155	0.21314	0.643482	-0.00918481	0.895754	0.989966	0.103522	0.131446	0.635004				-0.000156778	0.99887	0.999836
seq.8462.18	P01241	GH1	GH1	-0.0165641	0.702165	0.901178	-0.0613794	0.168631	0.577394	-0.0189566	0.6616	0.884196	-0.062154	0.164019	0.567923																			-0.0146861	0.759588	0.931056	-0.049104	0.444132	0.902952	0.0493406	0.480332	0.872764				-0.0583016	0.558871	0.857772
seq.8463.2	P08294	SOD3	SOD3_2	-0.000522671	0.990296	0.999012	0.10184	0.021129	0.338229	0.00239233	0.955425	0.988956	0.101913	0.0212278	0.326518																			0.00100951	0.982472	0.993932	-0.00226358	0.972676	0.998442	-0.010813	0.87136	0.972674				-0.0676589	0.57006	0.861594
seq.8464.31	Q2I0M5	RSPO4	RSPO4	-0.0164578	0.656908	0.885413	0.0505626	0.184862	0.592747	-0.0145542	0.694461	0.895386	0.0499744	0.190746	0.594897																			-0.0301815	0.428303	0.797496	-0.0412784	0.448648	0.903307	-0.0302186	0.641386	0.921249				0.138472	0.229052	0.652833
seq.8465.52	P09668	CTSH	CTSH_1	0.0380014	0.383656	0.732025	0.00912329	0.839317	0.957304	0.0382985	0.380632	0.727453	0.0102978	0.819092	0.946487																			0.0427782	0.364638	0.761271	0.010223	0.878681	0.98478	0.0716976	0.280561	0.767317				-0.020555	0.866179	0.968254
seq.8467.9	P08476	INHBA	INHBA_6	0.0463298	0.258972	0.633098	0.0262407	0.535558	0.843222	0.0470253	0.252347	0.621694	0.0275058	0.516085	0.834002																			0.0790345	0.0759476	0.451914	-0.0422134	0.505307	0.917309	0.203447	0.0021726	0.153883				-0.102168	0.350876	0.743061
seq.8468.19	P07288	KLK3	KLK3_4	0.0645763	0.0300536	0.256049	0.0801006	0.00900481	0.275906	0.066977	0.0236247	0.229835	0.0821819	0.00715668	0.240266																			0.0994983	0.00252414	0.123412	0.0650847	0.110748	0.772362	0.113711	0.0391979	0.448652				-0.00353078	0.959373	0.989655
seq.8469.41	P18065	IGFBP2	IGFBP2_3	0.0366401	0.3801	0.72919	0.114375	0.0076769	0.257725	0.0399746	0.335379	0.690469	0.115601	0.00708293	0.240266																			0.0574619	0.211624	0.642181	0.0272376	0.691076	0.955917	0.100004	0.152103	0.653629				0.00837519	0.940225	0.984568
seq.8470.213	O60930	RNASEH1	RNASEH1	0.0134707	0.761209	0.919027	-0.0291889	0.523175	0.83641	0.012743	0.77396	0.924293	-0.0288468	0.52859	0.841766																			0.00780255	0.872554	0.965676	-0.0745547	0.280267	0.852977	0.0738402	0.287963	0.769917				0.0763793	0.507297	0.839594
seq.8474.6	Q01973	ROR1	ROR1_2	-0.0138817	0.727506	0.907271	0.111515	0.00642959	0.23601	-0.0106744	0.787463	0.928114	0.111188	0.00666209	0.234461																			0.00398307	0.927111	0.976203	0.0437561	0.491076	0.912067	-0.0357021	0.566886	0.897545				-0.0690548	0.508684	0.839742
seq.8475.15	P09237	MMP7	MMP7_2	0.0241506	0.579599	0.849402	0.0452626	0.31377	0.714826	0.0254948	0.558844	0.835113	0.0460537	0.305947	0.705101																			0.0301945	0.518673	0.838264	-0.0171125	0.796258	0.976151	0.0749996	0.262564	0.751591				0.109387	0.361297	0.748568
seq.8476.11	P10645	CHGA	CHGA_2	0.0360444	0.350813	0.703857	0.0730337	0.0663801	0.450985	0.0381849	0.321942	0.67726	0.0742048	0.0622774	0.437926																			0.0409726	0.333422	0.738759	0.0628684	0.30709	0.863819	0.0172164	0.781172	0.954038				0.0896289	0.363459	0.749023
seq.8479.4	P09238	MMP10	MMP10_2	0.017709	0.690097	0.897823	0.0653732	0.15316	0.560138	0.0196349	0.65822	0.884196	0.0659829	0.149898	0.551888																			0.0513122	0.293063	0.713081	-0.037516	0.590815	0.934701	0.125205	0.0617104	0.496203				-0.105192	0.347497	0.740245
seq.8480.29	Q12805	EFEMP1	EFEMP1	-0.0192952	0.585441	0.852987	0.0695112	0.0562543	0.434124	-0.0173054	0.623908	0.869889	0.0689805	0.0584633	0.428907																			-0.0195616	0.611077	0.881573	-0.000210228	0.99747	0.999803	-0.0431892	0.50336	0.88137				0.0435493	0.684899	0.904549
seq.8484.24	P41159	LEP	LEP_2	-0.0286018	0.444296	0.774133	-0.0470196	0.222393	0.637596	-0.0299846	0.422542	0.758181	-0.0479391	0.213866	0.623455																			-0.0260573	0.529085	0.842697	-0.0620656	0.263257	0.852629	0.00211099	0.972714	0.99165				-0.0694742	0.447955	0.80876
seq.8485.7	Q14145	KEAP1	KEAP1_2	-0.0186272	0.679453	0.894376	0.020091	0.665735	0.900544	-0.0180685	0.688937	0.893775	0.0195412	0.674751	0.900751																			-0.00415197	0.932734	0.978067	-0.0450549	0.520073	0.921244	0.041776	0.551276	0.891043				-0.0161191	0.891758	0.973982
seq.8488.33	P08514	ITGA2B	ITGA2B_3	0.0218397	0.392117	0.73939	0.000517229	0.984324	0.997984	0.021874	0.392076	0.737162	0.00118805	0.964028	0.990738																			0.0422162	0.117438	0.52831	0.0250573	0.488912	0.912067	0.0616464	0.124063	0.630404				-0.0517127	0.504857	0.838551
seq.8520.8	Q9UKF2	ADAM30	ADAM30	0.08868	0.0451649	0.304	0.0225092	0.622522	0.885346	0.0894205	0.0436545	0.296373	0.025291	0.579153	0.860169																			0.0860654	0.0719576	0.442662	0.110145	0.102264	0.763357	0.0614432	0.371977	0.820919				0.0544869	0.649021	0.891785
seq.8528.74	Q6UXK2	ISLR2	ISLR2_2	0.0433154	0.264802	0.640013	0.0629238	0.115937	0.518395	0.0451704	0.244343	0.611277	0.0643091	0.108174	0.501943																			0.0249509	0.55028	0.852172	0.0358869	0.555192	0.925016	0.0152168	0.791291	0.955925				0.168231	0.12585	0.531324
seq.8529.1	O14763	TNFRSF10B	TNFRSF10B_3	0.0804767	0.0668172	0.358212	0.107093	0.0179355	0.338229	0.0834716	0.0561553	0.329116	0.109522	0.0152647	0.317935																			0.0775013	0.0980037	0.495804	0.0907595	0.177917	0.845349	0.0634841	0.34472	0.802237				0.18231	0.141282	0.547985
seq.8535.102	Q6E0U4	DMKN	DMKN_2	-0.0711015	0.113881	0.44963	-0.0684907	0.139516	0.548003	-0.0731456	0.103556	0.425809	-0.0707354	0.126549	0.519972																			-0.0719824	0.1421	0.563302	0.0499602	0.478455	0.911386	-0.108941	0.127134	0.630404				-0.0673997	0.587307	0.868335
seq.8545.14	Q8N4C9	C17orf78	C17orf78_2	0.0280597	0.49976	0.809613	0.0423313	0.32253	0.719399	0.0302889	0.46692	0.786114	0.043959	0.30519	0.704308																			0.00944739	0.829343	0.955177	-0.0352805	0.54728	0.923385	0.0424689	0.521029	0.886091				0.346267	0.0035482	0.210974
seq.8556.5	Q9H6L5	RETREG1	RETREG1	-0.0454095	0.303094	0.669073	0.0129063	0.77661	0.939582	-0.0450692	0.307427	0.66667	0.0114868	0.800711	0.943445																			-0.0504076	0.297013	0.717573	-0.0789072	0.253393	0.852629	-0.0190069	0.78078	0.954038				-0.0678347	0.561805	0.859122
seq.8565.160	Q9BX97	PLVAP	PLVAP	0.0281074	0.536352	0.825201	0.0223731	0.632759	0.88835	0.0287138	0.528077	0.818475	0.0231702	0.62104	0.883475																			0.0410978	0.406632	0.782645	0.0470227	0.498715	0.91561	0.0431861	0.538682	0.888051				-0.0781427	0.529281	0.847804
seq.8569.147	Q9NVJ2	ARL8B	ARL8B	0.0678738	0.048103	0.311982	0.0101165	0.775769	0.93944	0.0682121	0.0472987	0.305428	0.0121412	0.731789	0.920286																			0.0675957	0.0813391	0.466214	0.0536364	0.341273	0.872073	0.0821681	0.127997	0.63089				0.0699297	0.358378	0.747326
seq.8587.21	Q6IE38	SPINK14	SPINK14	-0.0194897	0.620539	0.872539	0.0124002	0.759746	0.934135	-0.0191583	0.626965	0.870984	0.0118309	0.770729	0.936282																			-0.0187393	0.656772	0.901202	0.0153649	0.796881	0.976151	-0.0578014	0.339266	0.800249				0.0108016	0.922427	0.980575
seq.8589.13	Q9H5V8	CDCP1	CDCP1_3	0.00186313	0.966467	0.993187	-0.0560259	0.219845	0.63605	0.000168307	0.99697	0.999164	-0.0560205	0.220597	0.630619																			-0.0199951	0.678644	0.907185	0.0321575	0.633159	0.946249	-0.0792411	0.251726	0.74666				-0.101716	0.362491	0.748621
seq.8597.1	Q9P0T7	TMEM9	TMEM9_1	0.0242303	0.540368	0.826486	-0.0184036	0.652019	0.893858	0.0237204	0.549435	0.829624	-0.0176761	0.665264	0.898226																			0.00194554	0.964381	0.988075	-0.0743134	0.230693	0.851233	0.0760957	0.216128	0.716005				0.123145	0.231928	0.65539
seq.8601.167	Q07954	LRP1	LRP1_2	0.0913422	0.046552	0.307184	0.0177222	0.70864	0.915173	0.0918755	0.0455564	0.300382	0.0202905	0.667909	0.898999																			0.0737835	0.14072	0.560343	0.0779494	0.269325	0.852629	0.159741	0.0256031	0.382308				0.204509	0.0879692	0.454902
seq.8606.39	Q14956	GPNMB	GPNMB_4	0.0479696	0.234975	0.607852	0.0415052	0.319274	0.717908	0.0490948	0.224333	0.593259	0.0428762	0.303503	0.703658																			0.0377257	0.398031	0.777825	0.0562502	0.378852	0.883483	0.0151716	0.810617	0.961962				0.0831864	0.450766	0.80976
seq.8620.56	Q9P0G3	KLK14	KLK14_3	0.0609703	0.17006	0.535248	0.0330365	0.471155	0.81149	0.0619186	0.163878	0.522245	0.0348283	0.447192	0.796916																			0.0814769	0.0904264	0.485451	0.0629249	0.348467	0.87486	0.0980248	0.156703	0.658731				-0.0621927	0.61258	0.87882
seq.8624.16	Q6UXZ4	UNC5D	UNC5D_3	0.119365	0.00509723	0.137642	0.000127418	0.997698	0.99966	0.119463	0.00512462	0.132987	0.00359565	0.93468	0.982844																			0.10496	0.0230927	0.295141	0.00119045	0.984143	0.99918	0.200467	0.00313783	0.168349				0.244676	0.0395458	0.3294
seq.8631.13	Q96PL5	ERMAP	ERMAP	0.112135	0.0137675	0.188961	0.0170749	0.717194	0.918528	0.112703	0.0134154	0.179935	0.0204177	0.663367	0.89789																			0.0991571	0.0456635	0.361979	0.0383465	0.579573	0.932153	0.157248	0.0275626	0.394006				0.0946415	0.443542	0.80557
seq.8633.18	Q8TEB7	RNF128	RNF128_2	-0.0288673	0.529115	0.820373	-0.0522875	0.268461	0.678983	-0.0303514	0.508222	0.81033	-0.053187	0.260802	0.668993																			-0.0154665	0.756712	0.930659	-0.0267361	0.702148	0.959741	-0.00450618	0.949746	0.987279				-0.089411	0.471014	0.822025
seq.8635.283	Q9BS86	ZPBP	ZPBP	-0.121665	0.00706416	0.152345	-0.0645423	0.166665	0.575157	-0.123457	0.00623036	0.141838	-0.067996	0.142599	0.542846																			-0.141464	0.00394823	0.147502	-0.123681	0.0760683	0.75552	-0.155542	0.0263028	0.384771				-0.0624054	0.610044	0.878348
seq.8644.46	P09668	CTSH	CTSH_2	0.00958294	0.832436	0.948007	0.0960267	0.0393336	0.392743	0.0123638	0.784253	0.926879	0.0964059	0.0388397	0.385991																			0.0011659	0.98123	0.993593	0.0319669	0.650596	0.94716	-0.0396745	0.568379	0.897992				0.0961669	0.42333	0.792438
seq.8645.257	O75381	PEX14	PEX14_2	-0.0700671	0.123135	0.465993	-0.0711481	0.128748	0.53022	-0.0718883	0.11329	0.444093	-0.0730515	0.118396	0.513097																			-0.0980871	0.0478476	0.368145	-0.115225	0.105693	0.76812	-0.0808368	0.257622	0.749512				0.0804688	0.505547	0.838867
seq.8646.61	Q86VH4	LRRTM4	LRRTM4_2	0.0132132	0.770789	0.922108	0.0289075	0.535807	0.843222	0.0140229	0.757418	0.919442	0.029318	0.530588	0.842714																			-0.0231888	0.632615	0.890642	0.00712999	0.918111	0.993847	-0.0512478	0.459663	0.86172				0.130563	0.270486	0.681161
seq.8653.132	Q9NNZ3	DNAJC4	DNAJC4_2	-0.0596428	0.182126	0.549666	-0.0517496	0.261184	0.673376	-0.061709	0.167629	0.527277	-0.0542435	0.238848	0.651562																			-0.0764477	0.117773	0.52831	-0.0806388	0.241559	0.852316	-0.0744972	0.2949	0.776918				0.162605	0.141878	0.548187
seq.8654.13	O14672	ADAM10	ADAM10_2	-0.0209596	0.630323	0.875721	0.0324088	0.469942	0.81149	-0.0197556	0.650518	0.880351	0.0316104	0.481647	0.81423																			-0.0306942	0.510726	0.833463	-0.0653399	0.316224	0.867024	0.00215607	0.97463	0.992222				0.0802788	0.506294	0.83902
seq.8659.68	O95866	MPIG6B	MPIG6B_2	0.0555831	0.208313	0.579444	0.0337987	0.458165	0.803057	0.0566121	0.200413	0.568308	0.0355402	0.435244	0.790063																			-0.00107895	0.981991	0.993932	-0.0345707	0.609936	0.940566	0.0888386	0.181335	0.678713				0.396901	0.000731783	0.113786
seq.8660.33	Q9NRN5	OLFML3	OLFML3_1	-0.017856	0.695881	0.89842	0.00376078	0.936366	0.984476	-0.0177632	0.697807	0.896081	0.00321602	0.94564	0.986678																			-0.0314451	0.529101	0.842697	-0.0330936	0.641687	0.946249	-0.0335019	0.636834	0.919561				-0.0160684	0.890373	0.973982
seq.8660.5	Q9NRN5	OLFML3	OLFML3_2	-0.0300646	0.479632	0.799902	0.0546528	0.212415	0.624042	-0.0285133	0.502544	0.807248	0.0537784	0.220278	0.630619																			-0.0390976	0.396338	0.777707	-0.0873907	0.182592	0.845349	0.00600939	0.926651	0.984311				0.0135207	0.907482	0.978024
seq.8664.36	Q504Y2	PKDCC	PKDCC	-0.096696	0.02831	0.252627	-0.0714838	0.116328	0.518395	-0.0988454	0.0248061	0.236535	-0.0745151	0.100398	0.492523																			-0.106036	0.0275269	0.310795	-0.0901856	0.194901	0.845349	-0.128405	0.0580347	0.491122				-0.0511531	0.676188	0.901903
seq.8671.378	Q8IUR0	TRAPPC5	TRAPPC5	-0.0306846	0.502807	0.810287	-0.0958888	0.0417289	0.399993	-0.0331968	0.467162	0.786162	-0.0968034	0.039995	0.389822																			-0.0701505	0.161221	0.587769	-0.0158691	0.824311	0.980587	-0.116629	0.103318	0.594164				0.29494	0.00458218	0.211319
seq.8681.93	O15173	PGRMC2	PGRMC2_3	-0.0203143	0.650869	0.882036	-0.0364894	0.430495	0.788929	-0.0214174	0.633558	0.87464	-0.0371656	0.422597	0.781972																			-0.0190957	0.695428	0.913469	-0.0738851	0.291981	0.855847	0.0384954	0.58185	0.900447				-0.0253307	0.838237	0.96132
seq.8686.342	Q53FT3	HIKESHI	HIKESHI	0.113433	0.012759	0.183499	0.0271682	0.563602	0.855374	0.114606	0.0119791	0.172707	0.0316691	0.498791	0.823601																			0.0778294	0.11995	0.532053	-0.00651175	0.927195	0.995247	0.151922	0.0316561	0.41222				0.142326	0.250278	0.671906
seq.8687.26	Q9NUM4	TMEM106B	TMEM106B	0.0884623	0.0491562	0.313244	0.0727261	0.116809	0.518395	0.0904325	0.0440518	0.296597	0.0752405	0.103738	0.496425																			0.0354408	0.467776	0.815445	0.156676	0.0243789	0.640751	-0.00963089	0.89139	0.979183				0.333375	0.00471972	0.211319
seq.8690.25	P56539	CAV3	CAV3	0.0575381	0.203687	0.57425	0.0140696	0.763297	0.935773	0.0580105	0.200632	0.568308	0.0159023	0.733521	0.921486																			0.0537065	0.273946	0.700244	-0.017897	0.795771	0.976151	0.137228	0.052895	0.482589				0.107474	0.371145	0.754196
seq.8696.15	Q99999	GAL3ST1	GAL3ST1	-0.118668	0.0068562	0.150899	-0.075234	0.0972117	0.495995	-0.120945	0.0057822	0.138342	-0.078943	0.0799032	0.462211																			-0.113514	0.0173392	0.258506	-0.0671223	0.32664	0.868695	-0.163126	0.0140813	0.293933				-0.172047	0.157947	0.569343
seq.8697.38	P35052	GPC1	GPC1	0.000536681	0.990099	0.999012	0.134662	0.00239049	0.16539	0.00430174	0.920118	0.979665	0.13479	0.00240281	0.156047																			-0.00872215	0.853395	0.962322	0.050875	0.436459	0.901545	-0.0593514	0.369319	0.818579				0.110855	0.326246	0.727489
seq.8699.43	Q9NZV1	CRIM1	CRIM1_3	-0.0480919	0.275033	0.64754	-0.0355356	0.43477	0.790155	-0.0490127	0.26629	0.638342	-0.0368411	0.418135	0.780102																			-0.0490695	0.302175	0.719806	-0.0225695	0.740539	0.964913	-0.0736195	0.269487	0.757705				-0.0949466	0.431978	0.796498
seq.8700.325	Q8NCW6	GALNT11	GALNT11	-0.0393012	0.388828	0.73659	-0.0518037	0.270915	0.681535	-0.0413618	0.364698	0.713352	-0.0535004	0.256016	0.664911																			-0.0791742	0.111295	0.518646	-0.0994946	0.157418	0.828219	-0.0401239	0.576497	0.899929				0.134934	0.251126	0.67218
seq.8702.42	Q8IYS5	OSCAR	OSCAR_2	0.141048	0.000912572	0.060981	-0.00545384	0.901696	0.976202	0.141021	0.000931395	0.0595957	-0.000895996	0.983648	0.996644																			0.130457	0.00513595	0.161273	0.081679	0.168006	0.835181	0.07391	0.288485	0.769917				0.297687	0.00607811	0.220294
seq.8748.45	P04233	CD74	CD74_2	0.0428228	0.250247	0.622062	-0.0157525	0.681511	0.906153	0.0422763	0.257152	0.627167	-0.014002	0.715398	0.913421																			0.0579483	0.162897	0.589435	0.0770589	0.209168	0.848224	0.06114	0.244962	0.743539				-0.0206108	0.801582	0.947172
seq.8749.194	P15813	CD1D	CD1D	0.071611	0.102555	0.427247	-0.0454165	0.31515	0.715042	0.0704566	0.108358	0.434924	-0.0434301	0.336144	0.730391																			0.0371624	0.434126	0.800255	0.107707	0.117712	0.786817	-0.0425476	0.529692	0.886091				0.249564	0.0401056	0.330857
seq.8750.46	P18206	VCL	VCL	-0.00084007	0.98068	0.996826	-0.07956	0.0257451	0.351498	-0.0031378	0.927662	0.982496	-0.0796562	0.0257849	0.339872																			-0.0158836	0.671209	0.906185	-0.031342	0.529236	0.921567	-0.0055314	0.92133	0.984311				0.13949	0.12778	0.532271
seq.8754.5	P48645	NMU	NMU	0.076389	0.0724606	0.368114	0.05899	0.178539	0.583882	0.0785418	0.0646907	0.347322	0.0618902	0.157386	0.561247																			0.0803242	0.0782714	0.459706	0.0257059	0.690785	0.955917	0.0708241	0.271347	0.760003				-0.0766018	0.524828	0.846298
seq.8756.41	Q9UJ90	KCNE5	KCNE5_1	0.0218922	0.62454	0.87418	-0.0142886	0.756717	0.933067	0.0214955	0.63131	0.872859	-0.0136232	0.767995	0.934884																			-0.00407483	0.932956	0.978067	-0.0612647	0.377677	0.883483	-0.0207864	0.760319	0.950632				-0.083057	0.478375	0.828222
seq.8758.2	Q9UN72	PCDHA7	PCDHA7	0.0636676	0.165212	0.526777	0.00108787	0.981672	0.997629	0.0637388	0.165324	0.5241	0.00280716	0.9527	0.988003																			0.0656015	0.19003	0.624434	0.0249134	0.725704	0.962725	0.103672	0.144179	0.645328				-0.017408	0.885546	0.972885
seq.8759.29	Q9NPC4	A4GALT	A4GALT	0.0640234	0.142064	0.494329	-0.0121752	0.786773	0.944867	0.0637254	0.144504	0.499071	-0.0101951	0.820675	0.946849																			0.079407	0.0983902	0.496037	0.104197	0.130764	0.802967	0.0446944	0.505852	0.881821				0.00248777	0.981361	0.995
seq.8760.10	Q9BTE7	DCUN1D5	DCUN1D5	-0.0115191	0.799903	0.932466	-0.0175658	0.707746	0.915173	-0.0120364	0.791392	0.928538	-0.0179349	0.702296	0.90939																			-0.0256911	0.606712	0.880281	0.0409126	0.560555	0.926416	-0.0957134	0.163867	0.663278				-0.00799769	0.942148	0.985522
seq.8762.38	P32970	CD70	CD70_2	0.0116406	0.796189	0.931765	-0.0233086	0.615358	0.882461	0.0110471	0.806585	0.934325	-0.0230066	0.62041	0.883241																			-0.051777	0.287489	0.709894	-0.0310197	0.650146	0.94716	-0.0682773	0.310307	0.781324				0.237258	0.0498574	0.359259
seq.8766.29	A6NI73	LILRA5	LILRA5_2	0.0302079	0.450327	0.778604	-0.0303801	0.461569	0.805589	0.0293575	0.463598	0.784401	-0.0294797	0.475352	0.812142																			0.0438636	0.312712	0.725373	0.0598099	0.34133	0.872073	0.0183879	0.760841	0.950632				-0.00446801	0.967421	0.99277
seq.8767.44	P42892	ECE1	ECE1_2	-0.0667399	0.135034	0.48699	-0.117651	0.0104448	0.286054	-0.0702499	0.113702	0.444616	-0.119839	0.00903066	0.263001																			-0.0942251	0.0517934	0.380358	-0.0195939	0.77771	0.972639	-0.173803	0.0114619	0.275733				0.102421	0.404159	0.778925
seq.8768.4	O95999	BCL10	BCL10	0.0173952	0.602956	0.862634	0.05719	0.0975111	0.495995	0.0187186	0.575069	0.845656	0.0576488	0.0951906	0.48214																			0.0173639	0.643545	0.895759	-0.0510887	0.323017	0.867024	0.0740053	0.169835	0.666816				0.0259303	0.751689	0.927198
seq.8772.5	P52799	EFNB2	EFNB2_2	0.0685506	0.133495	0.484788	0.0362789	0.441532	0.794408	0.0696678	0.127599	0.470908	0.0384313	0.414504	0.778062																			0.0370855	0.452401	0.810149	0.0489765	0.484943	0.911386	0.0203507	0.773127	0.952635				-0.00947152	0.938792	0.984327
seq.8773.172	Q9NT22	EMILIN3	EMILIN3_1	-0.0357216	0.378963	0.728699	0.0341626	0.414508	0.778795	-0.0347669	0.392219	0.737162	0.0330963	0.429547	0.786244																			-0.0393725	0.370146	0.765294	-0.00316913	0.960454	0.995843	-0.078813	0.207642	0.708666				-0.0188572	0.8699	0.968393
seq.8775.61	Q8N5W8	FAM24B	FAM24B	0.0335651	0.457347	0.7845	0.00715191	0.87769	0.969466	0.0338182	0.454647	0.779131	0.00824979	0.859232	0.961943																			0.0678713	0.168131	0.59435	0.159012	0.0217416	0.640751	-0.0106531	0.880848	0.975778				0.155686	0.201516	0.625717
seq.8776.10	O75477	ERLIN1	ERLIN1	-0.0659644	0.143311	0.497628	-0.110003	0.0176824	0.338229	-0.0699765	0.118918	0.455272	-0.112651	0.0150594	0.317935																			-0.0873235	0.0750405	0.450473	-0.096947	0.161078	0.832432	-0.0801955	0.254657	0.746916				0.0592038	0.636074	0.888206
seq.8778.3	Q13253	NOG	NOG_2	-0.0123876	0.775704	0.925332	0.0339528	0.448819	0.796726	-0.0114678	0.792133	0.928591	0.033619	0.453907	0.80185																			-0.00798234	0.867143	0.963565	0.0461958	0.489389	0.912067	-0.0619307	0.365455	0.816167				-0.0843187	0.46573	0.820518
seq.8780.2	Q9P2E7	PCDH10	PCDH10_1	-0.076519	0.088473	0.404091	0.028731	0.535571	0.843222	-0.0757573	0.0920517	0.40593	0.0264077	0.568486	0.855338																			-0.131851	0.00669479	0.179162	-0.110085	0.111127	0.773218	-0.151149	0.0292536	0.402895				0.254954	0.0366795	0.323844
seq.8784.7	Q6UWZ7	ABRAXAS1	ABRAXAS1	0.0335357	0.441287	0.773247	-0.0179339	0.689902	0.907208	0.0330834	0.448046	0.774536	-0.0169965	0.705559	0.910863																			0.000388526	0.993335	0.997718	0.0908671	0.183122	0.845349	0.0115095	0.859974	0.972475				-0.0487016	0.669554	0.899115
seq.8785.1	Q96C12	ARMC5	ARMC5_1	-0.0143443	0.740312	0.911923	-0.0904275	0.0420047	0.40158	-0.0185525	0.667477	0.887493	-0.0913338	0.0403926	0.392256																			-0.00935358	0.841062	0.958699	0.0759728	0.248998	0.852629	-0.107525	0.111934	0.609964				0.279635	0.0194888	0.280772
seq.8786.6	Q6P995	FAM171B	FAM171B_2	-0.00271098	0.952236	0.988618	0.0380259	0.413956	0.778639	-0.00170608	0.969952	0.992783	0.0379781	0.415203	0.778252																			-0.0205828	0.678333	0.907185	0.0112338	0.873371	0.98369	-0.0411257	0.557204	0.893695				0.107332	0.355526	0.746178
seq.8790.6	P15289	ARSA	ARSA_2	0.014628	0.7397	0.911923	0.0199501	0.660118	0.896781	0.0152116	0.730046	0.907658	0.0204119	0.653204	0.893464																			-0.00328324	0.944387	0.980399	0.0405911	0.536518	0.921567	-0.0545085	0.424978	0.849189				0.179473	0.142419	0.548749
seq.8791.151	P35218	CA5A	CA5A	0.0223	0.627514	0.875432	-0.00202379	0.96594	0.991738	0.0222606	0.628646	0.871657	-0.0013151	0.977891	0.994743																			-0.0146872	0.76886	0.936086	-0.0443695	0.53324	0.921567	0.0129378	0.854381	0.970858				0.0822204	0.499643	0.835797
seq.8794.13	P16444	DPEP1	DPEP1_2	0.0369947	0.405455	0.749967	0.0793986	0.0829741	0.47395	0.0390699	0.378779	0.725463	0.0804698	0.0790945	0.462211																			0.0165501	0.73109	0.923529	0.0525252	0.441533	0.902952	-0.0221021	0.751377	0.950632				0.190266	0.116378	0.514856
seq.8795.48	P02786	TFRC	TFRC_2	0.0477999	0.272505	0.646088	-0.0147602	0.742583	0.927274	0.047416	0.277037	0.648621	-0.0133061	0.767225	0.934776																			0.0563553	0.240623	0.673055	0.0766364	0.249619	0.852629	0.0442018	0.521378	0.886091				0.015477	0.890013	0.973982
seq.8800.14	Q96AE7	TTC17	TTC17_1	0.00455852	0.920589	0.980665	-0.00525631	0.91125	0.977394	0.00440939	0.923292	0.980922	-0.00511969	0.913675	0.979851																			-0.0131752	0.791426	0.943161	0.0420483	0.551705	0.92384	-0.0335212	0.637485	0.919775				0.159332	0.188924	0.606811
seq.8803.61	Q15223	NECTIN1	NECTIN1_2	0.0630127	0.156447	0.51571	-0.0636189	0.164809	0.571185	0.0607953	0.171459	0.531298	-0.0612854	0.18073	0.583976																			0.0661318	0.176021	0.604296	0.10396	0.137505	0.813147	-0.00786707	0.909922	0.983734				-0.0512818	0.67896	0.902294
seq.8804.39	Q9P218	COL20A1	COL20A1	0.115197	0.0112878	0.17799	-0.00597931	0.898799	0.976111	0.115125	0.0114564	0.172707	-0.00264864	0.954838	0.989192																			0.140544	0.00448019	0.157386	0.195973	0.00538802	0.392517	-0.00738928	0.915372	0.983843				0.1282	0.301014	0.706928
seq.8807.13	Q13596	SNX1	SNX1_2	0.00723538	0.873508	0.964313	-0.0194389	0.677984	0.905703	0.00668323	0.88324	0.968327	-0.0192352	0.681611	0.902725																			-0.00725222	0.883547	0.969477	-0.0458311	0.520104	0.921244	0.0199415	0.772177	0.952471				0.18428	0.126235	0.531814
seq.8810.26	Q14CZ8	HEPACAM	HEPACAM	-0.0071674	0.87315	0.964169	-0.00923101	0.841981	0.957304	-0.00745361	0.868325	0.964806	-0.00947065	0.838175	0.953907																			-0.0103	0.832627	0.955826	-0.0385908	0.577072	0.931318	0.00277467	0.968198	0.99165				0.0705714	0.562346	0.859122
seq.8811.24	Q13145	BAMBI	BAMBI_3	0.0148224	0.737107	0.911664	-0.00983323	0.82889	0.953317	0.0144662	0.743642	0.914019	-0.00924125	0.839318	0.954039																			0.00789497	0.870675	0.964829	-0.0217218	0.752115	0.967116	0.0535896	0.435135	0.850265				0.153902	0.148502	0.559376
seq.8813.160	P10599	TXN	TXN	0.0568526	0.21551	0.586981	0.0319584	0.499534	0.826072	0.057783	0.208526	0.575859	0.0336547	0.476966	0.812415																			0.071417	0.152147	0.573074	0.095498	0.179754	0.845349	0.075292	0.289119	0.769917				0.189255	0.116976	0.515074
seq.8814.33	Q6NUJ1	PSAPL1	PSAPL1	0.0160787	0.688528	0.897262	0.0335069	0.417731	0.780279	0.0170603	0.670844	0.888429	0.0340301	0.411108	0.776788																			0.0175061	0.694159	0.912642	0.00694652	0.91831	0.993847	0.0129702	0.831942	0.967544				0.0263297	0.782416	0.938076
seq.8815.1	Q6UWY5	OLFML1	OLFML1	0.0681574	0.136262	0.489194	0.0364811	0.440069	0.792933	0.0692422	0.130446	0.473021	0.0385558	0.414093	0.777744																			0.0280531	0.571156	0.860752	0.0193947	0.780204	0.973136	-0.0402601	0.571158	0.898239				0.109866	0.374848	0.756655
seq.8817.29	Q7Z7K6	CENPV	CENPV	-0.0682133	0.128221	0.474128	-0.0515754	0.264655	0.675827	-0.0696096	0.120612	0.457903	-0.0535046	0.246696	0.658067																			-0.100655	0.0409869	0.349228	-0.124579	0.0674271	0.753384	-0.0759329	0.285995	0.769917				0.101851	0.412366	0.786924
seq.8818.13	P38484	IFNGR2	IFNGR2_1	0.0577093	0.152726	0.511073	0.0956669	0.0212266	0.338229	0.0604111	0.132784	0.475795	0.0974461	0.018842	0.326518																			0.046241	0.259691	0.690708	0.0851377	0.160558	0.832164	-0.00803997	0.883006	0.976723				0.118769	0.329329	0.728845
seq.8819.3	P18065	IGFBP2	IGFBP2_4	0.0283229	0.490309	0.803998	0.126861	0.00261312	0.166987	0.0320106	0.431929	0.766905	0.127842	0.00244192	0.156047																			0.0507318	0.263023	0.692492	0.0198449	0.772832	0.971669	0.0954312	0.170573	0.667292				-0.0130097	0.907423	0.978024
seq.8825.4	Q9UKJ1	PILRA	PILRA_3	0.0645604	0.13609	0.489106	-0.0510678	0.252821	0.665124	0.063101	0.145247	0.499789	-0.049075	0.271447	0.676529																			0.036693	0.439388	0.802844	0.0830807	0.232701	0.851233	-0.0647013	0.324609	0.790631				0.0744257	0.462724	0.81845
seq.8828.21	Q6NXG1	ESRP1	ESRP1	0.0296906	0.484589	0.802054	-0.0493741	0.259309	0.671395	0.0281391	0.507827	0.810297	-0.0484159	0.269199	0.674752																			0.0289294	0.536923	0.846571	0.0164037	0.803822	0.977423	0.0396685	0.558017	0.893695				0.0481531	0.650668	0.892816
seq.8830.29	Q15018	ABRAXAS2	ABRAXAS2_1	0.0761679	0.0889644	0.404301	-0.0332563	0.47225	0.811962	0.0753067	0.0929462	0.406675	-0.0310309	0.501742	0.825206																			0.104121	0.033829	0.328592	0.160369	0.0212339	0.640751	0.0350537	0.615227	0.912347				0.153302	0.208456	0.631309
seq.8832.55	Q10589	BST2	BST2	0.0732151	0.107325	0.435829	0.0606108	0.195911	0.605102	0.0756759	0.0960172	0.413163	0.0637134	0.17357	0.57708																			0.0614574	0.214899	0.643989	-0.0500359	0.481368	0.911386	0.230214	0.00113552	0.117342				0.0882512	0.471166	0.822025
seq.8833.20	P50591	TNFSF10	TNFSF10	0.0249552	0.587025	0.853166	0.00513802	0.9137	0.977554	0.0251356	0.584895	0.852704	0.00594943	0.900259	0.973921																			-0.000838127	0.986648	0.995698	0.0960791	0.174571	0.845349	-0.0563282	0.429449	0.850145				0.31262	0.00889793	0.241444
seq.8834.58	P27824	CANX	CANX	0.120426	0.00811197	0.160151	0.0693246	0.14045	0.548327	0.122588	0.0069893	0.14569	0.0731773	0.117507	0.511985																			0.123765	0.0125423	0.23282	0.148984	0.0346551	0.700127	0.0475594	0.504451	0.88137				0.178901	0.139945	0.547826
seq.8837.8	O75121	MFAP3L	MFAP3L	0.0377562	0.321453	0.681286	0.0229889	0.558308	0.854167	0.0384499	0.313177	0.671291	0.0241622	0.538579	0.845775																			0.0520146	0.213427	0.643684	0.0375965	0.52436	0.921567	0.070938	0.242406	0.743235				0.00377785	0.969471	0.992814
seq.8838.10	Q6P4E1	GOLM2	GOLM2_2	0.0501448	0.18029	0.548853	-0.0405768	0.292704	0.70056	0.0486742	0.193724	0.558519	-0.0386097	0.316729	0.715809																			0.0473	0.263015	0.692492	0.0798922	0.177949	0.845349	0.013224	0.826094	0.965465				0.259479	0.0156789	0.268755
seq.8839.4	O75431	MTX2	MTX2	0.0676898	0.137876	0.490713	0.0117471	0.802715	0.944867	0.0681666	0.135737	0.482363	0.0141771	0.762867	0.932945																			0.0920074	0.0637613	0.422274	0.0830011	0.238385	0.851709	0.100909	0.156547	0.658454				0.166928	0.161631	0.575787
seq.8840.61	P09871	C1S	C1S_2	0.0389263	0.39493	0.740367	0.0253524	0.591062	0.8705	0.039668	0.38653	0.732773	0.026531	0.574192	0.85717																			0.036153	0.468057	0.815546	0.019943	0.778525	0.973136	0.0564745	0.42749	0.849833				0.0488201	0.69284	0.907136
seq.8841.65	Q8IUL8	CILP2	CILP2	0.00738176	0.825242	0.944676	-0.0292087	0.396632	0.771552	0.00654501	0.844897	0.955908	-0.029008	0.400562	0.771059																			-0.0101865	0.776618	0.939124	0.0298763	0.549645	0.923587	-0.0492216	0.395384	0.83628				0.113073	0.300359	0.706298
seq.8842.16	Q8IYS0	GRAMD1C	GRAMD1C_2	0.018286	0.653676	0.883329	0.0245107	0.559185	0.854167	0.0192208	0.637687	0.876188	0.0252648	0.547781	0.850761																			0.0221365	0.618322	0.885071	0.00322913	0.959858	0.995843	0.0333939	0.596336	0.907063				-0.0249858	0.828655	0.957695
seq.8843.34	Q9Y2G1	MYRF	MYRF	-0.00927459	0.838633	0.951041	-0.0618666	0.187378	0.595198	-0.0109477	0.809965	0.937197	-0.0621798	0.18576	0.590685																			-0.0404529	0.415593	0.789421	0.000248432	0.997203	0.999803	-0.0910861	0.201954	0.705833				0.168464	0.159231	0.571426
seq.8845.2	O15072	ADAMTS3	ADAMTS3	0.0646026	0.148757	0.505928	0.0029361	0.949277	0.987602	0.0648045	0.148205	0.503157	0.00547408	0.90555	0.976701																			0.00265158	0.956414	0.985806	-0.0409358	0.552004	0.92384	0.0350478	0.619216	0.912347				0.0985057	0.410047	0.784847
seq.8850.5	Q5R387	PLA2G2C	PLA2G2C	0.0390578	0.391382	0.738848	-0.077259	0.0992564	0.497156	0.0362128	0.426335	0.761238	-0.0758187	0.106096	0.499835																			0.0267726	0.594183	0.875431	0.0498926	0.480461	0.911386	-0.0566847	0.428607	0.850096				0.320149	0.00697549	0.227877
seq.8851.42	Q6P995	FAM171B	FAM171B_3	0.0517339	0.203189	0.57378	0.062881	0.132676	0.536599	0.0541338	0.182711	0.545511	0.0649974	0.120124	0.514768																			0.0571524	0.199119	0.635094	0.0416827	0.502709	0.91674	0.0750511	0.244393	0.743539				0.00401311	0.969553	0.992814
seq.8852.10	Q8TAQ9	SUN3	SUN3	0.072565	0.0957159	0.417539	0.0521477	0.244831	0.660345	0.0741005	0.0888944	0.400029	0.0543624	0.224667	0.63438																			0.0255962	0.580497	0.868217	0.0928229	0.144912	0.818658	-0.0390906	0.573678	0.899683				0.20915	0.089146	0.457022
seq.8853.2	Q9UMR7	CLEC4A	CLEC4A	0.015011	0.743701	0.911923	-0.0364039	0.441975	0.794617	0.0139443	0.761549	0.921364	-0.0359638	0.448153	0.797933																			0.0180875	0.718257	0.919999	-0.0101053	0.885938	0.986807	0.0744591	0.297462	0.777679				0.0633959	0.611959	0.878621
seq.8854.59	Q7LG56	RRM2B	RRM2B_1	-0.0198718	0.330156	0.689124	-0.00704341	0.737926	0.925562	-0.0200927	0.325463	0.681713	-0.00765961	0.716085	0.913763																			-0.0125631	0.585665	0.870222	-0.0175884	0.542781	0.922113	-0.00883177	0.807861	0.960749				-0.052029	0.255778	0.675124
seq.8858.21	Q9NR55	BATF3	BATF3	0.0772585	0.0788028	0.385287	-0.0790767	0.0808063	0.472134	0.0745572	0.0894037	0.400557	-0.0762735	0.0916957	0.476269																			0.0666908	0.169817	0.596778	0.0890208	0.201104	0.847879	0.0489056	0.478744	0.872598				0.142335	0.183888	0.601755
seq.8859.51	O75493	CA11	CA11	-0.001453	0.972928	0.994218	-0.0038965	0.929663	0.982389	-0.00156628	0.970862	0.993221	-0.00394431	0.928907	0.981498																			0.0292294	0.530783	0.843228	0.0346023	0.595375	0.935532	0.0246226	0.714589	0.945131				-0.165829	0.152373	0.564521
seq.8863.3	P27986	PIK3R1	PIK3R1	0.0346061	0.434324	0.771719	-0.00309779	0.945918	0.987602	0.0345526	0.435657	0.768658	-0.00220733	0.961477	0.990077																			0.0395964	0.416264	0.789504	-0.0394311	0.575658	0.931099	0.150007	0.0227353	0.36371				-0.000501828	0.996478	0.999497
seq.8864.59	Q5EE01	CENPW	CENPW	0.015239	0.718555	0.90639	0.0470195	0.281014	0.691545	0.0165452	0.695652	0.89585	0.0475041	0.276711	0.682428																			-0.00323611	0.944466	0.980399	-0.0366834	0.570266	0.929877	0.0205632	0.761736	0.950632				0.0793263	0.466988	0.820747
seq.8866.53	Q9NXS2	QPCTL	QPCTL	0.0513778	0.204443	0.574823	0.0904732	0.0299525	0.365226	0.0540353	0.180465	0.541916	0.0921304	0.0270281	0.342434																			0.0638509	0.14305	0.563781	0.0767197	0.213841	0.850345	0.0503801	0.440928	0.854297				-0.000843079	0.994342	0.998818
seq.8867.18	P09466	PAEP	PAEP	0.0672432	0.121452	0.462509	-0.0377178	0.400229	0.773415	0.0663285	0.126862	0.469369	-0.0359197	0.422568	0.781972																			0.0963014	0.0454775	0.361278	0.00826272	0.904174	0.99259	0.112804	0.096359	0.576915				-0.0655071	0.563011	0.859122
seq.8869.5	Q7KYR7	BTN2A1	BTN2A1	0.0611639	0.182525	0.550215	-0.0249617	0.59803	0.873166	0.0604888	0.187945	0.551198	-0.0230809	0.625781	0.885716																			0.0429845	0.38948	0.777356	-0.00314255	0.964579	0.995843	-0.0582359	0.418931	0.8481				-0.0271759	0.822917	0.95558
seq.8870.38	P06748	NPM1	NPM1_2	-0.0535171	0.226187	0.599073	-0.0522178	0.252153	0.664832	-0.055464	0.209882	0.577194	-0.0543309	0.233531	0.647119																			-0.0502679	0.295243	0.716048	-0.0134934	0.844765	0.980587	-0.0920003	0.181674	0.678713				-0.0827181	0.508331	0.839742
seq.8871.14	Q9Y266	NUDC	NUDC_1	0.0548886	0.16175	0.521856	0.0072136	0.858632	0.964581	0.0551527	0.160357	0.519662	0.00894517	0.825099	0.949541																			0.0460235	0.290827	0.711921	0.0245856	0.700659	0.958978	0.0623634	0.283325	0.769582				0.128942	0.177448	0.594169
seq.8872.1	P60059	SEC61G	SEC61G	0.0438784	0.26153	0.636354	0.0665958	0.0981551	0.49616	0.0459257	0.239269	0.607767	0.0680646	0.0910088	0.47615																			0.0201216	0.630722	0.890178	-0.0166217	0.77145	0.971312	0.0818423	0.174798	0.669827				0.214518	0.0492581	0.357416
seq.8874.53	O75503	CLN5	CLN5_1	0.0177898	0.67519	0.891809	0.000634304	0.988439	0.998371	0.0178239	0.675058	0.889777	0.00118105	0.978503	0.99503																			-0.0054711	0.902878	0.97271	0.0167846	0.786801	0.975224	-0.0172034	0.790336	0.955925				0.136151	0.264187	0.676757
seq.8876.51	P58401	NRXN2	NRXN2	-0.0256183	0.577377	0.848365	0.0690611	0.144495	0.555904	-0.0229476	0.617569	0.866564	0.0681058	0.150773	0.551891																			-0.0424031	0.39723	0.777825	-0.00482384	0.945997	0.995247	-0.0964605	0.17619	0.672731				0.0483435	0.697707	0.90906
seq.8877.22	P58658	EVA1C	EVA1C_2	0.0274429	0.539997	0.826486	0.0812174	0.0782734	0.472038	0.0295527	0.508503	0.810439	0.0820262	0.0756344	0.459406																			0.0359935	0.462388	0.814694	0.0512979	0.464735	0.910102	-0.00257022	0.970775	0.99165				0.0411946	0.738374	0.923894
seq.8878.48	Q96MU7	YTHDC1	YTHDC1	0.0363986	0.408165	0.75168	-0.0341651	0.451316	0.798019	0.0350947	0.425776	0.760609	-0.0326775	0.471796	0.81043																			0.00084847	0.98574	0.995698	-0.00282986	0.964668	0.995843	0.0181762	0.795272	0.957056				-0.0649455	0.523043	0.845058
seq.8882.1	P78536	ADAM17	ADAM17_1	0.052019	0.248404	0.621222	0.00957054	0.836919	0.956364	0.0523838	0.24583	0.613138	0.0113588	0.807038	0.944916																			0.0454145	0.358962	0.758296	0.0287025	0.687397	0.955646	0.0599187	0.392376	0.835074				0.0866821	0.463828	0.819522
seq.8885.6	Q8IZS8	CACNA2D3	CACNA2D3	0.0830846	0.0333512	0.267378	0.00990769	0.806079	0.946524	0.0834505	0.0328283	0.261536	0.0125043	0.75593	0.930602																			0.0783708	0.0688286	0.434968	0.109763	0.0648006	0.74792	0.0558444	0.383187	0.827145				0.0955515	0.342551	0.736779
seq.8887.21	Q9Y266	NUDC	NUDC_2	-0.0263698	0.0775752	0.381591	0.00680186	0.659323	0.896781	-0.0261968	0.079934	0.382436	0.00599846	0.696942	0.90851																			-0.008674	0.569338	0.859968	0.00105848	0.965198	0.995959	-0.0197233	0.286332	0.769917				-0.150155	0.00291515	0.210974
seq.8888.33	A6NGZ8	SMIM9	SMIM9	0.0013405	0.968981	0.993187	0.0540707	0.127686	0.529145	0.00291103	0.93264	0.984281	0.0541604	0.12762	0.522897																			0.0254617	0.491272	0.823686	0.068573	0.207976	0.848224	-0.0214572	0.67559	0.935232				-0.100801	0.289506	0.69514
seq.8889.5	Q9ULG6	CCPG1	CCPG1	-0.0224774	0.525722	0.817991	-0.033638	0.356949	0.749249	-0.0234684	0.507879	0.810297	-0.0343577	0.347258	0.738588																			-0.0442216	0.270461	0.697716	0.0102809	0.854169	0.981995	-0.0973312	0.0945893	0.574236				0.0687691	0.357705	0.747313
seq.8890.9	Q14DG7	TMEM132B	TMEM132B	0.0576839	0.106455	0.434954	-0.0529817	0.150542	0.55698	0.0562053	0.115511	0.447604	-0.051258	0.163782	0.567923																			0.0636415	0.104807	0.504639	0.0815406	0.13698	0.813147	0.0509036	0.353956	0.809344				0.0485488	0.617666	0.879815
seq.8891.7	Q9H3G5	CPVL	CPVL	-0.0342697	0.33932	0.697501	0.0323536	0.381546	0.763414	-0.0333412	0.352922	0.703046	0.0313028	0.397477	0.769145																			-0.0250555	0.522916	0.839256	-0.105325	0.0960345	0.75552	0.0694164	0.133376	0.638406				-0.0935731	0.33236	0.732017
seq.8892.14	Q5VY43	PEAR1	PEAR1_2	-0.0205433	0.370396	0.720325	0.0294972	0.21209	0.623768	-0.0197098	0.390076	0.736001	0.0288928	0.22192	0.632014																			-0.00468015	0.845012	0.959462	0.0132906	0.734526	0.963627	-0.0241392	0.37731	0.82257				-0.0965164	0.18867	0.606811
seq.8893.29	P09874	PARP1	PARP1_2	-0.0380055	0.409381	0.752051	-0.00835011	0.860512	0.964696	-0.0382526	0.40699	0.747449	-0.00941711	0.843014	0.955675																			-0.0414518	0.40989	0.785595	0.012522	0.860876	0.981995	0.0331027	0.644619	0.922603				0.0298525	0.810657	0.950988
seq.8894.80	Q99729	HNRNPAB	HNRNPAB_2	-0.0366364	0.153649	0.511911	-0.0446095	0.0918512	0.482434	-0.0379816	0.138491	0.486971	-0.0457954	0.0833186	0.462211																			-0.0364079	0.198898	0.635094	-0.0492966	0.223254	0.850716	-0.0207159	0.610927	0.910922				-0.0708948	0.256373	0.675806
seq.8897.3	A6NM11	LRRC37A2	LRRC37A2	0.0486763	0.283759	0.652931	-0.0397766	0.39557	0.770939	0.0477169	0.293668	0.65766	-0.0385136	0.410837	0.776788																			-0.00685061	0.890642	0.971479	0.0557422	0.43262	0.901545	-0.0731186	0.306883	0.779143				0.232288	0.0608876	0.395195
seq.8899.75	Q9HAW9	UGT1A8	UGT1A8	0.0627526	0.166532	0.528647	-0.0847256	0.0706226	0.459673	0.0611341	0.176816	0.536331	-0.0834583	0.0747297	0.459361																			0.0530492	0.284525	0.70888	0.118314	0.0889561	0.75552	-0.00574412	0.935831	0.98609				0.189785	0.125077	0.529627
seq.8900.28	Q92859	NEO1	NEO1	0.00400871	0.919459	0.980424	0.0346456	0.396519	0.77154	0.00501252	0.899461	0.973419	0.0347994	0.395122	0.768409																			-0.0270244	0.527714	0.841264	-0.0340195	0.574843	0.930595	-0.0180022	0.762512	0.950632				0.155835	0.15556	0.56578
seq.8901.40	P61981	YWHAG	YWHAG_2	-0.0548367	0.020439	0.22276	-0.00335765	0.89081	0.9721	-0.0549822	0.0202883	0.218211	-0.00504382	0.835956	0.952978																			-0.0411754	0.0982875	0.496037	-0.0290223	0.414718	0.89565	-0.0574251	0.104341	0.594884				-0.139771	0.0586225	0.385786
seq.8903.1	P09669	COX6C	COX6C	0.0759817	0.0825138	0.392001	0.00833507	0.853777	0.963073	0.076237	0.0818927	0.385359	0.0103388	0.818856	0.946487																			0.0484021	0.304853	0.720009	0.0717046	0.277922	0.852629	0.0190114	0.777361	0.953522				0.190442	0.117334	0.515074
seq.8905.20	Q9NPA1	KCNMB3	KCNMB3	-0.048959	0.248325	0.621222	0.0123023	0.778553	0.94059	-0.0486446	0.252048	0.621171	0.0107971	0.805085	0.944452																			-0.0492808	0.278957	0.703041	-0.0119429	0.853434	0.981995	-0.0821633	0.221534	0.720801				-0.05045	0.682839	0.902907
seq.8906.60	Q8N967	LRTM2	LRTM2	0.0024721	0.953873	0.988754	-0.0621178	0.158199	0.565497	0.000704947	0.986832	0.996155	-0.0620965	0.158955	0.56317																			0.0137119	0.767533	0.935969	0.0511742	0.444218	0.902952	-0.0207639	0.743024	0.948472				-0.0526879	0.663791	0.896832
seq.8907.11	Q9Y4X1	UGT2A1	UGT2A1	0.0160639	0.613515	0.868619	0.0236492	0.470771	0.81149	0.0167609	0.59855	0.858135	0.0241632	0.461722	0.80663																			0.0313462	0.353003	0.753253	0.0444063	0.352748	0.876557	0.0172938	0.717767	0.945798				-0.0880783	0.362824	0.748621
seq.8908.14	Q9UJ90	KCNE5	KCNE5_2	0.0180174	0.675146	0.891809	-0.0026951	0.951524	0.988851	0.0179555	0.676649	0.889942	-0.00214445	0.961469	0.990077																			-0.00447179	0.923178	0.976203	0.0911769	0.149889	0.826179	-0.0901078	0.17907	0.67522				0.129457	0.284535	0.690317
seq.8909.77	P46926	GNPDA1	GNPDA1	0.0576009	0.199413	0.570692	-0.0669932	0.148107	0.55698	0.0555175	0.215912	0.58213	-0.0651002	0.159878	0.563981																			0.0639025	0.19335	0.629758	0.0445023	0.518954	0.921244	0.0851641	0.229593	0.725834				-0.0809495	0.49542	0.833586
seq.8913.22	Q96RL6	SIGLEC11	SIGLEC11_2	-0.00960891	0.8172	0.940608	-0.0409732	0.338665	0.734789	-0.01077	0.795675	0.93056	-0.0412948	0.335565	0.730018																			-0.014135	0.757588	0.930696	0.0376441	0.571419	0.929877	-0.0447886	0.487629	0.874372				-0.0235047	0.816154	0.953445
seq.8916.32	Q13586	STIM1	STIM1_1	-0.0377143	0.0937028	0.412685	-0.0155877	0.502178	0.827593	-0.0381978	0.0898841	0.401475	-0.0167592	0.469949	0.80974																			-0.033959	0.153566	0.574593	-0.0309398	0.373258	0.883297	-0.0400236	0.220168	0.718926				-0.0473523	0.469577	0.821348
seq.8918.64	Q14289	PTK2B	PTK2B_2	-0.033237	0.257054	0.632007	-0.0168975	0.576479	0.86353	-0.0337575	0.250219	0.618323	-0.017939	0.55326	0.852101																			-0.0156415	0.625242	0.887547	0.010357	0.805668	0.977726	-0.0337356	0.481963	0.872971				-0.12187	0.118863	0.517566
seq.8921.139	Q86U42	PABPN1	PABPN1	-0.0211843	0.483758	0.801911	-0.0389386	0.211601	0.623338	-0.0223287	0.460376	0.782146	-0.0396241	0.204097	0.611607																			-0.0249898	0.454176	0.810305	0.0196691	0.678453	0.953353	-0.0597309	0.209028	0.709839				-0.0145152	0.846436	0.964328
seq.8922.4	Q9ULS5	TMCC3	TMCC3_2	-0.117776	0.00972712	0.169228	-0.0138292	0.769244	0.937191	-0.118287	0.00951379	0.162662	-0.0175014	0.708915	0.911512																			-0.137026	0.00583643	0.169488	-0.087264	0.21015	0.848224	-0.188439	0.00761251	0.238857				-0.0644476	0.583159	0.866879
seq.8923.94	Q8N428	GALNT16	GALNT16	-0.0341213	0.418061	0.758435	0.0256154	0.555531	0.854167	-0.0334119	0.428328	0.763861	0.0245907	0.571767	0.855654																			-0.0343311	0.44961	0.806706	-0.129505	0.0498679	0.73708	0.0449474	0.47979	0.872764				-0.0325215	0.783343	0.938285
seq.8924.55	Q9NYX4	CALY	CALY	0.0181018	0.642432	0.880825	-0.0126619	0.752651	0.931815	0.0174686	0.654925	0.881746	-0.011654	0.772302	0.936579																			0.0540408	0.171326	0.597531	0.0483931	0.399804	0.890411	0.0635341	0.248702	0.745204				0.101932	0.399181	0.776097
seq.8925.25	Q7LG56	RRM2B	RRM2B_2	-0.0348075	0.0658715	0.355462	0.00225094	0.908322	0.976471	-0.0347734	0.0665373	0.351759	0.00118453	0.951581	0.988003																			-0.0308151	0.119387	0.532053	-0.0195502	0.458736	0.909876	-0.0422497	0.170113	0.667292				-0.0669467	0.286711	0.691521
seq.8927.6	E0CX11	STMP1	STMP1	-0.0277717	0.512464	0.815132	-0.0280067	0.521006	0.835321	-0.0288395	0.496949	0.804684	-0.0291266	0.505029	0.82785																			-0.0202456	0.657074	0.901296	0.0119456	0.850865	0.981995	-0.0522557	0.436374	0.850906				0.288158	0.0175246	0.277109
seq.8929.7	A6H8Y1	BDP1	BDP1	-0.00590302	0.878919	0.966109	-0.0408874	0.305863	0.710625	-0.00709696	0.854735	0.959299	-0.0411065	0.303985	0.703695																			-0.0306601	0.475907	0.820393	-0.0211514	0.723218	0.961783	-0.0413451	0.514041	0.885921				0.140805	0.130754	0.536645
seq.8931.124	P27469	G0S2	G0S2	0.0217545	0.633943	0.876257	-0.00901546	0.848226	0.959996	0.0214996	0.638433	0.87659	-0.0083147	0.860078	0.961943																			0.00548176	0.912306	0.974858	0.047195	0.503823	0.91674	-0.0798902	0.26652	0.754405				0.0723166	0.560115	0.858408
seq.8932.1	O75354	ENTPD6	ENTPD6	0.027672	0.523075	0.817795	-0.0911737	0.0408299	0.397124	0.0250263	0.562462	0.836853	-0.0903954	0.0428117	0.400383																			0.0316524	0.504586	0.830835	0.0999882	0.136243	0.813147	-0.0542697	0.420505	0.849				-0.0795405	0.479814	0.82909
seq.8933.84	Q06413	MEF2C	MEF2C	0.00989659	0.828744	0.946048	-0.00379081	0.935922	0.984476	0.00976521	0.831288	0.948463	-0.0033887	0.942809	0.985394																			0.0295136	0.554337	0.853773	-0.0568624	0.423357	0.896598	0.0223251	0.753176	0.950632				-0.044511	0.710838	0.912398
seq.8935.22	O95255	ABCC6	ABCC6	0.0120027	0.73734	0.911664	0.0439391	0.233324	0.647282	0.0137576	0.70078	0.896081	0.0445153	0.228057	0.638256																			0.0218225	0.586539	0.870607	0.0136491	0.803507	0.977311	0.0296648	0.617837	0.912347				-0.0344161	0.66648	0.897303
seq.8941.4	Q9NZ94	NLGN3	NLGN3_2	0.0251241	0.556555	0.834401	0.0110367	0.802209	0.944867	0.0254286	0.552311	0.832007	0.0117379	0.79014	0.942601																			0.0327194	0.479774	0.822111	0.0416193	0.525913	0.921567	0.0182621	0.78254	0.954345				-0.179809	0.09679	0.472914
seq.8942.2	Q7Z2W9	MRPL21	MRPL21	0.00847018	0.721882	0.906396	-0.00139216	0.954756	0.989388	0.00843749	0.723304	0.906223	-0.0011334	0.963209	0.990217																			0.0327157	0.204474	0.635491	0.0298873	0.424849	0.897369	0.0387554	0.281612	0.767954				-0.132014	0.0465158	0.348931
seq.8945.7	Q15018	ABRAXAS2	ABRAXAS2_2	0.0508507	0.116958	0.454423	-0.001156	0.972497	0.993221	0.0508577	0.117427	0.450715	0.000267876	0.993618	0.997506																			0.0792997	0.0292305	0.315773	0.108597	0.0406516	0.711878	0.0948743	0.0516128	0.480204				-0.0758166	0.318273	0.717843
seq.8946.38	Q96RI1	NR1H4	NR1H4	-0.0359686	0.397526	0.74287	-0.0631379	0.149586	0.55698	-0.0378921	0.372443	0.720876	-0.0643429	0.142261	0.542846																			-0.012466	0.788816	0.942483	0.029291	0.65566	0.948431	-0.0546939	0.417972	0.8481				-0.162282	0.157101	0.568337
seq.8948.13	Q9H013	ADAM19	ADAM19	0.02132	0.640021	0.879561	0.0274031	0.559869	0.854167	0.0221315	0.62773	0.871237	0.0280829	0.550672	0.851199																			0.00929006	0.851865	0.961892	-0.0129586	0.85178	0.981995	0.0486004	0.493227	0.877022				0.0968429	0.429896	0.795275
seq.8950.4	Q9UQC9	CLCA2	CLCA2	-0.083351	0.0483797	0.312269	-0.0471016	0.280144	0.691301	-0.084853	0.0445244	0.298399	-0.0498229	0.252051	0.662783																			-0.0864266	0.061598	0.414094	-0.0397262	0.55241	0.92384	-0.142695	0.0301565	0.407588				-0.0917969	0.408305	0.782558
seq.8951.162	Q6UVK1	CSPG4	CSPG4	-0.0737026	0.0998425	0.424537	0.0314499	0.496173	0.823376	-0.0728949	0.103958	0.426819	0.0293167	0.525281	0.840334																			-0.0921381	0.0562998	0.392351	-0.113201	0.0955966	0.75552	-0.0656165	0.347929	0.804881				0.0210648	0.865431	0.968254
seq.8952.65	P09919	CSF3	CSF3_2	-0.0150525	0.73971	0.911923	0.0479653	0.304633	0.709934	-0.0132046	0.770877	0.923484	0.0474175	0.311039	0.711659																			0.00603974	0.901724	0.972474	0.113087	0.0992706	0.760944	-0.0561598	0.425725	0.849189				0.0914777	0.462036	0.818271
seq.8953.47	P51858	HDGF	HDGF_2	-0.00694465	0.794348	0.930806	-0.0190904	0.486992	0.81902	-0.00750196	0.77847	0.924293	-0.0193205	0.482373	0.814356																			0.00403819	0.89424	0.972322	0.0101812	0.820587	0.980587	0.0044557	0.913748	0.983843				-0.0968032	0.0713846	0.423483
seq.8954.30	Q92918	MAP4K1	MAP4K1	-0.0689791	0.0267498	0.247195	0.0201953	0.530182	0.839465	-0.0684488	0.0281182	0.248185	0.0180598	0.57319	0.856418																			-0.0594741	0.073218	0.44682	-0.0159396	0.743639	0.965358	-0.114002	0.0119361	0.275733				-0.150181	0.0976285	0.474352
seq.8955.60	Q68CQ7	GLT8D1	GLT8D1	0.0979591	0.0241704	0.23796	-0.0406093	0.366253	0.754616	0.0969141	0.0258207	0.241779	-0.0377517	0.399149	0.770482																			0.0790572	0.0971139	0.495804	0.0210692	0.738001	0.964258	0.0704388	0.318604	0.78857				0.22326	0.0369824	0.324029
seq.8956.96	Q96GP6	SCARF2	SCARF2_1	-0.0293516	0.422538	0.761362	0.0739369	0.049843	0.426682	-0.0273782	0.453255	0.778214	0.0731506	0.052514	0.424129																			-0.0450009	0.25524	0.687168	-0.0239162	0.701156	0.959019	-0.074801	0.24297	0.743539				0.090944	0.417103	0.789395
seq.8957.72	Q96DZ1	ERLEC1	ERLEC1	-0.020972	0.535961	0.824982	0.015234	0.662846	0.89889	-0.0205507	0.544703	0.827985	0.0146037	0.676318	0.900826																			-0.0179357	0.636814	0.893307	-0.04376	0.421235	0.896275	0.0100657	0.855223	0.971208				-0.0163692	0.839693	0.962129
seq.8958.51	O00533	CHL1	CHL1_2	-0.0273735	0.550134	0.831736	0.0284677	0.546705	0.849742	-0.0265758	0.562252	0.836773	0.0276527	0.558686	0.852971																			-0.0423263	0.39787	0.777825	0.0349364	0.620514	0.945266	-0.108038	0.127465	0.630404				0.101833	0.393667	0.771761
seq.8959.61	P78536	ADAM17	ADAM17_2	-0.0288014	0.52594	0.817991	-0.0701564	0.133969	0.538402	-0.0308319	0.496794	0.804684	-0.0710939	0.129243	0.525411																			-0.0186137	0.707274	0.917122	0.0417484	0.546586	0.923193	-0.0756024	0.290674	0.771949				-0.0962617	0.428947	0.795192
seq.8960.3	Q6P179	ERAP2	ERAP2	0.0159973	0.723307	0.906536	-0.0541746	0.244609	0.660024	0.0144474	0.749186	0.916172	-0.0537316	0.249134	0.660856																			0.00428949	0.930733	0.977889	0.178192	0.0100791	0.511865	-0.152945	0.0314126	0.41222				0.084416	0.496237	0.833767
seq.8962.48	P23443	RPS6KB1	RPS6KB1_3	-0.0279897	0.540109	0.826486	-0.0481298	0.306709	0.71068	-0.0294526	0.519311	0.816006	-0.0490633	0.297956	0.702305																			-0.0388037	0.437234	0.800716	-0.0208742	0.769343	0.971045	-0.0528849	0.454889	0.857856				0.0111623	0.927294	0.98129
seq.8963.8	Q9UEU0	VTI1B	VTI1B	-0.0554057	0.0331344	0.267378	-0.0362209	0.177385	0.583151	-0.0565005	0.0297311	0.251779	-0.0379537	0.156163	0.55935																			-0.0527132	0.050676	0.378049	-0.0329742	0.385286	0.884312	-0.0775398	0.0432061	0.451072				-0.0544597	0.51379	0.840739
seq.8967.6	Q9BV47	DUSP26	DUSP26	-0.123897	0.00322356	0.118008	-0.0374417	0.390012	0.768402	-0.125103	0.00295531	0.110843	-0.041323	0.33909	0.733697																			-0.133656	0.00392815	0.147502	-0.09775	0.127385	0.799539	-0.163527	0.0130498	0.284633				-0.0985461	0.345872	0.739342
seq.8969.49	P08571	CD14	CD14_2	-0.065259	0.141488	0.494318	-0.0778586	0.0888276	0.475747	-0.0675899	0.1272	0.469906	-0.0799541	0.0803104	0.462211																			-0.0874718	0.0689022	0.434968	0.00788771	0.909996	0.993021	-0.191534	0.00583994	0.209985				0.0892903	0.462972	0.81845
seq.8970.9	O43353	RIPK2	RIPK2_1	-0.0276954	0.244589	0.616978	-0.0353789	0.149023	0.55698	-0.0286467	0.228383	0.598773	-0.0361787	0.140027	0.539448																			-0.00834668	0.737988	0.925468	-0.00430155	0.90748	0.992754	-0.00814181	0.805742	0.959605				-0.114707	0.106002	0.493436
seq.8971.9	Q9ULB1	NRXN1	NRXN1_3	0.051999	0.250559	0.622551	-0.0214407	0.646084	0.890903	0.051426	0.256425	0.626749	-0.0198635	0.670561	0.899522																			0.0475839	0.336488	0.742093	-0.00840716	0.904844	0.99259	0.106126	0.137351	0.639353				0.0744657	0.540144	0.850424
seq.8973.23	Q96PJ5	FCRL4	FCRL4_1	0.0728689	0.0873416	0.401738	-0.0717074	0.10281	0.502867	0.0708632	0.0960047	0.413163	-0.0695342	0.113131	0.507175																			0.0454746	0.331036	0.738179	0.0216479	0.748313	0.965886	0.0700139	0.309369	0.781324				0.27685	0.0182989	0.277724
seq.8974.172	P39059	COL15A1	COL15A1	-0.0514885	0.242196	0.615129	-0.0140701	0.756754	0.933067	-0.0519404	0.238732	0.607767	-0.015663	0.730248	0.919595																			-0.0562744	0.240766	0.673055	-0.148313	0.0226117	0.640751	0.0241678	0.725837	0.947347				0.00352123	0.976727	0.994524
seq.8975.26	Q92600	CNOT9	CNOT9	-0.051769	0.0186626	0.217357	-0.0191253	0.400533	0.773478	-0.052367	0.0174183	0.205829	-0.0207312	0.360077	0.750106																			-0.0483772	0.0332877	0.327261	-0.0642445	0.0522335	0.73708	-0.033043	0.291789	0.772956				-0.0561466	0.437255	0.801965
seq.8976.13	Q00973	B4GALNT1	B4GALNT1	0.0546861	0.217379	0.589138	-0.0908042	0.0466699	0.42078	0.0521603	0.23815	0.60768	-0.089235	0.0505819	0.420157																			0.0504108	0.30152	0.719806	0.0819824	0.234556	0.851233	0.0223967	0.748098	0.949459				0.0940529	0.355436	0.746178
seq.8978.30	Q8IVH8	MAP4K3	MAP4K3	0.0742098	0.0617323	0.346738	0.0227063	0.580022	0.864103	0.0749551	0.0594582	0.337426	0.0250758	0.540257	0.846949																			0.0815038	0.0524779	0.382684	0.0241923	0.67913	0.953388	0.107045	0.0900784	0.565597				0.00516993	0.965014	0.992211
seq.8982.65	P49746	THBS3	THBS3	0.0110259	0.793982	0.930673	0.0433968	0.318613	0.717273	0.0122886	0.771112	0.923484	0.0437737	0.315107	0.714995																			-0.0124156	0.787421	0.942086	0.0135755	0.840428	0.980587	-0.0317778	0.627425	0.917137				0.161015	0.156754	0.568337
seq.8983.7	Q8NBJ4	GOLM1	GOLM1_2	-0.0160528	0.71431	0.905053	0.00176719	0.968829	0.991978	-0.0160156	0.71535	0.902689	0.00126786	0.977664	0.994743																			-0.0204953	0.670683	0.906185	-0.0275119	0.688094	0.955905	-0.0178265	0.796141	0.957056				0.0633938	0.565345	0.859305
seq.8984.28	O75427	LRCH4	LRCH4_2	0.054962	0.220448	0.592131	0.0321162	0.487624	0.81902	0.055971	0.212543	0.580193	0.0338878	0.4639	0.808155																			0.0102969	0.832162	0.95581	-0.00436019	0.949768	0.995247	0.0236192	0.732976	0.948157				0.303746	0.0118064	0.247866
seq.8985.13	Q96JX3	SERAC1	SERAC1	-0.0632658	0.154214	0.512459	0.00800229	0.861515	0.965114	-0.0630966	0.155906	0.513216	0.00615594	0.893177	0.972258																			-0.054207	0.261143	0.692177	-0.0199134	0.773189	0.971669	-0.109512	0.122844	0.630404				-0.0801567	0.510389	0.840314
seq.8986.2	O43175	PHGDH	PHGDH_2	-0.0209005	0.588592	0.853991	-0.124168	0.0017374	0.157605	-0.0245039	0.522361	0.816996	-0.124919	0.00164824	0.147627																			-0.003375	0.934662	0.978139	-0.0749847	0.183349	0.845349	0.0668544	0.273623	0.760689				-0.165542	0.12973	0.536025
seq.8989.40	Q8IWY4	SCUBE1	SCUBE1	0.0108777	0.794627	0.930834	-0.0182463	0.671934	0.903314	0.0103606	0.804436	0.934227	-0.0179286	0.677752	0.900826																			0.017124	0.708734	0.917122	-0.00429306	0.942847	0.995247	0.0404439	0.55354	0.892747				-0.0846767	0.418901	0.790002
seq.8990.42	P54709	ATP1B3	ATP1B3	-0.0815327	0.0587159	0.336807	-0.00625411	0.88838	0.971795	-0.0817984	0.0582708	0.335046	-0.00886259	0.842001	0.955151																			-0.0974716	0.0383153	0.34341	-0.117553	0.0826295	0.75552	-0.0625318	0.331605	0.795438				0.057863	0.614957	0.879804
seq.8991.115	Q96PJ5	FCRL4	FCRL4_2	0.0254577	0.530916	0.821458	0.010478	0.802516	0.944867	0.0257861	0.526218	0.817943	0.0112764	0.788039	0.942601																			0.0548277	0.21753	0.64629	-0.013303	0.840116	0.980587	0.13333	0.0199661	0.341516				-0.201402	0.0577981	0.384714
seq.8992.1	Q9UHN6	CEMIP2	CEMIP2	0.0276862	0.536914	0.825564	-0.109973	0.0170539	0.338229	0.0243864	0.584882	0.852704	-0.10919	0.0179927	0.326468																			0.0390836	0.423402	0.794161	0.0836273	0.223509	0.850716	-0.00698971	0.921801	0.984311				-0.0641032	0.597244	0.872974
seq.8993.151	O43353	RIPK2	RIPK2_2	-0.0356258	0.420204	0.759977	0.0421276	0.355076	0.748794	-0.0341439	0.440198	0.77032	0.0408103	0.370846	0.755983																			-0.0356313	0.461769	0.814694	-0.0187006	0.781731	0.973374	-0.0361605	0.610271	0.910922				-0.072089	0.53623	0.850227
seq.8994.65	Q9P0V8	SLAMF8	SLAMF8	0.108243	0.0169349	0.206998	0.0670236	0.151535	0.557543	0.110154	0.0150037	0.194142	0.0701984	0.131279	0.527747																			0.118845	0.0162337	0.254876	0.0891294	0.186469	0.845349	0.211471	0.00274924	0.164482				0.0510564	0.675668	0.901903
seq.8998.15	Q9Y661	HS3ST4	HS3ST4_2	0.055175	0.186296	0.553493	0.000973609	0.981976	0.997629	0.0552431	0.186379	0.549938	0.00254569	0.952877	0.988003																			0.0501116	0.274829	0.701271	0.11367	0.0866441	0.75552	-0.0178177	0.782117	0.954345				0.119605	0.222001	0.64575
seq.8999.19	P40198	CEACAM3	CEACAM3	0.0364618	0.425593	0.763656	0.0113011	0.810766	0.947462	0.0368056	0.421887	0.75794	0.012387	0.793137	0.942601																			0.0254358	0.608202	0.880807	0.0146962	0.834883	0.980587	0.0315378	0.659214	0.929634				0.137111	0.264978	0.67732
seq.9000.177	Q07837	SLC3A1	SLC3A1	-0.0169607	0.703758	0.902301	-0.0682009	0.137697	0.546378	-0.0190152	0.669629	0.888246	-0.0688046	0.134774	0.534046																			-0.0208533	0.669599	0.906185	0.113016	0.0933912	0.75552	-0.142583	0.0436271	0.451072				0.0118494	0.923061	0.980575
seq.9002.36	Q86U17	SERPINA11	SERPINA11	0.00769632	0.835609	0.949823	0.0865059	0.0233248	0.346623	0.0102007	0.782468	0.92567	0.0868187	0.0230235	0.329819																			-0.00046365	0.990668	0.996776	0.037378	0.503861	0.91674	-0.0396126	0.499382	0.879887				0.0989306	0.371721	0.754411
seq.9003.99	Q9UEW3	MARCO	MARCO_2	0.0201013	0.658691	0.886325	-0.0512227	0.274571	0.685929	0.0186511	0.681988	0.891652	-0.0506554	0.280543	0.686055																			0.0210614	0.671154	0.906185	0.038425	0.589067	0.93448	-0.00732213	0.917521	0.984265				0.0487107	0.693209	0.907136
seq.9004.24	O15165	LDLRAD4	LDLRAD4	-0.0315391	0.385466	0.732911	-0.105083	0.00490444	0.211413	-0.0343567	0.341116	0.693562	-0.106055	0.00454424	0.199194																			-0.0190433	0.625219	0.887547	0.0540545	0.341647	0.872073	-0.039701	0.474513	0.871176				-0.176788	0.0684958	0.414006
seq.9005.16	Q9UIW2	PLXNA1	PLXNA1	-0.0243022	0.50837	0.813214	0.0448914	0.235797	0.650235	-0.0230223	0.530976	0.818922	0.0441825	0.243774	0.655179																			-0.0145934	0.718467	0.920019	-0.00605148	0.917298	0.993683	-0.0235388	0.684294	0.936342				-0.071899	0.44265	0.80557
seq.9008.6	O14668	PRRG1	PRRG1_2	-0.0435012	0.31247	0.674872	-0.0470021	0.289304	0.69719	-0.0448739	0.297574	0.659917	-0.0483534	0.275841	0.681881																			-0.00367742	0.938762	0.979672	0.0957119	0.156159	0.828219	-0.128986	0.0580052	0.491122				-0.0693967	0.534878	0.850227
seq.9012.1	O94906	PRPF6	PRPF6_1	-0.0157989	0.728454	0.907271	-0.0804634	0.086177	0.475747	-0.017996	0.692017	0.894636	-0.0809834	0.084568	0.462211																			-0.0277972	0.577315	0.865225	-0.0116043	0.86905	0.982964	-0.0511731	0.471939	0.870092				0.0726817	0.550537	0.853878
seq.9013.60	O95631	NTN1	NTN1_2	-0.00927506	0.825248	0.944676	0.02183	0.614595	0.882106	-0.00872381	0.835665	0.950331	0.0215927	0.61892	0.883046																			0.0110655	0.812056	0.949571	0.0219687	0.749986	0.966573	0.00234449	0.972038	0.99165				-0.152271	0.147757	0.558559
seq.9014.18	Q86YD3	TMEM25	TMEM25	0.0971586	0.0272221	0.248825	0.0851161	0.0607348	0.443801	0.0997454	0.0230609	0.227659	0.0882238	0.0510298	0.420157																			0.0503224	0.283674	0.708212	0.0493996	0.455484	0.908894	0.0544378	0.422242	0.849189				0.296953	0.0141951	0.260564
seq.9015.1	Q9Y2Y8	PRG3	PRG3	0.0645347	0.149804	0.506648	-0.0694923	0.132857	0.536809	0.0617107	0.168337	0.527911	-0.0667102	0.149059	0.550971																			0.0876291	0.0735602	0.447317	0.108381	0.123713	0.799539	0.0617521	0.379787	0.825895				-0.0945845	0.434518	0.798754
seq.9016.12	P55055	NR1H2	NR1H2	-0.0158076	0.697877	0.89842	-0.0316507	0.450949	0.797885	-0.0167438	0.68121	0.891546	-0.0321689	0.444175	0.795235																			-0.00726576	0.870796	0.964829	-0.0245791	0.705968	0.960243	0.0134713	0.835447	0.967897				-0.0952238	0.376149	0.75776
seq.9017.58	P09848	LCT	LCT	-0.0187448	0.673818	0.891809	-0.0289175	0.528807	0.838996	-0.0195963	0.660251	0.884196	-0.0295184	0.520816	0.837719																			-0.0356768	0.462914	0.814694	-0.0879559	0.199699	0.846979	0.018503	0.794208	0.957056				0.0703077	0.559303	0.857975
seq.9018.38	Q9P2E7	PCDH10	PCDH10_2	0.0138044	0.720738	0.90639	0.0247258	0.534423	0.843211	0.0145082	0.707436	0.898343	0.025157	0.527865	0.841766																			0.0385147	0.360582	0.759426	0.0727294	0.246218	0.852629	0.0125201	0.845939	0.970321				-0.0536964	0.600128	0.873966
seq.9021.1	Q96D42	HAVCR1	HAVCR1	0.0478296	0.225404	0.598798	0.0939548	0.0206218	0.338229	0.0507328	0.196622	0.562162	0.095592	0.0185017	0.326518																			0.0225823	0.586117	0.870222	0.0508706	0.422912	0.89657	-0.0194592	0.763646	0.950632				0.165066	0.16717	0.581028
seq.9022.49	Q7Z7B7	DEFB132	DEFB132	-0.129562	0.00387384	0.125426	-0.070704	0.127542	0.529145	-0.131718	0.00328709	0.111899	-0.0747434	0.104631	0.497545																			-0.128794	0.00821499	0.192915	-0.0795404	0.25775	0.852629	-0.187951	0.00594384	0.209985				-0.136902	0.264811	0.677252
seq.9025.5	Q9NZD4	AHSP	AHSP	-0.0157791	0.725999	0.90703	0.0161598	0.727777	0.922402	-0.0153265	0.733903	0.908153	0.0156898	0.735739	0.922515																			-0.0191219	0.69548	0.913469	0.0473603	0.49832	0.915236	-0.0845408	0.218762	0.718024				0.0289272	0.815005	0.953019
seq.9026.40	Q6UX41	BTNL8	BTNL8	0.0110897	0.805728	0.934714	0.0481123	0.300651	0.707214	0.012909	0.774802	0.924293	0.0486262	0.296347	0.700257																			-0.0223305	0.651614	0.899566	-0.00683668	0.923249	0.994755	-0.020258	0.763968	0.950632				0.238775	0.0429541	0.337086
seq.9027.10	Q8NFZ4	NLGN2	NLGN2_1	0.0803427	0.0564927	0.330284	0.0649991	0.134511	0.5396	0.0829831	0.0487057	0.308632	0.0683993	0.114529	0.508789																			0.104204	0.0215971	0.282398	0.0105145	0.870496	0.982964	0.193139	0.00275557	0.164482				-0.0443565	0.706016	0.910078
seq.9028.5	Q9NVV4	MTPAP	MTPAP	0.0301475	0.505719	0.811554	-0.0176816	0.704987	0.914412	0.0296682	0.513072	0.812748	-0.0167812	0.719634	0.915567																			0.0424654	0.393261	0.777356	0.0794529	0.261879	0.852629	-0.0274887	0.696486	0.939176				-0.0935518	0.40446	0.778925
seq.9030.56	A1L188	NDUFAF8	NDUFAF8	0.0423402	0.329457	0.688774	0.0413666	0.355598	0.748794	0.0436135	0.315408	0.673001	0.0427484	0.339996	0.734323																			0.0445962	0.354195	0.753815	0.00534787	0.937961	0.995247	0.0819459	0.22892	0.725509				-0.134396	0.231464	0.654841
seq.9032.30	P08922	ROS1	ROS1	-0.0614314	0.1655	0.527413	-0.000477363	0.99167	0.998954	-0.0615032	0.165646	0.524494	-0.00241918	0.957785	0.989809																			-0.0673611	0.165132	0.592421	-0.048846	0.478275	0.911386	-0.0886044	0.201866	0.705833				-0.0528907	0.656054	0.893823
seq.9035.2	P50539	MXI1	MXI1	0.0645924	0.158894	0.518502	-0.0147814	0.754945	0.932166	0.0642454	0.161704	0.520714	-0.0129484	0.784398	0.941973																			0.0420859	0.40063	0.779118	0.0866479	0.221395	0.850716	0.0244694	0.729651	0.947506				0.245744	0.0412224	0.334379
seq.9037.1	Q9P2W9	STX18	STX18	0.0213028	0.643035	0.880878	0.00623722	0.895365	0.974124	0.0216029	0.639018	0.87686	0.00719611	0.879603	0.970091																			0.0457838	0.358837	0.758296	-0.00492525	0.944719	0.995247	0.107854	0.126398	0.630404				-0.00864845	0.944972	0.986026
seq.9038.12	O76095	JTB	JTB	-0.0299677	0.497579	0.809282	0.00810058	0.858921	0.964581	-0.0297684	0.501052	0.807248	0.00722754	0.874112	0.967767																			-0.0242771	0.612546	0.882815	0.0183021	0.780246	0.973136	-0.0392406	0.567802	0.897545				0.0258564	0.828351	0.957695
seq.9039.47	Q5JTV8	TOR1AIP1	TOR1AIP1_2	0.0415925	0.3494	0.703476	-0.04983	0.276446	0.686171	0.0402938	0.364755	0.713352	-0.0486893	0.287849	0.693445																			0.0151586	0.754712	0.929706	0.018352	0.790412	0.975447	0.00667324	0.922445	0.984311				0.195948	0.105356	0.492316
seq.9040.144	Q9UM22	EPDR1	EPDR1	0.128701	0.00492146	0.136323	-0.0720533	0.127385	0.529145	0.126907	0.00551196	0.137516	-0.0685307	0.144347	0.545418																			0.0856411	0.0871011	0.477601	0.15085	0.0323551	0.692707	0.0360449	0.614971	0.912347				0.128804	0.295092	0.70156
seq.9043.7	Q9UBB9	TFIP11	TFIP11	-0.103214	0.0239234	0.236796	0.00209946	0.964573	0.991738	-0.103247	0.0240899	0.232626	-0.00112835	0.980882	0.995782																			-0.106082	0.0334844	0.327263	-0.0952304	0.17925	0.845349	-0.121835	0.0863043	0.554186				-0.15445	0.205434	0.629612
seq.9044.1	Q8WYK1	CNTNAP5	CNTNAP5	0.0234498	0.606813	0.864755	-0.0544182	0.246459	0.661307	0.0218956	0.630893	0.872859	-0.0537452	0.252936	0.663197																			0.0286156	0.566204	0.858438	0.0982501	0.163132	0.832808	-0.0330669	0.643803	0.922341				-0.0162564	0.894053	0.97487
seq.9045.3	O14975	SLC27A2	SLC27A2	-0.0462085	0.214996	0.586981	0.0202824	0.59761	0.873147	-0.0456917	0.220708	0.588959	0.01896	0.621662	0.884015																			-0.0183606	0.644221	0.896153	-0.00821608	0.87038	0.982964	-0.0436817	0.47738	0.872521				-0.163022	0.113249	0.508959
seq.9049.2	O15427	SLC16A3	SLC16A3	0.0843528	0.0436397	0.29842	0.0156167	0.717821	0.918528	0.0847302	0.042944	0.29486	0.0175545	0.683693	0.902725																			0.0420406	0.340288	0.7452	0.008297	0.894556	0.98995	0.079236	0.207934	0.708843				0.2868	0.0176461	0.277109
seq.9050.170	Q9BUV0	RSRP1	RSRP1	0.0351354	0.412067	0.752924	0.0608326	0.168196	0.577394	0.0369693	0.387855	0.733522	0.0619955	0.160531	0.564143																			0.009291	0.839472	0.958247	-0.0279733	0.662954	0.949689	0.0468224	0.479746	0.872764				0.302624	0.0109909	0.241444
seq.9051.13	P24001	IL32	IL32	0.0231709	0.605692	0.864066	0.0503401	0.276903	0.686853	0.0243769	0.587095	0.853412	0.0509546	0.271586	0.676643																			0.034961	0.47486	0.819837	0.0273465	0.691927	0.955917	0.0677507	0.339211	0.800249				0.00985173	0.935938	0.983315
seq.9053.16	P52943	CRIP2	CRIP2	0.000250622	0.995056	0.999012	0.0411049	0.324255	0.720843	0.00146525	0.971118	0.993344	0.0411509	0.324444	0.72126																			-0.00365691	0.934379	0.978139	-0.0780577	0.247129	0.852629	0.0942059	0.152504	0.654				0.0297795	0.788534	0.941253
seq.9055.81	P0CAP1	MYZAP	MYZAP_2	0.0532044	0.217215	0.588914	0.0592515	0.18238	0.589001	0.0549257	0.202503	0.570248	0.0609007	0.170431	0.573657																			0.0267824	0.567966	0.858931	0.10138	0.106742	0.76812	-0.0187134	0.779934	0.95367				0.171282	0.137557	0.547079
seq.9057.19	Q16186	ADRM1	ADRM1	0.0605881	0.185092	0.553073	-0.011458	0.808157	0.947327	0.0603618	0.187297	0.549962	-0.0100057	0.832	0.952707																			0.102759	0.0382866	0.34341	0.105585	0.133349	0.807523	0.0964234	0.178443	0.674674				-0.106947	0.380183	0.760747
seq.9058.1	Q9BVV7	TIMM21	TIMM21	0.0666886	0.137477	0.490459	0.154915	0.000776439	0.141365	0.0714466	0.107833	0.43388	0.157215	0.000639474	0.122594																			0.0712052	0.132247	0.54771	0.0612375	0.345504	0.87486	0.084389	0.216548	0.716084				0.0730005	0.55195	0.854601
seq.9059.14	Q92565	RAPGEF5	RAPGEF5	-0.0695365	0.128077	0.474079	-0.122977	0.0088811	0.274148	-0.0732375	0.106954	0.432387	-0.125277	0.00762239	0.244097																			-0.0753278	0.130913	0.545657	-0.00813352	0.908327	0.992823	-0.127844	0.0716795	0.526753				-0.0692167	0.575177	0.863951
seq.9060.27	Q9UPX0	IGSF9B	IGSF9B	0.0529973	0.234595	0.607852	-0.0321475	0.484727	0.818711	0.0523613	0.240624	0.60906	-0.0310049	0.500303	0.824107																			0.0961739	0.0495738	0.375733	0.148361	0.0328335	0.692827	0.0403268	0.563519	0.895949				-0.0117873	0.914114	0.979888
seq.9061.3	O15013	ARHGEF10	ARHGEF10	-0.0112643	0.735414	0.911497	-0.0363504	0.290114	0.697537	-0.0123542	0.711004	0.900185	-0.0367403	0.285635	0.692235																			-0.0155483	0.680438	0.907741	0.0122759	0.812174	0.980005	-0.0420144	0.447145	0.856999				-0.0288106	0.677034	0.902175
seq.9064.12	Q9Y6U7	RNF215	RNF215_2	-0.0311227	0.0964907	0.419913	-0.00420995	0.827628	0.95251	-0.0312718	0.0953747	0.412592	-0.00516898	0.788914	0.942601																			-0.0266104	0.161166	0.587769	-0.0647573	0.0296331	0.678774	0.0136038	0.560703	0.894204				-0.0343461	0.597902	0.873064
seq.9065.28	P40222	TXLNA	TXLNA_2	0.0208122	0.515659	0.815636	-0.0283767	0.389938	0.768402	0.0200114	0.532246	0.820269	-0.027763	0.40077	0.77116																			0.0347062	0.329399	0.738179	0.0112428	0.817233	0.980587	0.0653826	0.21197	0.711287				-0.073333	0.339072	0.735529
seq.9068.17	Q5VZ66	JAKMIP3	JAKMIP3	0.128257	0.00474488	0.133754	0.108543	0.0207243	0.338229	0.131597	0.00361358	0.11546	0.112695	0.0155807	0.317935																			0.167538	0.000657048	0.0621635	0.139177	0.0459831	0.733374	0.198024	0.00491918	0.198899				0.076824	0.525355	0.84658
seq.9070.1	Q0P5P2	C17orf67	C17orf67	0.038561	0.393039	0.739677	-0.00582826	0.900492	0.976202	0.038434	0.395269	0.739479	-0.00472935	0.919236	0.980608																			0.019059	0.700585	0.915145	0.103095	0.131625	0.803762	-0.0373335	0.601441	0.909387				0.131376	0.261899	0.675806
seq.9074.6	Q96IV6	FAXDC2	FAXDC2	-0.000814411	0.985311	0.99809	-0.0527362	0.247087	0.661307	-0.00236741	0.957323	0.989402	-0.0528102	0.247135	0.658548																			-0.00042899	0.992876	0.997531	-0.027542	0.686464	0.955463	0.0546901	0.427741	0.849998				-0.00439096	0.971777	0.993076
seq.9075.121	Q9UPX6	MINAR1	MINAR1	0.00358122	0.937655	0.985734	-0.00717603	0.879049	0.969892	0.00331212	0.942435	0.985438	-0.00704176	0.881509	0.970342																			0.0152382	0.760309	0.931056	0.0115255	0.871061	0.982964	0.0252481	0.719124	0.946043				-0.0611041	0.62168	0.880439
seq.9076.25	P01210	PENK	PENK	0.0312908	0.432193	0.769246	-0.0334954	0.414817	0.778795	0.0303514	0.446509	0.77392	-0.0325646	0.4283	0.784553																			0.0284758	0.50818	0.832117	0.0229061	0.732112	0.963421	0.0409571	0.516789	0.886091				0.0766722	0.49546	0.833586
seq.9077.10	O60476	MAN1A2	MAN1A2	0.0354733	0.401839	0.746709	-0.0504926	0.246988	0.661307	0.0340578	0.420935	0.757632	-0.0494563	0.25719	0.665157																			0.0372712	0.425017	0.79493	-0.0116819	0.861711	0.981995	0.0902185	0.160645	0.662702				0.062517	0.570891	0.862135
seq.9078.207	Q13884	SNTB1	SNTB1	-0.0428495	0.0184673	0.21699	0.0245421	0.191498	0.599485	-0.0421788	0.020356	0.218211	0.0232486	0.214043	0.623487																			-0.0297679	0.110723	0.517068	-0.0438885	0.0979499	0.756539	-0.0143843	0.588347	0.903984				-0.143333	0.015991	0.270978
seq.9081.39	Q99726	SLC30A3	SLC30A3	-0.0878433	0.0484589	0.312269	-0.0857896	0.0617156	0.446258	-0.0904994	0.0415917	0.289412	-0.0886727	0.0528311	0.424659																			-0.0896076	0.0638234	0.422301	-0.0670027	0.335771	0.872073	-0.115221	0.0898169	0.56504				-0.0787492	0.522419	0.844549
seq.9082.25	Q5TEA6	SEL1L2	SEL1L2	-0.0841412	0.0618973	0.347281	-0.0726665	0.11814	0.518395	-0.0863513	0.0550759	0.326467	-0.07536	0.104337	0.496653																			-0.0911942	0.0620025	0.415154	-0.0538562	0.442156	0.902952	-0.131546	0.0559061	0.486573				-0.0582246	0.636923	0.888206
seq.9083.35	P78324	SIRPA	SIRPA_2	0.0437083	0.337393	0.696292	-0.0666464	0.155861	0.563777	0.0419251	0.357171	0.708218	-0.065431	0.163762	0.567923																			0.0450733	0.365529	0.762128	0.0793748	0.260014	0.852629	0.0136488	0.849787	0.970563				0.0791901	0.520728	0.843442
seq.9086.95	O75556	SCGB2A1	SCGB2A1_2	0.0566112	0.215136	0.586981	0.0572596	0.222993	0.638062	0.0581458	0.20287	0.57059	0.0588641	0.210181	0.619154																			0.056427	0.257371	0.6885	0.0314864	0.657809	0.948939	0.0587108	0.411943	0.844799				0.048485	0.688997	0.906811
seq.9089.77	Q8WXH2	JPH3	JPH3	0.0131305	0.768672	0.920835	0.0615154	0.180216	0.585739	0.0154548	0.729183	0.907658	0.0621278	0.176648	0.580697																			0.010704	0.826075	0.954186	0.00280831	0.968664	0.997327	-0.0202638	0.770577	0.952435				0.0441958	0.709951	0.912168
seq.9090.9	Q96C24	SYTL4	SYTL4_2	-0.0481392	0.104229	0.43069	0.0483223	0.113748	0.515995	-0.0467867	0.113948	0.445331	0.0468874	0.124433	0.518421																			-0.0303566	0.339545	0.744699	-0.0443944	0.327957	0.869615	-0.015829	0.726555	0.947347				-0.190173	0.0231997	0.289896
seq.9092.33	O95841	ANGPTL1	ANGPTL1_2	-0.0182254	0.6785	0.89399	0.0508679	0.261949	0.673899	-0.0169517	0.69986	0.896081	0.0504118	0.266834	0.673866																			-0.0363091	0.442678	0.805827	-0.000287986	0.996591	0.999772	-0.096055	0.143336	0.645328				0.119691	0.299174	0.704734
seq.9094.5	Q8WTT0	CLEC4C	CLEC4C	0.0300778	0.479211	0.799618	-0.0683709	0.118376	0.518395	0.0281282	0.507725	0.810297	-0.0675074	0.12347	0.517785																			0.0349903	0.4513	0.808788	0.0480986	0.443683	0.902952	0.0256224	0.707617	0.943759				0.00692712	0.953749	0.988063
seq.9095.5	Q15390	MTFR1	MTFR1	0.0859748	0.0585082	0.336387	0.0279371	0.551194	0.852035	0.0871943	0.0553662	0.327758	0.0315153	0.500558	0.824107																			0.0631311	0.202857	0.635094	0.0738174	0.300313	0.859415	0.144495	0.0329057	0.4169				0.0271317	0.816584	0.953757
seq.9096.80	Q12912	IRAG2	IRAG2_2	0.115586	0.010287	0.172493	-0.0332363	0.475701	0.813149	0.114786	0.0109005	0.170082	-0.0299786	0.517753	0.835585																			0.124461	0.0115421	0.221275	0.17465	0.0116239	0.53812	0.136852	0.0543444	0.486362				0.0501213	0.678542	0.902294
seq.9097.5	Q6UXG2	ELAPOR1	ELAPOR1_2	0.0889229	0.0264829	0.246711	-0.0206858	0.617997	0.882948	0.0884909	0.027395	0.247221	-0.0184803	0.654723	0.893934																			0.130756	0.00336016	0.145624	-0.0134081	0.832598	0.980587	0.205087	0.00119652	0.121065				0.0217057	0.810629	0.950988
seq.9099.19	O00445	SYT5	SYT5	-0.0444126	0.31343	0.675943	-0.0450827	0.320888	0.717908	-0.0457877	0.298898	0.661394	-0.0465209	0.305894	0.705101																			-0.0729511	0.128176	0.541957	-0.0904479	0.185771	0.845349	-0.0418349	0.521735	0.886091				0.211164	0.0794922	0.438007
seq.9100.32	Q6UWT4	C5orf46	C5orf46	-0.0281874	0.109807	0.441092	-0.0066925	0.713059	0.916335	-0.0284055	0.107548	0.433586	-0.00756363	0.677326	0.900826																			-0.0222741	0.217505	0.64629	0.0050157	0.830517	0.980587	-0.0499601	0.0737821	0.526958				-0.075108	0.20663	0.630487
seq.9102.28	Q5T4F4	ZFYVE27	ZFYVE27_2	-0.0192945	0.502813	0.810287	0.0218014	0.462797	0.80638	-0.0187226	0.515927	0.81424	0.021266	0.474289	0.812077																			-0.00403559	0.894829	0.972322	-0.0724858	0.115104	0.781487	0.0636464	0.106321	0.598108				-0.0826642	0.430672	0.795766
seq.9106.87	Q5XG99	LYSMD4	LYSMD4	0.0860992	0.0583911	0.336387	-0.0307252	0.51357	0.832566	0.0853217	0.0609701	0.341373	-0.0282207	0.547576	0.850761																			0.0826409	0.0969047	0.495804	0.120641	0.0835893	0.75552	0.0545613	0.446237	0.856922				0.132991	0.273311	0.683513
seq.9107.59	Q8N2F6	ARMC10	ARMC10	0.134034	0.00317022	0.117832	-0.0596899	0.204394	0.615992	0.132359	0.00356825	0.115412	-0.0554348	0.235035	0.649309																			0.168853	0.000646654	0.0621635	0.187609	0.00755064	0.44464	0.160955	0.0228039	0.36371				-0.0931085	0.449522	0.809336
seq.9110.2	Q9BSW7	SYT17	SYT17	0.010284	0.811007	0.937538	0.0329802	0.457398	0.802696	0.011201	0.794692	0.929967	0.0333087	0.453555	0.801783																			-0.0136638	0.772221	0.937739	-0.00254487	0.970149	0.997394	-0.0285995	0.65828	0.929271				0.152131	0.181334	0.598018
seq.9111.40	Q96JJ6	JPH4	JPH4	0.066723	0.111468	0.443984	-0.0657199	0.128683	0.53022	0.0653965	0.118358	0.454048	-0.0642834	0.136725	0.535962																			0.0317311	0.487427	0.823684	0.177957	0.00918045	0.481148	0.0193563	0.770347	0.952435				0.264027	0.0242229	0.294694
seq.9114.84	Q5DID0	UMODL1	UMODL1	0.0600507	0.184355	0.55223	0.0620753	0.183691	0.591351	0.0617805	0.171831	0.531545	0.0638582	0.17122	0.574546																			0.000231182	0.996264	0.997981	0.0778879	0.26814	0.852629	-0.00710329	0.920296	0.984311				0.444035	6.7976e-05	0.0353718
seq.9115.78	O15204	ADAMDEC1	ADAMDEC1	0.0547681	0.221793	0.594249	-0.0483856	0.29534	0.701922	0.0535519	0.232364	0.603053	-0.046909	0.310264	0.711002																			0.0647093	0.186743	0.619501	0.0611491	0.380919	0.883799	0.067982	0.331424	0.795266				-0.0390521	0.75154	0.927198
seq.9116.28	A8MVW5	HEPACAM2	HEPACAM2_2	0.0293581	0.491985	0.804667	-0.0818529	0.0624712	0.446258	0.0271172	0.524731	0.817333	-0.0810575	0.0653288	0.441791																			0.0126367	0.78865	0.942474	0.04247	0.522772	0.921567	-0.0138208	0.83814	0.968041				0.0469971	0.676836	0.902085
seq.9117.4	Q9NZH8	IL36G	IL36G	0.124236	0.00476966	0.133754	0.0467754	0.304497	0.709934	0.125716	0.00430412	0.126267	0.0506768	0.262606	0.670317																			0.144286	0.00255585	0.124129	0.224856	0.00109114	0.152864	0.0366352	0.583479	0.901701				0.0587643	0.624746	0.881793
seq.9118.7	Q9BQI7	PSD2	PSD2	0.100891	0.0221445	0.227856	-0.015787	0.729266	0.923146	0.10056	0.022759	0.227659	-0.0130758	0.773482	0.93695																			0.0822187	0.0874474	0.477601	0.108917	0.116365	0.784617	0.0488909	0.474079	0.871009				0.18287	0.124602	0.529503
seq.9121.28	Q10981	FUT2	FUT2	-0.00289879	0.945249	0.987403	0.015153	0.728036	0.922402	-0.00243216	0.954118	0.988486	0.0150728	0.729824	0.919406																			-0.0397024	0.378597	0.770414	-0.0774408	0.210983	0.848224	-0.0482105	0.453887	0.857856				0.173632	0.147884	0.558559
seq.9123.18	Q8N350	CBARP	CBARP	0.00121345	0.978667	0.996105	0.014988	0.748663	0.930102	0.00159143	0.97206	0.993551	0.0150305	0.748312	0.929173																			0.00545865	0.912442	0.974858	0.00673046	0.924163	0.994758	0.000906008	0.989837	0.997134				-0.0197294	0.869122	0.968393
seq.9125.23	P48740	MASP1	MASP1_3	0.0388208	0.397852	0.742976	-0.132854	0.00488462	0.211413	0.0352869	0.439094	0.770197	-0.131847	0.00525223	0.208333																			0.0415121	0.407707	0.783809	0.0956759	0.179023	0.845349	-0.00554804	0.938225	0.98609				0.058773	0.611579	0.878549
seq.9126.171	Q86UY8	NT5DC3	NT5DC3	0.0130727	0.712486	0.904596	-0.0100603	0.783416	0.94443	0.0127852	0.718925	0.904605	-0.00965504	0.792215	0.942601																			0.00975473	0.797785	0.945326	0.0122811	0.825186	0.980587	-0.00575369	0.910218	0.983734				0.0395159	0.699566	0.90926
seq.9127.4	P58743	SLC26A5	SLC26A5	0.140562	0.00143071	0.0739199	0.0712857	0.118544	0.518395	0.14261	0.00119938	0.06528	0.0754093	0.0955588	0.48243																			0.144146	0.0022141	0.115212	0.24753	0.000264935	0.0689304	0.0264412	0.689731	0.938326				-0.0651146	0.572118	0.862496
seq.9128.34	Q9NZU0	FLRT3	FLRT3_2	0.00860275	0.847689	0.95506	-0.0525027	0.254544	0.665213	0.00732335	0.870124	0.965301	-0.0523129	0.256897	0.665157																			-0.0381373	0.435593	0.80042	-0.020303	0.7652	0.970217	-0.0497599	0.479171	0.872764				0.0248659	0.838625	0.961502
seq.9168.31	Q9Y258	CCL26	CCL26	0.0387769	0.395607	0.740683	-0.078125	0.0965865	0.495865	0.0364998	0.423321	0.758264	-0.0769771	0.101858	0.495237																			0.0436513	0.379916	0.771804	0.109732	0.117295	0.786101	-0.0176836	0.803706	0.959201				-0.0235291	0.847691	0.964439
seq.9169.14	P55854	SUMO3	SUMO3_2	-0.0314673	0.028314	0.252627	0.00962664	0.516239	0.833425	-0.0312172	0.029771	0.251779	0.00866929	0.557452	0.852469																			-0.0201923	0.165625	0.593204	-0.011613	0.590576	0.934701	-0.0264038	0.180465	0.677676				-0.121336	0.0119254	0.24893
seq.9170.24	Q16552	IL17A	IL17A_3	0.116854	0.00931374	0.166964	-0.0138959	0.76505	0.936461	0.116555	0.00959867	0.162662	-0.0102853	0.823979	0.949145																			0.140478	0.00413774	0.149967	0.145133	0.0362517	0.700127	0.130513	0.0626017	0.499599				0.0470054	0.697656	0.90906
seq.9171.11	P50461	CSRP3	CSRP3	-0.0570678	0.0321229	0.263214	0.00235494	0.931825	0.983813	-0.0570508	0.032432	0.26067	0.00058333	0.983038	0.996614																			-0.0619324	0.02731	0.310795	-0.0184428	0.593513	0.935532	-0.118017	0.00993047	0.257496				0.00590308	0.945075	0.986026
seq.9172.69	P22894	MMP8	MMP8_2	0.0143538	0.752318	0.91527	-0.0681093	0.14591	0.55627	0.0123926	0.785118	0.927001	-0.0677279	0.148748	0.550971																			0.0221013	0.655249	0.900932	0.0507098	0.473581	0.911386	-0.00500982	0.942885	0.986353				-0.0988971	0.425001	0.792974
seq.9173.21	P36871	PGM1	PGM1	0.0493093	0.266673	0.641241	0.00164969	0.971262	0.993213	0.0493972	0.266521	0.638475	0.00312577	0.945589	0.986678																			0.0227071	0.640074	0.894362	0.0147901	0.830915	0.980587	0.0519034	0.457542	0.860401				0.16542	0.153056	0.565135
seq.9175.48	O60469	DSCAM	DSCAM	0.0635359	0.137982	0.490713	-0.0036546	0.934109	0.983813	0.0634874	0.138807	0.487564	-0.00209126	0.96223	0.990193																			0.0466147	0.304444	0.720009	0.0807889	0.222682	0.850716	0.0160095	0.797174	0.957056				0.172316	0.164739	0.578521
seq.9176.3	P15941	MUC1	MUC1_3	0.0205934	0.645271	0.881455	-0.102499	0.0258207	0.351498	0.0181954	0.683049	0.892249	-0.102045	0.0266583	0.34142																			0.0180403	0.709587	0.9172	0.0675592	0.326306	0.868695	-0.0287124	0.679112	0.935232				-0.0269456	0.827419	0.957679
seq.9177.6	P58499	FAM3B	FAM3B_2	0.0507889	0.212295	0.585073	0.0856605	0.0410542	0.397506	0.053307	0.189192	0.553075	0.0872953	0.0373028	0.380071																			0.0436359	0.331453	0.738646	0.0537503	0.39489	0.890411	0.0273701	0.675699	0.935232				0.116867	0.242794	0.665345
seq.9178.30	Q02297	NRG1	NRG1_2	0.00664285	0.882593	0.967042	0.0155517	0.737536	0.925562	0.00707506	0.875179	0.966789	0.0157582	0.734544	0.922246																			0.0108848	0.823122	0.953066	-0.0344957	0.611753	0.941805	0.0782503	0.269392	0.757705				0.0459754	0.709887	0.912168
seq.9180.6	P38484	IFNGR2	IFNGR2_2	0.0725647	0.0864466	0.400358	0.00922688	0.832659	0.954662	0.0728595	0.0855992	0.394842	0.0112527	0.796318	0.943445																			0.0590117	0.201597	0.635094	0.123814	0.0546498	0.73708	-0.00360742	0.957107	0.98908				0.084502	0.473154	0.823906
seq.9182.3	Q07954	LRP1	LRP1_3	0.0117169	0.785194	0.929282	0.0317921	0.472629	0.811962	0.0127029	0.767844	0.92237	0.0322047	0.467554	0.809297																			-0.00891383	0.852713	0.962322	0.0553653	0.419237	0.895905	-0.099011	0.153624	0.65469				0.156359	0.140615	0.547826
seq.9183.7	P17181	IFNAR1	IFNAR1_2	0.00433572	0.90994	0.975701	0.081329	0.039157	0.392743	0.00672116	0.8604	0.961133	0.081538	0.0389435	0.385991																			-0.0527692	0.187918	0.620958	-0.0818602	0.167148	0.835181	-0.0248058	0.673227	0.934182				0.264496	0.0178331	0.277109
seq.9185.15	P04155	TFF1	TFF1	0.031963	0.449507	0.778199	0.0939561	0.0306557	0.366989	0.034528	0.412343	0.751074	0.0949469	0.0290653	0.349107																			0.0401043	0.383921	0.773834	-0.0775596	0.207681	0.848224	0.154199	0.0256126	0.382308				-0.0529796	0.642247	0.889437
seq.9187.2	P05114	HMGN1	HMGN1	0.0433526	0.337274	0.696292	-0.00697996	0.880982	0.970205	0.0431863	0.339851	0.693562	-0.0056198	0.904102	0.976053																			0.0269311	0.582236	0.868805	0.133258	0.0546566	0.73708	-0.101764	0.138411	0.639353				0.0999996	0.413974	0.787005
seq.9188.119	Q07325	CXCL9	CXCL9_2	-0.00853344	0.838911	0.951041	0.0316265	0.465466	0.807647	-0.00765799	0.855374	0.959299	0.0313989	0.469316	0.809501																			0.0293678	0.520797	0.838491	0.0328318	0.624219	0.946249	0.0255234	0.715645	0.945326				-0.154787	0.178473	0.595025
seq.9190.7	P08962	CD63	CD63	0.00967669	0.832451	0.948007	0.0774524	0.0995676	0.497156	0.011669	0.798343	0.931891	0.0777693	0.0986427	0.490186																			0.0378844	0.444164	0.805827	-0.0211975	0.763749	0.970217	0.121775	0.0871041	0.555657				-0.105711	0.397137	0.774397
seq.9191.8	Q03403	TFF2	TFF2_2	-0.00638512	0.870127	0.9633	0.0359967	0.371063	0.756222	-0.00535033	0.891102	0.969101	0.0358325	0.373947	0.758832																			0.00346338	0.93492	0.978155	-0.0456326	0.442287	0.902952	0.04898	0.455542	0.85817				-0.0176464	0.871478	0.968393
seq.9196.8	P47929	LGALS7	LGALS7_1	0.0295547	0.502991	0.810287	0.0208527	0.647673	0.891591	0.0304422	0.49098	0.801001	0.0221564	0.627763	0.885812																			0.0473192	0.326266	0.737816	0.082166	0.223268	0.850716	0.00575483	0.933991	0.985954				-0.0745127	0.529535	0.847818
seq.9197.4	O00182	LGALS9	LGALS9	-0.0641615	0.111164	0.443258	-0.0429904	0.301019	0.707398	-0.0654809	0.104119	0.426919	-0.0450307	0.278084	0.684164																			-0.0902606	0.0370991	0.34037	-0.109684	0.0863626	0.75552	-0.075361	0.211887	0.711287				0.0900876	0.431177	0.796027
seq.9199.6	P60604	UBE2G2	UBE2G2	-0.0527234	0.247862	0.621222	-0.0803676	0.087446	0.475747	-0.0551478	0.226036	0.595758	-0.0821003	0.0808471	0.462211																			-0.0552745	0.264374	0.693259	-0.0121034	0.863482	0.982571	-0.102832	0.14551	0.646985				-0.0632008	0.594365	0.87119
seq.9201.13	P37802	TAGLN2	TAGLN2_2	-0.0193233	0.269121	0.642815	-0.0310166	0.0850915	0.474723	-0.0202359	0.246373	0.613407	-0.0316371	0.0790766	0.462211																			-0.0166657	0.37085	0.765554	0.00190078	0.936714	0.995247	-0.035103	0.226164	0.724869				-0.0592248	0.244442	0.666707
seq.9202.309	P48047	ATP5PO	ATP5PO	-0.00385431	0.87779	0.966109	0.0483396	0.0609613	0.443801	-0.0024621	0.921583	0.98068	0.0482641	0.0617466	0.437926																			0.00899804	0.736012	0.924934	-0.0231234	0.531613	0.921567	0.0428674	0.271944	0.760003				-0.0940664	0.214588	0.637291
seq.9204.33	P01189	POMC	POMC_3	0.0602745	0.169446	0.534377	0.00855946	0.850046	0.960712	0.0605801	0.16791	0.527479	0.0104438	0.817478	0.946487																			0.032667	0.497109	0.827947	-0.0412202	0.544761	0.922619	0.108403	0.115763	0.618278				0.247154	0.0305311	0.307982
seq.9211.19	P36955	SERPINF1	SERPINF1_2	0.0231044	0.599997	0.86178	-0.0593371	0.191165	0.599485	0.0214117	0.626883	0.870984	-0.0586804	0.196668	0.601985																			0.016279	0.733002	0.924131	0.0383932	0.562241	0.926633	-0.00426021	0.950766	0.987279				0.0966011	0.421774	0.790691
seq.9212.22	Q9UBX1	CTSF	CTSF_2	0.0117363	0.788372	0.929378	0.120497	0.00730304	0.25483	0.0152256	0.72609	0.907456	0.120964	0.00715849	0.240266																			0.0243187	0.611111	0.881573	0.0452275	0.506553	0.917976	-0.00653405	0.923754	0.984311				0.00270811	0.981353	0.995
seq.9213.24	O95954	FTCD	FTCD	-0.0895616	0.0467632	0.308139	-0.031013	0.50505	0.828899	-0.0905363	0.0446307	0.298837	-0.0337895	0.466502	0.808545																			-0.10505	0.0318842	0.325317	-0.123302	0.072306	0.75552	-0.0873591	0.209566	0.709957				-0.0666168	0.577826	0.863951
seq.9215.117	Q9UHP3	USP25	USP25	-0.00542409	0.887521	0.969645	-0.107011	0.00665234	0.239912	-0.00798471	0.834028	0.949507	-0.107214	0.00662066	0.234133																			0.0140912	0.736769	0.925088	0.0437778	0.469531	0.911168	-0.0235131	0.685456	0.93707				-0.0972429	0.307627	0.710671
seq.9216.100	O15031	PLXNB2	PLXNB2_2	0.0245321	0.555968	0.834145	-0.0213997	0.618389	0.882948	0.023936	0.566087	0.838882	-0.0206656	0.630869	0.886304																			0.0190005	0.675708	0.906789	0.0573201	0.384325	0.883983	-0.0190159	0.770442	0.952435				0.145417	0.173006	0.589146
seq.9218.7	P25445	FAS	FAS_3	0.00402612	0.928792	0.983782	5.73197e-05	0.999015	0.99966	0.00403107	0.928808	0.982818	0.000177038	0.996963	0.998287																			-0.0769127	0.109067	0.514273	-0.0767681	0.254429	0.852629	-0.0817845	0.238258	0.736717				0.256012	0.0380305	0.326562
seq.9219.70	Q9UMX5	NENF	NENF	0.0767756	0.092411	0.410496	-0.0139263	0.767158	0.936461	0.0765294	0.0938484	0.409062	-0.0123039	0.793286	0.942601																			0.0719266	0.147776	0.569026	0.108979	0.125692	0.799539	0.0256406	0.71346	0.945131				0.0461199	0.708344	0.911489
seq.9220.7	P54753	EPHB3	EPHB3	-0.0136217	0.764606	0.920033	0.00777152	0.868436	0.966691	-0.0134067	0.768547	0.922687	0.00735461	0.875609	0.968774																			-0.0110006	0.823604	0.953097	-0.031667	0.654928	0.948133	0.013195	0.851214	0.970563				-0.119024	0.32856	0.728412
seq.9221.6	Q6GPH6	ITPRIPL1	ITPRIPL1	-0.00717415	0.75906	0.918408	0.033751	0.161277	0.566726	-0.00620607	0.790646	0.928538	0.0335607	0.164242	0.567923																			0.0177023	0.491557	0.823882	0.0045584	0.899466	0.991014	0.0338246	0.362939	0.814382				-0.157803	0.0110643	0.241444
seq.9223.11	P55145	MANF	MANF	-0.0340428	0.0425774	0.297162	0.0246595	0.154721	0.562863	-0.033361	0.0467787	0.303728	0.0236364	0.171403	0.574588																			-0.0259586	0.144272	0.564631	-0.0256014	0.318945	0.867024	-0.0242211	0.327004	0.791914				-0.109534	0.0230945	0.289078
seq.9224.20	P16471	PRLR	PRLR_2	0.00220507	0.956189	0.990028	0.00728601	0.860199	0.964678	0.00239469	0.952491	0.987965	0.00735163	0.859148	0.961943																			-0.0104455	0.808168	0.948754	-0.0598138	0.319997	0.867024	0.035602	0.567468	0.897545				0.0727672	0.528188	0.847727
seq.9226.6	Q71RG4	TMUB2	TMUB2	-0.0350943	0.443271	0.773722	0.0327757	0.486781	0.81902	-0.0339173	0.459298	0.781889	0.0314294	0.505363	0.82785																			-0.026619	0.595232	0.876445	-0.0153329	0.828895	0.980587	-0.0280985	0.696021	0.939176				-0.0342185	0.778486	0.937306
seq.9227.15	Q15116	PDCD1	PDCD1_2	0.0120314	0.791734	0.929688	0.0388542	0.408042	0.777351	0.0135408	0.766574	0.92237	0.0394055	0.402247	0.772572																			-0.0348042	0.47829	0.821392	-0.08016	0.220454	0.850716	-0.00615356	0.930523	0.98483				0.150333	0.223124	0.64575
seq.9229.9	P40313	CTRL	CTRL	-0.102289	0.0254206	0.242482	-0.0246716	0.601841	0.875307	-0.103059	0.0244985	0.234522	-0.0277121	0.556338	0.852404																			-0.111293	0.0254281	0.304632	-0.0942443	0.182011	0.845349	-0.128594	0.0711868	0.526512				-0.0709799	0.566946	0.86013
seq.9231.23	Q9NX62	BPNT2	BPNT2	-0.0161805	0.663023	0.889079	-0.0198192	0.604512	0.877107	-0.016737	0.652559	0.880351	-0.0203063	0.596113	0.870975																			0.0231201	0.570282	0.860502	0.0568472	0.289732	0.855847	-0.0178037	0.77492	0.953181				-0.235522	0.0258337	0.296456
seq.9232.1	Q8WZ75	ROBO4	ROBO4_2	0.0686269	0.121248	0.462013	0.0587856	0.198158	0.607057	0.0703849	0.111894	0.44062	0.0609442	0.18171	0.584857																			0.086917	0.071744	0.442179	0.137793	0.0433707	0.72301	0.0434251	0.525274	0.886091				0.0207148	0.862374	0.968254
seq.9233.71	P48307	TFPI2	TFPI2	-0.00356538	0.930545	0.983812	-0.0302291	0.472928	0.811962	-0.00439126	0.914589	0.977628	-0.0303558	0.471709	0.81043																			-0.00326397	0.941417	0.980376	-0.0143369	0.827388	0.980587	-0.000444619	0.994091	0.998202				0.0308946	0.784319	0.938838
seq.9234.8	Q9GZX9	TWSG1	TWSG1	0.00646664	0.853099	0.957748	0.0540096	0.133202	0.537102	0.00803169	0.817953	0.941111	0.0542559	0.131996	0.528057																			0.0246339	0.526069	0.840258	-0.0453696	0.404754	0.892983	0.0939423	0.104858	0.595237				-0.00488944	0.956214	0.98921
seq.9235.3	Q8IUK5	PLXDC1	PLXDC1	-0.00366452	0.930402	0.983812	-0.018735	0.664946	0.900296	-0.00420867	0.920203	0.979665	-0.0188641	0.663246	0.89789																			0.0115166	0.801121	0.94607	0.0188309	0.765191	0.970217	-0.00554438	0.932908	0.985766				-0.0445997	0.695492	0.908558
seq.9237.54	P11117	ACP2	ACP2	0.0111138	0.808712	0.936194	0.0331451	0.483748	0.81837	0.0121067	0.792202	0.928591	0.0335263	0.479369	0.813235																			0.0314689	0.530298	0.843186	-0.0149042	0.829871	0.980587	0.0908214	0.203405	0.707058				-0.0383451	0.75003	0.927198
seq.9241.40	Q9P1W8	SIRPG	SIRPG	-0.054363	0.214768	0.586981	0.00183408	0.967628	0.991738	-0.0543566	0.21549	0.581818	0.00023039	0.995932	0.997987																			-0.0697749	0.142864	0.563781	-0.0636591	0.357515	0.879583	-0.0897025	0.179269	0.675482				0.0614182	0.612138	0.878704
seq.9242.11	P35070	BTC	BTC_2	0.112947	0.00367507	0.120244	0.0119228	0.767127	0.936461	0.113396	0.00358725	0.115412	0.0154312	0.699429	0.908522																			0.100804	0.0172221	0.258506	0.148653	0.0150978	0.575368	0.049109	0.405914	0.8417				0.174373	0.0980519	0.475255
seq.9243.10	Q8N1E2	LYG1	LYG1	-0.0146676	0.744941	0.912152	-0.0530144	0.253843	0.665213	-0.0162112	0.719213	0.904605	-0.0535116	0.250061	0.660898																			-0.00894154	0.855692	0.962472	-0.0212766	0.763994	0.970217	-0.00921136	0.892527	0.979219				-0.0271461	0.823572	0.95558
seq.9244.27	P50897	PPT1	PPT1	-0.0289992	0.27838	0.651257	0.035472	0.198395	0.607528	-0.0279929	0.295308	0.657713	0.0346065	0.209709	0.618541																			-0.00552518	0.846368	0.959662	-0.0396409	0.315057	0.867024	0.0313286	0.450202	0.857856				-0.114492	0.147022	0.557839
seq.9245.1	Q99706	KIR2DL4	KIR2DL4_2	0.0927086	0.0276214	0.249655	-0.0188927	0.663959	0.899561	0.092271	0.0285635	0.249028	-0.0162538	0.707565	0.911098																			0.0516313	0.261743	0.692177	0.07704	0.233514	0.851233	0.0339445	0.608402	0.910922				0.322503	0.0038896	0.210974
seq.9248.36	Q969H8	MYDGF	MYDGF	0.0535262	0.175042	0.541479	0.118656	0.00341519	0.189974	0.0568913	0.146358	0.501809	0.120345	0.00296691	0.172318																			0.0332536	0.435594	0.80042	0.0256126	0.673186	0.952616	0.0807277	0.140641	0.641159				0.133367	0.232765	0.655719
seq.9249.17	Q9P0T7	TMEM9	TMEM9_2	0.0313851	0.474037	0.795451	0.0250188	0.579896	0.864103	0.0320475	0.465231	0.785237	0.0258902	0.567097	0.855338																			0.0115802	0.806219	0.948754	-0.0142735	0.831141	0.980587	0.0354719	0.598374	0.908536				0.192566	0.104055	0.491277
seq.9250.87	P59665	DEFA1	DEFA1_2	0.0156205	0.725985	0.90703	-0.0519611	0.257908	0.670143	0.0141342	0.75119	0.916172	-0.0515276	0.262551	0.670317																			0.0250298	0.606506	0.880191	-0.0333457	0.630604	0.946249	0.0729847	0.295465	0.776918				-0.0302237	0.797184	0.945127
seq.9251.28	Q9Y2E5	MAN2B2	MAN2B2	-0.0435937	0.314061	0.676206	-0.0106153	0.812164	0.947874	-0.0439388	0.310931	0.669564	-0.0119628	0.78894	0.942601																			-0.0581738	0.220764	0.649883	-0.0627362	0.363181	0.882883	-0.0562948	0.392172	0.835074				0.0499387	0.662089	0.896319
seq.9253.52	P16442	ABO	ABO	0.0467963	0.305822	0.669883	0.0231625	0.623168	0.885346	0.0475064	0.299127	0.661394	0.0246194	0.601618	0.874065																			0.0565656	0.25687	0.688484	0.0250752	0.724465	0.962386	0.0835092	0.237379	0.736077				-0.0124432	0.918926	0.980012
seq.9254.18	P12319	FCER1A	FCER1A	-0.117256	0.00746159	0.156128	-0.0905054	0.0454358	0.417402	-0.119832	0.00610139	0.141637	-0.0939933	0.0365615	0.377099																			-0.140582	0.00317639	0.141963	-0.106801	0.124131	0.799539	-0.181011	0.00626752	0.218463				0.00797917	0.948716	0.986548
seq.9255.5	Q9P0M4	IL17C	IL17C	-0.0108177	0.813744	0.938589	-0.0224476	0.634837	0.889554	-0.0114955	0.802555	0.933926	-0.0228096	0.629886	0.886304																			0.00386543	0.938502	0.979672	-0.0435887	0.540801	0.921573	0.0567681	0.421031	0.849				-0.0458569	0.712427	0.913095
seq.9256.78	Q15818	NPTX1	NPTX1	-0.00741619	0.864528	0.962025	-0.077147	0.08455	0.474723	-0.00959515	0.825009	0.944999	-0.0774337	0.0838415	0.462211																			-0.0187025	0.693915	0.912486	0.0284457	0.675976	0.95288	-0.062156	0.353395	0.808822				0.0624453	0.595926	0.872277
seq.9257.14	Q9BSH4	TACO1	TACO1	-0.0424965	0.00968451	0.169228	0.0260833	0.124432	0.525806	-0.041781	0.0109106	0.170082	0.024802	0.141883	0.542744																			-0.0340783	0.0517716	0.380358	-0.04213	0.088573	0.75552	-0.0246575	0.321663	0.788839				-0.0948003	0.050488	0.36108
seq.9259.35	O75509	TNFRSF21	TNFRSF21_2	-0.0257787	0.502742	0.810287	0.025838	0.514625	0.832566	-0.0250699	0.514995	0.814171	0.0250854	0.527366	0.841766																			-0.015212	0.718655	0.920019	-0.0224492	0.712166	0.960243	-0.0128877	0.829424	0.967091				-0.0311952	0.749095	0.927198
seq.9261.14	O15197	EPHB6	EPHB6_2	0.0220091	0.579972	0.849435	0.0314689	0.442758	0.794999	0.0229371	0.564434	0.837967	0.0321723	0.433158	0.788298																			0.0548647	0.209218	0.639828	0.0218257	0.715214	0.960243	0.0851116	0.167621	0.666182				-0.091779	0.343768	0.736779
seq.9263.57	Q9HAT2	SIAE	SIAE	0.00644777	0.80416	0.93361	0.0287594	0.283151	0.69297	0.00724046	0.780715	0.92525	0.02897	0.280297	0.685684																			0.0119985	0.66797	0.906185	0.00518561	0.896459	0.989966	0.0225641	0.570255	0.898239				-0.0205331	0.789272	0.941792
seq.9264.11	P43234	CTSO	CTSO	0.0328297	0.395969	0.740864	0.0817114	0.0400868	0.393045	0.0351647	0.361802	0.710919	0.082766	0.0377109	0.381888																			0.030956	0.469523	0.816144	0.0262486	0.670131	0.951482	0.0352357	0.558221	0.893695				0.0651992	0.528539	0.847727
seq.9265.10	P48060	GLIPR1	GLIPR1	0.0665953	0.11155	0.444067	0.0657	0.127625	0.529145	0.0691822	0.0980682	0.416247	0.0684744	0.111972	0.505641																			0.0919778	0.0356173	0.335956	0.0288356	0.628149	0.946249	0.00859324	0.896006	0.980406				0.278368	0.0216168	0.283978
seq.9266.1	Q9NP99	TREM1	TREM1	0.0271399	0.442118	0.773247	0.0211279	0.561555	0.855204	0.027741	0.43257	0.767263	0.0219353	0.54702	0.850319																			0.0207101	0.587818	0.871263	-0.0255782	0.667693	0.95077	0.062324	0.29827	0.777679				0.0710344	0.501448	0.83658
seq.9267.2	Q9UI42	CPA4	CPA4	0.052703	0.246816	0.61963	0.0217371	0.643376	0.889746	0.0533772	0.241407	0.609496	0.0233741	0.618615	0.882784																			0.0363345	0.46441	0.814694	0.0324393	0.645431	0.946249	0.0413055	0.558422	0.893695				0.200121	0.098244	0.475553
seq.9269.7	P43251	BTD	BTD_2	0.0360639	0.422767	0.761577	-0.0308679	0.506721	0.829541	0.0353051	0.433028	0.767366	-0.0299116	0.520282	0.83744																			0.0162673	0.740462	0.927323	0.0126728	0.856283	0.981995	0.0295064	0.678471	0.935232				0.145816	0.223474	0.64575
seq.9271.101	Q13586	STIM1	STIM1_2	-0.0704212	0.120995	0.461732	-0.0415302	0.3753	0.758154	-0.0716165	0.115021	0.44642	-0.0436147	0.351275	0.741744																			-0.0856595	0.0819091	0.467392	-0.0707644	0.315414	0.867024	-0.106913	0.122213	0.630404				0.0625457	0.609846	0.878348
seq.9275.2	O15389	SIGLEC5	SIGLEC5_3	0.0750953	0.100286	0.424882	-0.093723	0.0465273	0.420535	0.0724559	0.111892	0.44062	-0.091501	0.0516804	0.421603																			0.100611	0.0432168	0.355381	0.0720464	0.306905	0.863819	0.127995	0.0716324	0.526753				-0.0210892	0.862612	0.968254
seq.9276.7	P48052	CPA2	CPA2	-0.050982	0.260976	0.636062	0.0368202	0.431014	0.788929	-0.0500683	0.26999	0.641931	0.0354494	0.448413	0.798116																			-0.0610629	0.214884	0.643989	-0.0202622	0.77236	0.97166	-0.10077	0.1561	0.657708				-0.0212682	0.864568	0.968254
seq.9277.16	Q06141	REG3A	REG3A_2	0.0475238	0.223437	0.59594	0.0939708	0.0193026	0.338229	0.050292	0.195694	0.561435	0.0955201	0.0173794	0.322189																			0.0336254	0.417808	0.790989	0.00943183	0.871568	0.982964	0.0499078	0.404895	0.8417				0.120863	0.283501	0.689355
seq.9278.9	P48061	CXCL12	CXCL12_3	0.0611149	0.177018	0.543035	0.107414	0.0211484	0.338229	0.0642702	0.153986	0.510135	0.109385	0.0188314	0.326518																			0.0759249	0.124057	0.534018	0.0770225	0.278018	0.852629	0.0792353	0.25264	0.74666				0.0393549	0.748485	0.927198
seq.9279.7	Q5DX21	IGSF11	IGSF11_2	-0.0878839	0.0421816	0.296902	-0.0821486	0.0653527	0.448817	-0.0900342	0.0369615	0.278961	-0.0845777	0.057025	0.426955																			-0.104427	0.024944	0.304632	-0.0823415	0.223199	0.850716	-0.134272	0.0390741	0.448275				-0.0132441	0.915173	0.979995
seq.9282.12	P16562	CRISP2	CRISP2	-0.0151493	0.710465	0.904374	-0.0175862	0.675977	0.905063	-0.0156705	0.701345	0.896081	-0.0180668	0.668063	0.898999																			-0.025928	0.55884	0.85555	-0.0651714	0.299461	0.859415	0.0024008	0.969962	0.99165				0.0775838	0.485821	0.829797
seq.9283.8	P16070	CD44	CD44	0.0270907	0.528508	0.820234	0.000153896	0.99723	0.99966	0.0271151	0.528723	0.818475	0.000920041	0.983458	0.996614																			0.00958582	0.836333	0.957054	-0.0352034	0.571057	0.929877	0.0397925	0.557584	0.893695				0.160838	0.178482	0.595025
seq.9284.25	Q6FHJ7	SFRP4	SFRP4_2	-0.0760131	0.0502763	0.314119	0.00771624	0.847286	0.959923	-0.0758618	0.0510632	0.313655	0.00550621	0.890419	0.971417																			-0.083661	0.0457799	0.362303	-0.0583032	0.320888	0.867024	-0.113691	0.0537848	0.484355				0.0167389	0.87802	0.970931
seq.9287.6	P35270	SPR	SPR	0.0202352	0.65061	0.882036	0.0133237	0.772089	0.93797	0.0207546	0.642815	0.877592	0.0141322	0.759036	0.931841																			-0.0122481	0.79395	0.943621	-0.0175699	0.794677	0.976062	-0.0135117	0.837281	0.967897				0.260818	0.0301743	0.306582
seq.9288.7	Q9Y680	FKBP7	FKBP7	-0.0261836	0.265986	0.641241	0.0533878	0.027539	0.355085	-0.0246654	0.293018	0.65681	0.0526314	0.0298562	0.353286																			-0.0122487	0.627757	0.887901	-0.0433105	0.252402	0.852629	0.0201185	0.549854	0.891043				-0.0874734	0.219533	0.642803
seq.9290.8	Q96TC7	RMDN3	RMDN3	0.11113	0.0129129	0.183732	0.0428682	0.353112	0.747948	0.112887	0.0116186	0.172707	0.0473153	0.303097	0.703658																			0.0670196	0.167683	0.594077	0.00965519	0.885993	0.986807	0.134921	0.0561394	0.486573				0.458033	0.000106481	0.0456301
seq.9294.45	P55001	MFAP2	MFAP2_2	0.000888119	0.983289	0.997874	0.101841	0.0194903	0.338229	0.00382917	0.927741	0.982496	0.101958	0.0195299	0.326518																			-0.00956815	0.837429	0.957569	0.0088748	0.900083	0.991014	-0.0322382	0.639972	0.920916				0.136803	0.235147	0.658611
seq.9296.15	P23468	PTPRD	PTPRD	0.0232986	0.529388	0.820377	0.10474	0.00593555	0.227582	0.0263803	0.473538	0.789521	0.10556	0.00560539	0.21387																			0.0430838	0.276822	0.701603	0.0494655	0.357034	0.87901	0.0346184	0.539552	0.888565				-0.0492408	0.639301	0.888969
seq.9297.12	Q7Z7M8	B3GNT8	B3GNT8	0.105704	0.0104877	0.172869	-0.0275137	0.519563	0.83485	0.105003	0.011099	0.170582	-0.0242935	0.567559	0.855338																			0.110859	0.0135927	0.242702	0.0531524	0.416689	0.89565	0.15991	0.0096751	0.257496				0.127761	0.25928	0.675806
seq.9300.13	Q15223	NECTIN1	NECTIN1_3	0.00541021	0.903447	0.973758	-0.0531	0.248812	0.662015	0.00335942	0.939984	0.98512	-0.0529611	0.250924	0.661293																			0.017683	0.714238	0.917866	-0.0169118	0.80712	0.978837	0.0132016	0.847624	0.970321				0.244463	0.034793	0.317701
seq.9302.90	Q8TAE8	GADD45GIP1	GADD45GIP1	0.0461314	0.288909	0.656659	-0.0074044	0.868894	0.966691	0.0459628	0.291366	0.656162	-0.00604237	0.89288	0.972258																			0.0268893	0.565835	0.858057	0.0738714	0.221524	0.850716	0.00235356	0.972943	0.99165				0.271621	0.022008	0.284532
seq.9303.9	O75144	ICOSLG	ICOSLG_2	-0.0196485	0.610577	0.867406	-0.00471936	0.905401	0.976471	-0.0198378	0.607742	0.863069	-0.0054492	0.89101	0.971417																			-0.0268248	0.525263	0.840125	0.0472923	0.417867	0.89565	-0.100242	0.118369	0.625319				-0.0526845	0.655969	0.893823
seq.9305.89	P38484	IFNGR2	IFNGR2_3	0.0364726	0.381267	0.730353	0.0789455	0.065613	0.448817	0.0385396	0.353816	0.703856	0.0800035	0.0622227	0.437926																			0.0174987	0.678061	0.907185	-0.0752229	0.191146	0.845349	0.0858746	0.1732	0.669371				0.0760016	0.534555	0.850227
seq.9306.7	Q96PH6	DEFB118	DEFB118	0.00903494	0.827907	0.945938	0.0622755	0.145249	0.55627	0.0105615	0.799236	0.932484	0.0625489	0.144013	0.544979																			-0.0163717	0.712722	0.917866	-0.0333141	0.583318	0.933201	0.00375749	0.954373	0.988288				0.179505	0.126622	0.531814
seq.9310.2	P10966	CD8B	CD8B	-0.0818594	0.0708425	0.366544	-0.0136848	0.76989	0.937191	-0.0823259	0.069635	0.358256	-0.0162029	0.728578	0.918964																			-0.0846964	0.0833722	0.470094	-0.117656	0.0946161	0.75552	-0.139163	0.0369961	0.435406				-0.0595659	0.63412	0.887737
seq.9312.8	P25311	AZGP1	AZGP1	-0.0174464	0.690985	0.897823	-0.0267319	0.55467	0.854167	-0.0182336	0.678147	0.890632	-0.027291	0.546945	0.850319																			-0.0292931	0.542567	0.849502	0.0318356	0.645244	0.946249	-0.08367	0.217111	0.716084				0.0884181	0.441951	0.80557
seq.9313.27	P23435	CBLN1	CBLN1	0.0139002	0.754407	0.915997	0.0449701	0.326102	0.722961	0.0152109	0.732224	0.907658	0.0454366	0.321771	0.719713																			-0.00295958	0.95103	0.983924	0.0407357	0.546283	0.923143	-0.0448602	0.518382	0.886091				0.12219	0.318343	0.717843
seq.9314.9	Q15238	PSG5	PSG5	-0.055722	0.181672	0.549666	0.125877	0.00331851	0.188227	-0.0521372	0.208051	0.575637	0.124278	0.0037309	0.181904																			-0.0305843	0.496321	0.827587	-0.069149	0.291382	0.855847	-0.00100544	0.987113	0.997134				-0.152712	0.18531	0.603571
seq.9315.16	Q969V5	MUL1	MUL1_2	0.0799091	0.0791442	0.386557	0.103833	0.0269663	0.351498	0.082896	0.0675187	0.355143	0.106315	0.023258	0.329819																			0.0499039	0.313726	0.726006	0.0864267	0.222152	0.850716	0.0730717	0.30189	0.778541				0.21976	0.0700837	0.418149
seq.9316.67	Q9HC57	WFDC1	WFDC1	-0.00938783	0.815212	0.93939	0.127193	0.00202841	0.157605	-0.00572394	0.88574	0.968415	0.127017	0.00208858	0.1557																			0.0171911	0.695768	0.913469	-0.0416779	0.526707	0.921567	0.0731785	0.281906	0.767954				-0.114038	0.318519	0.717949
seq.9317.4	Q8N386	LRRC25	LRRC25_1	-0.0661953	0.148504	0.505765	-0.0277695	0.556775	0.854167	-0.0670297	0.143884	0.498193	-0.0297648	0.528478	0.841766																			-0.0999166	0.0447548	0.358882	-0.124232	0.079524	0.75552	-0.0737653	0.295934	0.776918				0.124888	0.309495	0.711007
seq.9319.59	Q7Z7H5	TMED4	TMED4	0.0396614	0.310524	0.672463	0.0418413	0.299478	0.706837	0.0409015	0.295797	0.657713	0.0430929	0.285437	0.692235																			0.0386973	0.366437	0.762813	0.0100971	0.861774	0.981995	0.0742569	0.229642	0.725834				0.0745143	0.462714	0.81845
seq.9321.400	P08949	NMB	NMB	0.0279038	0.471563	0.793371	0.0675505	0.0909705	0.479537	0.029577	0.444646	0.77392	0.0683224	0.0875866	0.467792																			0.0162154	0.696469	0.913864	0.0244009	0.664232	0.949689	0.0253942	0.684136	0.936342				0.160404	0.154911	0.565395
seq.9322.15	Q15293	RCN1	RCN1	-0.0446771	0.328911	0.688774	0.0232806	0.621861	0.885346	-0.0440445	0.336407	0.691318	0.0219298	0.642388	0.887442																			-0.0597786	0.230499	0.660634	-0.0994237	0.160721	0.832164	-0.0221314	0.7554	0.950632				0.0584256	0.636771	0.888206
seq.9326.33	P19823	ITIH2	ITIH2	0.0894484	0.0485228	0.312269	0.0324579	0.48829	0.81963	0.0904647	0.0462278	0.301565	0.0352322	0.450711	0.80026																			0.0927822	0.0592054	0.403472	0.12276	0.0810378	0.75552	0.0643975	0.358621	0.813898				0.136875	0.269032	0.679577
seq.9327.3	Q8N2G4	LYPD1	LYPD1	0.11827	0.00772025	0.157541	0.118257	0.00972055	0.285384	0.121316	0.0059809	0.140548	0.121484	0.00751703	0.244097																			0.105558	0.0160879	0.25368	0.0819082	0.221385	0.850716	0.084406	0.177883	0.674674				0.280242	0.0211375	0.283199
seq.9328.55	Q29980	MICB	MICB_2	0.0120171	0.792148	0.929874	0.0123849	0.792284	0.944867	0.0123933	0.786096	0.927529	0.0127732	0.786227	0.942534																			0.00692187	0.889003	0.971118	-0.0434889	0.533029	0.921567	0.0450319	0.52417	0.886091				0.103609	0.397593	0.774663
seq.9329.28	Q86YW5	TREML1	TREML1_2	-0.000159309	0.994605	0.999012	0.0243545	0.31592	0.71519	0.000551024	0.981348	0.994453	0.0243716	0.316303	0.71539																			0.0304589	0.219682	0.648731	0.0165647	0.627654	0.946249	0.0461343	0.202206	0.705833				-0.175676	0.0146343	0.261901
seq.9332.6	Q30KP8	DEFB136	DEFB136	-0.0488251	0.280753	0.651257	-0.00471197	0.919517	0.979108	-0.0490787	0.279126	0.648796	-0.00668564	0.886068	0.970718																			-0.034056	0.490257	0.823684	-0.0436149	0.536398	0.921567	-0.0620489	0.380488	0.826323				0.172	0.164444	0.578452
seq.9333.59	Q96DN0	ERP27	ERP27	-0.0395885	0.383284	0.731907	0.0816373	0.0806604	0.472134	-0.0376694	0.405916	0.746968	0.080686	0.0844382	0.462211																			-0.0310379	0.530835	0.843228	-0.00528434	0.940503	0.995247	-0.0611854	0.379044	0.825264				-0.0690739	0.569333	0.861543
seq.9335.28	Q00887	PSG9	PSG9	0.0496724	0.273058	0.646088	0.131729	0.00465375	0.207991	0.0536118	0.233562	0.604625	0.13341	0.00415953	0.188212																			0.0807204	0.102784	0.501779	0.12425	0.0760737	0.75552	0.0588855	0.408012	0.841938				-0.0111837	0.926595	0.98129
seq.9337.43	P20366	TAC1	TAC1	0.100783	0.0262701	0.246033	0.0485662	0.29977	0.706968	0.10222	0.0242403	0.233277	0.0515903	0.268876	0.674718																			0.0690016	0.164073	0.590842	0.067249	0.34154	0.872073	0.0633355	0.361201	0.814382				0.296034	0.0142082	0.260564
seq.9339.204	P26885	FKBP2	FKBP2	-0.0107774	0.519876	0.817795	0.0275133	0.110694	0.514162	-0.00999258	0.550274	0.829624	0.0272069	0.115115	0.508789																			0.00156293	0.928036	0.976439	0.00912263	0.627475	0.946249	-0.00466687	0.8723	0.972674				-0.109501	0.0431296	0.337485
seq.9340.17	Q9NWM8	FKBP14	FKBP14	0.0169746	0.363834	0.714968	0.0277101	0.150257	0.55698	0.0177896	0.340912	0.693562	0.0282557	0.142623	0.542846																			0.032629	0.0911589	0.488303	0.0110742	0.629464	0.946249	0.0525161	0.0922061	0.569074				-0.06758	0.278786	0.687295
seq.9341.1	Q9GZP0	PDGFD	PDGFD_2	0.0438214	0.215318	0.586981	0.10366	0.00433917	0.205265	0.046853	0.182129	0.544804	0.105097	0.00382036	0.181904																			0.068933	0.0659608	0.427477	0.124219	0.0205632	0.634758	0.00614076	0.90907	0.983734				-0.0619581	0.567976	0.860319
seq.9343.16	P14784	IL2RB	IL2RB	-0.0154651	0.701232	0.901124	-0.00396505	0.924015	0.980546	-0.0155793	0.69953	0.896081	-0.00439573	0.915896	0.979851																			-0.00223065	0.959431	0.986917	-0.0326209	0.599494	0.936628	0.0343022	0.579038	0.900141				-0.0596809	0.593273	0.870492
seq.9345.436	Q8IUB5	WFDC13	WFDC13	0.0181036	0.641785	0.880399	0.0464025	0.247191	0.661307	0.0194509	0.61722	0.866564	0.0469953	0.241788	0.654312																			0.0367497	0.380189	0.771878	0.0659332	0.277907	0.852629	0.00843813	0.884472	0.977625				-0.08707	0.460168	0.817042
seq.9348.1	Q9NZP8	C1RL	C1RL	-0.020746	0.643629	0.88136	-0.0405872	0.379922	0.76204	-0.0219362	0.624951	0.869907	-0.0412599	0.372671	0.757014																			-0.0296733	0.544955	0.850562	-0.0415583	0.537156	0.921567	-0.0132049	0.852778	0.970642				0.0342294	0.782	0.938066
seq.9350.3	Q6MZW2	FSTL4	FSTL4	-0.0136214	0.758065	0.917969	0.0624164	0.170134	0.578319	-0.0121064	0.784141	0.926879	0.0621031	0.172837	0.576254																			-0.00519094	0.912746	0.974858	-0.0724965	0.294993	0.855847	0.085336	0.221009	0.720599				-0.0202482	0.869967	0.968393
seq.9352.86	Q6UW15	REG3G	REG3G_2	0.00489071	0.90882	0.975362	-0.0061226	0.889362	0.971802	0.00471408	0.91223	0.977093	-0.00597456	0.892182	0.972112																			0.0040077	0.932857	0.978067	-0.0188046	0.784091	0.974358	0.023339	0.727437	0.947347				-0.00339383	0.97418	0.993627
seq.9357.4	O75629	CREG1	CREG1	0.00857071	0.850785	0.9567	0.042267	0.368334	0.755173	0.00983772	0.829158	0.94738	0.0425785	0.36552	0.753058																			0.00284359	0.954446	0.984724	0.0831872	0.236523	0.851233	-0.0701375	0.321912	0.788839				0.0603582	0.626251	0.882585
seq.9359.9	Q6UY11	DLK2	DLK2	0.019752	0.632211	0.875721	0.0658185	0.121613	0.520928	0.0217182	0.598336	0.858046	0.0665016	0.11825	0.513074																			0.0552893	0.230519	0.660634	0.0308146	0.652373	0.947927	0.0777547	0.209035	0.709839				-0.0623823	0.487283	0.829797
seq.9360.33	O43854	EDIL3	EDIL3	0.0501312	0.14864	0.505765	0.107863	0.0024861	0.166987	0.0532897	0.121629	0.45958	0.109498	0.00211589	0.1557																			0.052204	0.159948	0.587193	0.0262772	0.616401	0.94292	0.0821506	0.125189	0.630404				0.0495131	0.616344	0.879815
seq.9361.7	Q9Y5I4	PCDHAC2	PCDHAC2	0.00029229	0.993894	0.999012	0.0812848	0.0387773	0.391264	0.00225168	0.952842	0.987965	0.0813426	0.0389022	0.385991																			-0.00673395	0.864967	0.963352	-0.0148337	0.797186	0.976151	0.000372431	0.994976	0.998251				0.131323	0.177662	0.594169
seq.9363.11	Q8WUE5	CT55	CT55	0.0236591	0.604388	0.863496	0.0233603	0.618812	0.883065	0.0242135	0.596337	0.856543	0.0239527	0.610318	0.877464																			-0.0382182	0.437978	0.801474	-0.0579234	0.41418	0.89565	-0.0459385	0.504867	0.88137				0.138969	0.247876	0.669968
seq.9365.91	Q5T1H1	EYS	EYS	0.0455433	0.318605	0.679858	0.047777	0.310473	0.711337	0.0470351	0.303216	0.663721	0.0492919	0.295603	0.698951																			0.0692836	0.162882	0.589435	0.135116	0.0523847	0.73708	0.0203074	0.775866	0.953181				-0.0436546	0.727241	0.918765
seq.9366.54	Q9HBE5	IL21R	IL21R	-0.0357219	0.423885	0.762049	-0.040532	0.378431	0.761153	-0.0368959	0.409111	0.749897	-0.0416363	0.365951	0.753186																			-0.0478111	0.324637	0.736014	-0.0545001	0.428875	0.899191	-0.0421698	0.540347	0.888565				0.040885	0.738272	0.923894
seq.9368.64	Q9HBL6	LRTM1	LRTM1	0.11995	0.0058653	0.143385	0.0764991	0.0891098	0.475747	0.122258	0.00490751	0.130479	0.0802375	0.0726466	0.455443																			0.0755229	0.102109	0.50092	0.0529075	0.419862	0.895927	0.116368	0.0609119	0.49565				0.375402	0.00173271	0.177786
seq.9369.174	Q9HCJ2	LRRC4C	LRRC4C	-0.0121958	0.716687	0.90568	0.0301266	0.38439	0.765032	-0.0113238	0.736343	0.909042	0.0297741	0.390627	0.766452																			-0.0186481	0.606943	0.880442	-0.00583351	0.910899	0.993021	-0.0312394	0.540888	0.888565				0.00816722	0.931107	0.982263
seq.9370.69	Q92820	GGH	GGH	-0.0885781	0.0465132	0.307184	-0.00650475	0.887484	0.971795	-0.0888443	0.0461744	0.301565	-0.00922939	0.840475	0.954311																			-0.107016	0.0270161	0.309453	-0.119053	0.0861284	0.75552	-0.093296	0.167234	0.665378				0.00316135	0.979432	0.994524
seq.9372.157	O60487	MPZL2	MPZL2	-0.0815752	0.0606512	0.34358	-0.0237643	0.596652	0.872638	-0.0823188	0.0586297	0.336148	-0.0262432	0.558054	0.852469																			-0.103861	0.0275707	0.310795	-0.0862255	0.208215	0.848224	-0.124531	0.0529291	0.482589				0.0508129	0.675638	0.901903
seq.9374.24	Q16517	NNAT	NNAT	-0.0872181	0.0566241	0.330534	0.00649126	0.890672	0.9721	-0.0871104	0.0572813	0.332241	0.00400218	0.932304	0.981905																			-0.135601	0.00620383	0.174917	-0.165394	0.0187848	0.61847	-0.105312	0.134358	0.639326				0.117274	0.338226	0.735411
seq.9377.25	P21583	KITLG	KITLG	-0.0396325	0.379238	0.728699	0.0989329	0.0328385	0.368599	-0.0369506	0.410811	0.75103	0.0978574	0.0349096	0.372356																			-0.0373127	0.447607	0.806629	-0.00586579	0.932408	0.995247	-0.0608	0.389275	0.832215				-0.110391	0.369044	0.752866
seq.9378.6	Q8N539	FIBCD1	FIBCD1	0.0207841	0.636417	0.87792	0.00680081	0.880832	0.970205	0.0209518	0.634139	0.87511	0.00731244	0.87208	0.966546																			-0.031819	0.497287	0.828054	-0.00245575	0.970147	0.997394	-0.0631092	0.357363	0.813306				0.210304	0.0895513	0.45717
seq.9379.248	Q96HG1	SMIM10	SMIM10	0.147164	0.000735693	0.0558284	0.00614444	0.891891	0.972217	0.147484	0.000729384	0.0531356	0.0107982	0.809283	0.945776																			0.148593	0.00174793	0.0994816	0.147941	0.0301743	0.682669	0.0645068	0.333823	0.796166				0.145525	0.224743	0.647725
seq.9380.2	Q9BX93	PLA2G12B	PLA2G12B	0.0617597	0.158931	0.518502	0.0225298	0.618531	0.882948	0.0624648	0.154722	0.511644	0.0244454	0.588786	0.866001																			0.0901102	0.0597268	0.405507	0.0813043	0.231416	0.851233	0.0964507	0.160284	0.661945				-0.168346	0.128411	0.533948
seq.9383.24	Q15782	CHI3L2	CHI3L2	-0.0737957	0.0494805	0.313244	-0.00760994	0.844472	0.958401	-0.0740634	0.0489739	0.308632	-0.00976568	0.80073	0.943445																			-0.0645248	0.106653	0.50915	-0.0721695	0.173125	0.84478	-0.0530812	0.374543	0.822139				-0.12795	0.224815	0.647725
seq.9384.17	P49913	CAMP	CAMP_2	0.10058	0.0236444	0.234992	-0.0359877	0.433392	0.790155	0.0996301	0.0251244	0.238322	-0.0329323	0.471766	0.81043																			0.0973943	0.0437014	0.355381	0.090877	0.181673	0.845349	0.0949992	0.179424	0.675482				0.189621	0.121564	0.52515
seq.9385.4	P10253	GAA	GAA	0.00972277	0.831251	0.947574	0.000400367	0.993204	0.998996	0.00974176	0.831167	0.948463	0.000686415	0.988365	0.997427																			0.00183401	0.970593	0.989462	0.030152	0.670413	0.951482	-0.028274	0.689874	0.938326				0.0565437	0.640346	0.889403
seq.9386.42	Q8N6N2	TTC9B	TTC9B	0.08071	0.0760846	0.378634	0.0409994	0.38247	0.763787	0.0819035	0.0720153	0.361566	0.0433916	0.354417	0.744931																			0.102443	0.0392015	0.344178	0.199428	0.00434758	0.350506	0.0153663	0.829286	0.967091				0.0473581	0.699514	0.90926
seq.9388.18	Q96PE7	MCEE	MCEE	-0.00648144	0.773165	0.923448	0.0318815	0.168713	0.577394	-0.00556097	0.804584	0.934227	0.0317098	0.171623	0.574588																			-0.00767467	0.753088	0.929706	-0.0232069	0.504236	0.916964	0.010286	0.766882	0.951906				0.00552315	0.93198	0.982263
seq.9391.60	Q9UHG2	PCSK1N	PCSK1N	-0.0402532	0.37313	0.724095	-0.032904	0.480722	0.815965	-0.0412518	0.361851	0.710919	-0.0341881	0.464058	0.808191																			-0.0376665	0.443839	0.805827	-0.0697866	0.326593	0.868695	-0.0159266	0.820166	0.964485				-0.0667786	0.586165	0.868193
seq.9392.43	Q9UM21	MGAT4A	MGAT4A	-0.0682482	0.133976	0.485098	-0.115085	0.0140421	0.324668	-0.072844	0.108063	0.434218	-0.118098	0.0116628	0.288992																			-0.106556	0.0314171	0.322938	-0.0841217	0.235713	0.851233	-0.144549	0.0418921	0.451072				0.165837	0.176082	0.592985
seq.9394.19	Q9Y646	CPQ	CPQ	0.0064603	0.879314	0.966109	0.0215255	0.623625	0.885346	0.00708748	0.867862	0.964512	0.0217429	0.620633	0.883241																			0.0263115	0.570829	0.860727	-0.00899344	0.891465	0.988436	0.0565187	0.395624	0.83628				-0.0447812	0.687389	0.905375
seq.9398.30	Q9UBC7	GALP	GALP	0.0227239	0.619982	0.87243	0.105179	0.0256281	0.351498	0.0257658	0.572498	0.843919	0.105965	0.0247164	0.335931																			-0.0118436	0.810983	0.949231	0.043068	0.53769	0.921567	-0.0665343	0.350586	0.807213				0.178898	0.140635	0.547826
seq.9400.40	P47929	LGALS7	LGALS7_2	-0.00427236	0.924312	0.982602	0.0109581	0.813063	0.948162	-0.00384298	0.932024	0.984281	0.0107958	0.816121	0.946487																			0.019369	0.692992	0.912198	-0.0109519	0.874558	0.983962	-0.00698869	0.920888	0.984311				-0.177303	0.146216	0.555651
seq.9401.57	Q86V40	TRABD2A	TRABD2A	-0.0208313	0.503266	0.810347	0.0597076	0.0623763	0.446258	-0.0191259	0.537995	0.823199	0.0591211	0.0652759	0.441791																			-0.00865437	0.791634	0.943254	0.04634	0.322863	0.867024	-0.0713691	0.126198	0.630404				-0.110848	0.267217	0.678049
seq.9402.18	Q8N8Z6	DCBLD1	DCBLD1	0.0535999	0.242737	0.615129	0.00224559	0.962103	0.991415	0.0537653	0.242132	0.609496	0.00439058	0.92601	0.981498																			-0.0375902	0.452739	0.810149	0.0454572	0.525095	0.921567	-0.107249	0.131877	0.635398				0.00878721	0.943899	0.985759
seq.9409.11	Q15661	TPSAB1	TPSAB1	-0.0341681	0.416365	0.756413	-0.00461085	0.915318	0.978013	-0.0343315	0.414824	0.753299	-0.00566371	0.896163	0.972378																			-0.0070174	0.878721	0.966934	-0.0977183	0.136189	0.813147	0.0899244	0.178526	0.674674				-0.129914	0.232399	0.655451
seq.9412.52	Q13705	ACVR2B	ACVR2B	0.0722101	0.0971744	0.42045	-0.0170086	0.70494	0.914412	0.0717896	0.0995914	0.417928	-0.01485	0.740596	0.92511																			0.0112821	0.807933	0.948754	-0.0864514	0.167899	0.835181	0.115136	0.0889916	0.562276				0.401957	0.00072191	0.113786
seq.9416.77	P14384	CPM	CPM_2	0.0470126	0.28721	0.656659	-0.0784416	0.0847376	0.474723	0.0447895	0.309862	0.66904	-0.0770681	0.0904471	0.475434																			0.0437534	0.365349	0.761973	0.0384375	0.570571	0.929877	0.0508114	0.459143	0.861633				0.00293445	0.98019	0.994524
seq.9426.73	Q02363	ID2	ID2_2	-0.00752894	0.86796	0.962993	0.0353769	0.448847	0.796726	-0.00657366	0.884684	0.968415	0.0351869	0.451925	0.800268																			-0.0523278	0.288142	0.710093	-0.0139768	0.838048	0.980587	-0.0806369	0.260665	0.751403				0.311717	0.0106249	0.241444
seq.9436.2	P41134	ID1	ID1_2	-0.0442341	0.32971	0.688825	0.0268417	0.565894	0.857433	-0.0432483	0.34135	0.693753	0.0250355	0.592653	0.869543																			-0.0481729	0.329735	0.738179	-0.0972126	0.153763	0.828219	0.00159011	0.982223	0.995477				0.0139042	0.910791	0.978919
seq.9443.137	P43235	CTSK	CTSK	0.109173	0.0162766	0.204851	-0.011372	0.808763	0.947327	0.108942	0.0166602	0.201611	-0.00804013	0.863527	0.963147																			0.132228	0.00764322	0.185401	0.0811865	0.251789	0.852629	0.177761	0.0105312	0.264552				0.00466546	0.969295	0.992814
seq.9444.70	Q14129	DGCR6	DGCR6	0.0058593	0.897503	0.972753	-0.0717831	0.12508	0.526539	0.00383439	0.932753	0.984281	-0.0716681	0.126239	0.519674																			0.00452922	0.927333	0.976203	-0.0529419	0.455171	0.90872	0.0607106	0.387324	0.831318				0.0448375	0.71833	0.914471
seq.9445.44	Q8NEA5	C19orf18	C19orf18	0.11507	0.00882782	0.163988	0.0602142	0.185146	0.593135	0.116957	0.00774936	0.150561	0.0638891	0.157337	0.561247																			0.0809685	0.0898694	0.483746	0.056775	0.400532	0.890411	0.147094	0.0331298	0.419005				0.30109	0.0106471	0.241444
seq.9449.150	P04003	C4BPA	C4BPA	-0.0454077	0.303204	0.669073	0.0456691	0.315254	0.715042	-0.0441293	0.317244	0.673898	0.0443158	0.330008	0.725523																			-0.0500555	0.299447	0.718335	-0.0503475	0.465937	0.910102	-0.0471354	0.49487	0.87795				-0.0394902	0.738967	0.923894
seq.9450.18	O14519	CDK2AP1	CDK2AP1	0.112323	0.0108472	0.176389	0.0244849	0.59117	0.8705	0.113128	0.0103795	0.166186	0.0279475	0.537624	0.845368																			0.0579396	0.230198	0.660629	-0.0304738	0.640002	0.946249	0.185106	0.00730555	0.233425				0.478042	3.10661e-05	0.0251463
seq.9451.20	P07911	UMOD	UMOD	-0.0195732	0.621154	0.872562	0.0156471	0.70161	0.913535	-0.0191388	0.629379	0.872143	0.0150602	0.712634	0.913199																			-0.0296886	0.486762	0.823684	-0.00733881	0.905266	0.99272	-0.0503548	0.402521	0.839499				0.0469937	0.679946	0.902294
seq.9453.12	P49765	VEGFB	VEGFB	0.0736086	0.105148	0.432633	0.0482766	0.303045	0.709815	0.0750733	0.0985157	0.416247	0.0505871	0.279864	0.685314																			0.0613819	0.215237	0.644472	-0.0111093	0.875523	0.984004	0.109982	0.123419	0.630404				0.170463	0.164972	0.578521
seq.9456.34	Q969J5	IL22RA2	IL22RA2_2	0.0504129	0.229708	0.603253	-0.0406387	0.347855	0.744892	0.0492843	0.240589	0.60906	-0.0391272	0.366086	0.753186																			0.0398139	0.382297	0.773153	-0.00069548	0.991777	0.999459	0.0802232	0.212431	0.711661				0.183251	0.124047	0.52847
seq.9457.3	P51636	CAV2	CAV2	0.0163664	0.708701	0.904253	-0.0445928	0.323482	0.719995	0.0149611	0.73286	0.907924	-0.0440854	0.329723	0.725523																			-0.0060762	0.900028	0.972322	0.00451062	0.944953	0.995247	0.0177927	0.799452	0.957056				0.140317	0.225417	0.647725
seq.9459.7	P25445	FAS	FAS_4	0.0198663	0.622317	0.873018	0.00327755	0.937189	0.985056	0.0199785	0.620867	0.867808	0.00389024	0.92557	0.981498																			0.0210853	0.633291	0.890642	0.0107004	0.870829	0.982964	0.0587331	0.386292	0.829673				0.0428438	0.691892	0.907136
seq.9461.2	Q14773	ICAM4	ICAM4_2	0.0676933	0.134298	0.48561	0.0490564	0.29304	0.700778	0.0691862	0.12603	0.46845	0.0512022	0.272008	0.676725																			0.0926488	0.0594693	0.404136	0.153071	0.0286753	0.665972	0.0441078	0.521102	0.886091				-0.0734023	0.546242	0.852297
seq.9468.8	Q12907	LMAN2	LMAN2_2	-0.0455893	0.288063	0.656659	0.0636653	0.149967	0.55698	-0.043773	0.307403	0.66667	0.0623089	0.158993	0.56317																			-0.0250591	0.599635	0.878007	-0.144102	0.0400884	0.711878	0.0816542	0.244786	0.743539				-0.0159896	0.873351	0.968764
seq.9470.15	Q5JXM2	METTL24	METTL24	0.0796986	0.0665941	0.358212	0.0419215	0.350174	0.745919	0.0810391	0.0622907	0.342999	0.0445176	0.320145	0.717618																			0.0689766	0.149213	0.570349	0.131489	0.0495591	0.73708	0.0394282	0.568806	0.898041				0.0757989	0.491621	0.830845
seq.9474.22	P07307	ASGR2	ASGR2	0.00866257	0.84683	0.954646	0.0378114	0.413924	0.778639	0.00967776	0.829263	0.94738	0.0380863	0.411184	0.776788																			0.0135552	0.780871	0.940738	-0.0550848	0.421746	0.896275	0.103152	0.143878	0.645328				-0.020661	0.865792	0.968254
seq.9475.22	O75715	GPX5	GPX5	0.0310419	0.498915	0.809307	-0.111669	0.0180942	0.338229	0.0278126	0.54287	0.826558	-0.110806	0.0191341	0.326518																			0.0416858	0.406123	0.782493	0.0336512	0.636666	0.946249	0.0551815	0.438302	0.851249				0.0153311	0.901727	0.977346
seq.9478.69	Q14558	PRPSAP1	PRPSAP1	-0.00809572	0.739628	0.911923	0.03253	0.194959	0.60427	-0.00715424	0.768936	0.922729	0.0323083	0.198643	0.602543																			-0.0182383	0.475	0.819837	-0.0596761	0.0825863	0.75552	0.0259714	0.481705	0.872971				0.0255456	0.737053	0.923693
seq.9482.110	Q9BW91	NUDT9	NUDT9	0.0242417	0.41103	0.752345	-0.0245192	0.420383	0.781647	0.0236059	0.423763	0.758264	-0.023849	0.433535	0.788393																			0.0333602	0.313033	0.725516	0.096287	0.0277714	0.65536	-0.0100126	0.839795	0.968041				-0.0387249	0.563235	0.859122
seq.9484.75	Q14126	DSG2	DSG2_2	0.0429456	0.334441	0.693539	0.0894177	0.0510178	0.427201	0.0456186	0.304008	0.66402	0.0908456	0.0475277	0.410499																			0.0489866	0.311688	0.725232	-0.0138345	0.835643	0.980587	0.0956935	0.174086	0.669827				0.0138575	0.908628	0.978081
seq.9486.13	Q8N687	DEFB125	DEFB125	-0.0239881	0.602326	0.86258	0.0448267	0.344075	0.741813	-0.022732	0.621658	0.868748	0.0441412	0.352087	0.741744																			-0.0183937	0.714165	0.917866	-0.0171664	0.810695	0.980005	-0.0235802	0.742689	0.948472				-0.0512948	0.678357	0.902294
seq.9487.60	P01286	GHRH	GHRH_2	-0.015904	0.72316	0.906536	-0.039539	0.393128	0.769049	-0.0171139	0.703278	0.896428	-0.0400887	0.387242	0.764695																			-0.0221422	0.651544	0.899566	0.0129326	0.855037	0.981995	-0.0546266	0.430642	0.850238				0.0423459	0.732874	0.921468
seq.9490.3	Q8N8J7	FAM241A	FAM241A	-0.0300304	0.501642	0.810287	-0.0784968	0.0881362	0.475747	-0.032347	0.468525	0.786997	-0.0794992	0.0844573	0.462211																			-0.000434984	0.992861	0.997531	0.0340722	0.626046	0.946249	-0.0366142	0.593052	0.905218				-0.207946	0.0826694	0.445278
seq.9495.10	Q6UXB2	CXCL17	CXCL17	0.0379378	0.364108	0.714968	-0.0692865	0.107435	0.510543	0.0360059	0.388476	0.733934	-0.0682033	0.113278	0.507523																			0.0790976	0.0870601	0.477601	0.119351	0.0586744	0.73708	0.0498234	0.460236	0.862352				-0.0596097	0.618226	0.87995
seq.9503.1	Q5H8A3	NMS	NMS	0.0660198	0.117654	0.455387	0.00364535	0.933301	0.983813	0.0661865	0.117274	0.450715	0.00570229	0.895731	0.972378																			0.0464716	0.311795	0.725232	0.0592757	0.372569	0.883297	0.0327042	0.624997	0.915995				0.13446	0.240234	0.66342
seq.9504.19	P51159	RAB27A	RAB27A	0.0574606	0.207329	0.578105	-0.0278054	0.554538	0.854167	0.0566659	0.214233	0.580398	-0.0259583	0.581108	0.860841																			0.0797171	0.108471	0.513666	0.0789303	0.264819	0.852629	0.0869151	0.225705	0.724185				-0.0800072	0.5184	0.841964
seq.9506.10	O14791	APOL1	APOL1_3	-0.00159352	0.971557	0.993657	-0.0125627	0.784946	0.944867	-0.00195757	0.965112	0.991516	-0.0126226	0.784258	0.941973																			-0.00699414	0.885917	0.969783	-0.0311859	0.652972	0.948007	0.0212081	0.762606	0.950632				0.0744102	0.542604	0.850565
seq.9507.55	Q14512	FGFBP1	FGFBP1_2	-0.069758	0.125714	0.470292	-0.0136591	0.77148	0.937955	-0.0702141	0.123777	0.464413	-0.0158124	0.736454	0.922785																			-0.0982895	0.0481302	0.368318	-0.107887	0.124126	0.799539	-0.0882848	0.215578	0.714505				0.0792948	0.513619	0.840739
seq.9509.4	Q9NVV0	TMEM38B	TMEM38B	-0.0175346	0.639545	0.879209	-0.0209878	0.586619	0.867719	-0.0181572	0.628104	0.871237	-0.0215456	0.57719	0.858319																			-0.0051541	0.896578	0.972322	-0.0291035	0.606482	0.9399	0.0142049	0.799841	0.957056				-0.0151346	0.889098	0.973982
seq.9511.61	O95156	NXPH2	NXPH2	0.00179363	0.967677	0.993187	0.0223969	0.623366	0.885346	0.00240756	0.956674	0.989402	0.0224667	0.622784	0.88452																			0.0340872	0.476573	0.820571	0.0304769	0.660915	0.949689	0.033485	0.621901	0.913969				-0.195598	0.111792	0.505215
seq.9513.9	Q9HCT0	FGF22	FGF22	0.0432313	0.345462	0.70051	0.00698918	0.882557	0.970205	0.0434578	0.343626	0.694406	0.00825835	0.8615	0.962581																			-0.00161055	0.974311	0.991321	-0.078596	0.264356	0.852629	0.118801	0.094181	0.574236				0.114156	0.356527	0.746178
seq.9514.46	O75071	EFCAB14	EFCAB14_2	-0.035082	0.341021	0.698402	-0.00308272	0.935355	0.984406	-0.0352027	0.340076	0.693562	-0.00416723	0.912739	0.979851																			-0.0208688	0.600688	0.878012	0.019251	0.715016	0.960243	-0.056905	0.336372	0.797393				-0.0995669	0.325975	0.727328
seq.9518.95	Q53H76	PLA1A	PLA1A	0.0105627	0.817816	0.940901	0.0178481	0.70616	0.914626	0.0112231	0.806947	0.934447	0.0182803	0.69987	0.908522																			0.0191559	0.702822	0.916004	0.0362965	0.608774	0.939901	0.0151544	0.832141	0.967544				-0.0199064	0.870149	0.968393
seq.9522.3	O95831	AIFM1	AIFM1	-0.0433837	0.178719	0.546449	-0.0174734	0.599809	0.874085	-0.043965	0.1735	0.532993	-0.0189111	0.569999	0.855338																			-0.0333552	0.360715	0.759426	-0.0211939	0.665386	0.949797	-0.0382819	0.473396	0.870661				-0.101985	0.160393	0.572214
seq.9523.34	Q9NQX7	ITM2C	ITM2C_2	0.0761264	0.0913596	0.407789	0.0204741	0.660361	0.896781	0.077107	0.087805	0.399098	0.0238498	0.60836	0.877332																			0.0750847	0.122876	0.534018	0.0146389	0.832979	0.980587	0.161532	0.0190014	0.335972				0.129902	0.28686	0.691521
seq.9524.46	Q6ZUB0	SPATA31D4	SPATA31D4	0.0424656	0.351615	0.704043	-0.0503465	0.283696	0.693016	0.0405374	0.374258	0.722222	-0.0486408	0.300817	0.703296																			0.0363758	0.463934	0.814694	-0.0589292	0.405783	0.893119	0.131471	0.0644325	0.506745				0.061616	0.609492	0.878039
seq.9525.1	Q13308	PTK7	PTK7	0.0223894	0.624968	0.87418	-0.0217314	0.645374	0.890703	0.0217777	0.634887	0.87548	-0.021059	0.656028	0.893934																			0.0271877	0.587139	0.87098	0.00517708	0.941831	0.995247	0.0568836	0.42531	0.849189				0.089186	0.445706	0.8061
seq.9526.3	A2RUU4	CLPSL1	CLPSL1	0.0166043	0.712438	0.904596	-0.0265083	0.5684	0.859236	0.0158148	0.725861	0.907332	-0.0259972	0.576416	0.858319																			0.0251461	0.609918	0.881317	0.040032	0.555168	0.925016	-0.0022832	0.974571	0.992222				0.0140107	0.905852	0.978005
seq.9531.24	O00453	LST1	LST1	-0.0255934	0.308166	0.670747	0.0199283	0.441658	0.79444	-0.0250407	0.319161	0.674583	0.0191604	0.459645	0.805039																			-0.017862	0.507563	0.83159	-0.0332353	0.390941	0.88862	-0.00353834	0.928502	0.984453				-0.115291	0.122247	0.526345
seq.9532.5	Q9NX94	WBP1L	WBP1L	0.109951	0.0155331	0.200846	0.0125212	0.789845	0.944867	0.110385	0.015267	0.194852	0.0157578	0.73613	0.922537																			0.1153	0.020366	0.274432	0.201505	0.00408325	0.337157	0.0222212	0.754211	0.950632				0.0936682	0.433247	0.797792
seq.9536.16	Q14507	EDDM3A	EDDM3A	0.0290147	0.385824	0.732915	0.00376457	0.913137	0.977554	0.029149	0.384325	0.731053	0.0046585	0.892698	0.972258																			0.0443748	0.225764	0.656563	0.0322372	0.503285	0.91674	0.0556555	0.321069	0.788839				-0.0619077	0.491936	0.831112
seq.9541.15	Q9Y5Z6	B3GALT1	B3GALT1	0.108211	0.0118651	0.179197	0.00451795	0.918992	0.979108	0.108537	0.0117589	0.172707	0.00878922	0.842405	0.955447																			0.117524	0.0118768	0.225319	0.0676903	0.277198	0.852629	0.181109	0.00854527	0.249391				0.0761609	0.536046	0.850227
seq.9543.131	Q96MW5	COG8	COG8	0.11149	0.0118103	0.179197	0.0387455	0.397752	0.772494	0.112721	0.0109645	0.170082	0.0422397	0.354064	0.744615																			0.103286	0.0314171	0.322938	0.0276841	0.671997	0.952015	0.102796	0.140535	0.641159				0.221329	0.0648024	0.40662
seq.9544.24	Q9H7B7	C7orf69	C7orf69	0.1033	0.0216455	0.225914	0.00934731	0.840892	0.957304	0.103669	0.0213689	0.220812	0.012586	0.786082	0.942534																			0.0854737	0.0845484	0.472309	-0.00480889	0.944722	0.995247	0.160771	0.023397	0.366372				0.162194	0.159474	0.571455
seq.9545.156	P49863	GZMK	GZMK	-0.0178968	0.68989	0.897794	-0.0791823	0.0866163	0.475747	-0.0203584	0.649409	0.880351	-0.0798503	0.0844133	0.462211																			-0.0119123	0.807188	0.948754	0.0664562	0.33294	0.872073	-0.0901629	0.178833	0.674674				-0.0907989	0.450953	0.80976
seq.9547.29	Q96A84	EMID1	EMID1	0.0488762	0.25698	0.632007	0.0329765	0.458838	0.803518	0.0499277	0.247329	0.614736	0.034593	0.437191	0.791071																			0.0319337	0.496527	0.827587	-0.00656409	0.921018	0.994628	0.0584644	0.380153	0.826197				0.301245	0.00596441	0.218886
seq.9550.153	Q96AE7	TTC17	TTC17_2	0.0151724	0.736686	0.911664	0.0324604	0.484991	0.818711	0.0160209	0.722787	0.906223	0.0328991	0.479671	0.813235																			0.0139869	0.776151	0.939124	0.00680196	0.920798	0.994628	0.0365086	0.610194	0.910922				0.0506579	0.681805	0.90264
seq.9557.5	Q9H8J5	MANSC1	MANSC1	0.00828944	0.851508	0.956853	0.074829	0.101007	0.500198	0.0101697	0.818104	0.941111	0.0751	0.100229	0.492383																			-0.0255921	0.593327	0.87517	-0.0604159	0.353846	0.876557	0.010592	0.876078	0.974521				0.258146	0.0312295	0.309955
seq.9561.21	P13611	VCAN	VCAN	0.104448	0.0208017	0.223768	0.131764	0.0046441	0.207991	0.108519	0.0155698	0.196579	0.13524	0.00352238	0.181904																			0.0795197	0.10193	0.500859	0.117109	0.0801323	0.75552	0.103369	0.127802	0.63089				0.192926	0.110863	0.503202
seq.9565.6	Q96IZ0	PAWR	PAWR	-0.0221796	0.228548	0.602015	0.0262426	0.166959	0.575473	-0.0214416	0.244193	0.611112	0.025585	0.177858	0.582336																			0.000334022	0.985455	0.995698	-0.0237367	0.312753	0.867024	0.0236654	0.401846	0.839499				-0.149935	0.0243443	0.294694
seq.9568.289	Q8WWV6	FCAMR	FCAMR	-0.0117014	0.777815	0.926656	0.0515443	0.227834	0.642624	-0.0101983	0.805743	0.934255	0.051226	0.231384	0.644203																			-0.0102664	0.822508	0.952921	-0.050799	0.422345	0.896275	0.0360617	0.581273	0.900447				0.000398297	0.997064	0.999809
seq.9569.14	Q6AZY7	SCARA3	SCARA3_2	-0.0220007	0.627949	0.875432	-0.0401073	0.391019	0.768402	-0.0235447	0.604388	0.861469	-0.0410473	0.380745	0.762166																			-0.0117444	0.813086	0.950027	-0.025506	0.715455	0.960243	-0.000990157	0.988929	0.997134				-0.0994507	0.415019	0.787758
seq.9573.108	Q6PKC3	TXNDC11	TXNDC11_2	0.123266	0.0035228	0.119825	0.0489072	0.263488	0.674376	0.124914	0.00310981	0.110843	0.0530388	0.221793	0.631897																			0.0857212	0.0545742	0.389207	0.0292392	0.643916	0.946249	0.141508	0.026549	0.387595				0.213111	0.0674576	0.413312
seq.9574.11	O00499	BIN1	BIN1	0.0200393	0.654085	0.883391	-0.0427049	0.354076	0.748794	0.0188614	0.673381	0.889326	-0.0421448	0.361032	0.750519																			-0.0137758	0.778825	0.94045	0.042799	0.539761	0.921567	-0.0976383	0.158333	0.66				0.217507	0.0567421	0.382393
seq.9576.58	P50219	MNX1	MNX1	0.0823503	0.070191	0.36629	-0.000238927	0.995947	0.999652	0.0824024	0.0704073	0.35888	0.00202198	0.965637	0.990939																			0.0748871	0.129148	0.543904	0.136605	0.0503577	0.73708	0.0456456	0.517218	0.886091				0.169676	0.159425	0.571455
seq.9577.26	Q8N9I0	SYT2	SYT2	0.104512	0.0211459	0.224784	0.0361142	0.441259	0.794113	0.106146	0.0193558	0.21225	0.0406574	0.384203	0.764476																			0.0491714	0.316469	0.727753	0.00976241	0.887614	0.987422	0.118047	0.0866462	0.554186				0.205641	0.0930448	0.465925
seq.9578.263	A6NHS7	MANSC4	MANSC4	0.141325	0.0018177	0.0859864	-0.0118502	0.800834	0.944867	0.141115	0.00187347	0.0853014	-0.00783288	0.866421	0.964382																			0.153665	0.00189826	0.1032	0.218327	0.0018217	0.21405	0.084135	0.23768	0.736182				0.0871018	0.474707	0.824765
seq.9579.59	Q9BZD6	PRRG4	PRRG4	-0.0249706	0.585438	0.852987	-0.0893386	0.0580405	0.436193	-0.0272938	0.550088	0.829624	-0.0900873	0.0562286	0.426025																			-0.0226853	0.65004	0.898582	-0.0630388	0.37457	0.883297	0.066146	0.349736	0.806529				-0.045072	0.710329	0.912309
seq.9580.5	Q13753	LAMC2	LAMC2	0.0339733	0.415208	0.755442	0.0348627	0.416887	0.780279	0.0349774	0.401912	0.744523	0.0359003	0.403509	0.773162																			0.0209719	0.642215	0.895413	-0.0158811	0.799039	0.976365	0.0628718	0.338985	0.800249				0.140446	0.228984	0.652833
seq.9581.4	O94906	PRPF6	PRPF6_2	-0.0179137	0.688114	0.897116	-0.0550465	0.231261	0.644184	-0.019543	0.661437	0.884196	-0.0556547	0.226758	0.636548																			-0.0229266	0.632881	0.890642	-0.0142192	0.834718	0.980587	-0.0262866	0.701	0.940467				0.0116588	0.92368	0.980762
seq.9582.93	Q6UWL2	SUSD1	SUSD1	-0.0185997	0.679099	0.89433	0.0992523	0.0318343	0.368493	-0.0156346	0.727177	0.907658	0.0987535	0.032944	0.362889																			-0.00590055	0.903402	0.972723	-0.064022	0.361495	0.881866	0.0414813	0.553506	0.892747				-0.0414809	0.730347	0.92034
seq.9583.17	Q9Y225	RNF24	RNF24	0.00372599	0.934668	0.985734	-0.0243714	0.602864	0.87627	0.00275864	0.951683	0.987749	-0.0242545	0.605288	0.875904																			0.0105907	0.830563	0.955588	0.0576722	0.399752	0.890411	-0.0292045	0.681478	0.935731				0.0130984	0.915676	0.979995
seq.9585.80	Q9H6B4	CLMP	CLMP_2	0.051603	0.252819	0.626031	-0.0454919	0.328279	0.724702	0.0503504	0.264764	0.636151	-0.043967	0.344822	0.735925																			0.0401762	0.41355	0.788785	0.0153718	0.824884	0.980587	0.0681733	0.330062	0.793304				0.213716	0.0833133	0.446479
seq.9590.10	O14548	COX7A2L	COX7A2L	-0.0150906	0.737307	0.911664	0.0856161	0.0644898	0.448043	-0.0126322	0.778439	0.924293	0.0852287	0.0660815	0.441791																			-0.0421488	0.389838	0.777356	-0.060214	0.384845	0.883983	-0.0223711	0.751236	0.950632				0.104724	0.377814	0.759067
seq.9594.30	Q8TAD4	SLC30A5	SLC30A5	-0.00593311	0.757182	0.917969	0.0156932	0.427475	0.787954	-0.00548338	0.775256	0.924293	0.0155244	0.433105	0.788298																			0.0171475	0.404186	0.781379	0.0610022	0.0251294	0.640751	-0.0241995	0.431777	0.850238				-0.137231	0.0148259	0.262057
seq.9595.11	O60909	B4GALT2	B4GALT2	0.0474569	0.277106	0.65036	-0.0856806	0.0566877	0.435138	0.045121	0.300342	0.661824	-0.0843525	0.0607028	0.434828																			0.0380256	0.424308	0.794622	0.0430832	0.520178	0.921244	0.0291841	0.670242	0.933882				0.107762	0.369616	0.753431
seq.9598.23	Q96PZ7	CSMD1	CSMD1	0.069603	0.0080409	0.159571	0.032504	0.231411	0.644184	0.0706139	0.00716354	0.14569	0.0346922	0.198828	0.602543																			0.062179	0.0329388	0.327261	0.0616504	0.138403	0.813147	0.0609853	0.136037	0.639326				0.0968354	0.144567	0.552557
seq.9599.6	Q8IYJ0	PIANP	PIANP_2	-0.0131197	0.736155	0.911664	-0.0966881	0.015752	0.336959	-0.0155713	0.687827	0.893651	-0.0971064	0.0154331	0.317935																			-0.0133964	0.747627	0.929072	-0.0402458	0.509946	0.919069	0.0124122	0.821832	0.964485				0.0419651	0.703025	0.909957
seq.9603.9	Q8N6P7	IL22RA1	IL22RA1_2	0.0646847	0.150819	0.508665	0.0111083	0.810952	0.947462	0.0650987	0.148827	0.503157	0.0132652	0.77502	0.937628																			0.0489264	0.318814	0.730518	0.114383	0.0975134	0.756539	0.0519979	0.454276	0.857856				0.135205	0.266243	0.677439
seq.9604.14	P55287	CDH11	CDH11_3	-0.0132298	0.76965	0.921127	0.0259886	0.576875	0.863653	-0.0124912	0.782423	0.92567	0.0256055	0.583031	0.862237																			0.00155888	0.974886	0.991558	-0.000146104	0.998342	0.999948	0.00978081	0.889432	0.979122				-0.0454059	0.698206	0.90906
seq.9606.4	Q5VU65	NUP210L	NUP210L	0.0256193	0.576827	0.848204	0.00189808	0.968026	0.991738	0.025679	0.576452	0.846679	0.00254031	0.95726	0.989809																			0.0296972	0.553795	0.853506	0.00968476	0.890021	0.987918	0.0473905	0.509916	0.883609				0.022272	0.856536	0.967561
seq.9607.39	Q6MZM9	PRR27	PRR27	-0.0459337	0.296489	0.664387	-0.0559245	0.217531	0.632054	-0.0475909	0.279337	0.648796	-0.0573854	0.205892	0.613466																			-0.0570589	0.2314	0.660818	-0.0202848	0.768852	0.971045	-0.0936579	0.15995	0.661889				0.0558117	0.648988	0.891785
seq.9609.25	Q9NSD4	ZNF275	ZNF275	0.0286673	0.531656	0.821968	-0.0256568	0.587085	0.86803	0.0278696	0.543664	0.827019	-0.0247005	0.601535	0.874065																			0.00776462	0.876736	0.966643	-0.023633	0.738448	0.964258	0.0362392	0.611486	0.911163				0.157145	0.192451	0.61118
seq.9627.15	Q6UXI7	VIT	VIT_2	-0.00461202	0.914113	0.977269	0.0330856	0.452903	0.799079	-0.00366089	0.931838	0.984281	0.0329733	0.455102	0.802764																			0.0154446	0.742961	0.927489	0.0146866	0.823425	0.980587	0.0209442	0.758036	0.950632				-0.0499704	0.649212	0.891785
seq.9638.2	Q495A1	TIGIT	TIGIT_2	0.0128455	0.768346	0.920835	0.0186964	0.677868	0.905703	0.0133795	0.759306	0.919779	0.0190949	0.671821	0.900076																			-0.00716746	0.880348	0.967439	0.041614	0.539957	0.921567	-0.0408423	0.547728	0.890256				0.137975	0.241449	0.664199
seq.9713.67	Q15198	PDGFRL	PDGFRL	0.0201767	0.645256	0.881455	0.0906229	0.0445243	0.413659	0.0228221	0.60156	0.860096	0.0913259	0.0431558	0.400496																			-0.00425901	0.928938	0.976803	-0.0363217	0.604527	0.939216	0.0421007	0.521568	0.886091				0.183094	0.125884	0.531324
seq.9715.15	O75054	IGSF3	IGSF3	0.0152615	0.692608	0.898274	-0.0274249	0.491127	0.82174	0.0145216	0.707072	0.898343	-0.0270012	0.498402	0.823601																			0.00994703	0.811473	0.949347	0.0299603	0.629964	0.946249	-0.00524229	0.929873	0.98449				0.0806853	0.45793	0.815431
seq.9719.145	P51512	MMP16	MMP16_2	-0.0449088	0.303881	0.669883	-0.0619031	0.169144	0.577635	-0.046443	0.287344	0.654039	-0.0631037	0.161117	0.565111																			-0.0375942	0.431293	0.798332	-0.00156044	0.980506	0.999167	-0.0463975	0.500093	0.879887				-0.0528772	0.642905	0.889437
seq.9723.105	Q9H8L6	MMRN2	MMRN2	-0.0505731	0.105744	0.433075	-0.0207969	0.520125	0.835158	-0.0511845	0.101928	0.422863	-0.0222951	0.489947	0.819103																			-0.04215	0.197164	0.632749	0.00306728	0.951874	0.995276	-0.103458	0.0183922	0.332163				-0.0283325	0.732787	0.921468
seq.9728.4	Q9NPC3	CCNB1IP1	CCNB1IP1	0.0364893	0.42509	0.76313	-0.0199667	0.672122	0.903314	0.0359355	0.432764	0.767263	-0.0188441	0.68982	0.904977																			0.00481185	0.922808	0.976203	0.0111196	0.875541	0.984004	0.000665285	0.992614	0.998164				0.294699	0.0143238	0.260872
seq.9730.22	Q8N2G8	GHDC	GHDC	-0.0454067	0.319342	0.680162	-0.0109864	0.815339	0.949088	-0.0457853	0.316039	0.673038	-0.0124652	0.791126	0.942601																			-0.0208226	0.675008	0.906789	0.000723714	0.991906	0.999459	-0.0432146	0.536974	0.887155				-0.187542	0.126755	0.531814
seq.9735.44	P40200	CD96	CD96	0.0892533	0.0460861	0.305726	0.0205401	0.656481	0.896467	0.089793	0.0450239	0.299816	0.0227955	0.620585	0.883241																			0.123123	0.0108102	0.214276	0.230838	0.000711607	0.120534	0.0127553	0.853512	0.970642				0.0594857	0.628778	0.883989
seq.9738.7	Q96CS3	FAF2	FAF2	-0.0485618	0.022763	0.229843	0.00294043	0.893894	0.973392	-0.0485199	0.0230816	0.227659	0.00145244	0.947266	0.986961																			-0.040256	0.0729399	0.44626	-0.0438318	0.171524	0.843522	-0.037664	0.236514	0.735868				-0.0907326	0.156089	0.567124
seq.9739.4	P43246	MSH2	MSH2	0.0684258	0.12656	0.471876	-0.000799303	0.986194	0.998131	0.0685009	0.126833	0.469369	0.00197108	0.965942	0.990971																			0.0656234	0.18214	0.610627	0.159064	0.0222521	0.640751	-0.0531481	0.455193	0.857856				0.131652	0.271836	0.682635
seq.9742.59	Q13838	DDX39B	DDX39B	-0.0220003	0.500173	0.809904	-0.0777461	0.0205237	0.338229	-0.0242644	0.45525	0.779251	-0.0784902	0.0194615	0.326518																			-0.0310868	0.382354	0.773153	-0.0104487	0.836022	0.980587	-0.0416729	0.421016	0.849				-0.0454687	0.565645	0.859305
seq.9744.139	Q8WW22	DNAJA4	DNAJA4	-0.0206602	0.399134	0.744606	-0.025826	0.306599	0.710651	-0.0214241	0.382105	0.729419	-0.026483	0.294803	0.698664																			0.00464743	0.859345	0.962571	-0.0288074	0.45122	0.90505	0.0420226	0.246495	0.743539				-0.226488	0.0008586	0.120287
seq.9745.20	O60573	EIF4E2	EIF4E2	-0.0440152	0.100237	0.424882	-0.00553445	0.841185	0.957304	-0.0442034	0.0992637	0.417185	-0.0068272	0.804502	0.944452																			-0.0352789	0.237119	0.668452	-0.0710402	0.109249	0.771949	0.00765967	0.846933	0.970321				-0.120643	0.117145	0.515074
seq.9747.48	P27448	MARK3	MARK3	-0.0532362	0.0972219	0.42045	-0.0763322	0.0207842	0.338229	-0.0552983	0.0836094	0.390445	-0.0778854	0.0181444	0.326518																			-0.0328289	0.34022	0.7452	-0.0519918	0.261706	0.852629	-0.0167138	0.743752	0.948617				-0.167266	0.0647261	0.40662
seq.9748.31	P21266	GSTM3	GSTM3	0.0791847	0.0701793	0.36629	0.0396151	0.379378	0.762016	0.0802861	0.0665178	0.351759	0.041853	0.352055	0.741744																			0.0716844	0.134276	0.550168	-0.00437294	0.949989	0.995247	0.167	0.00958844	0.257496				0.159429	0.153585	0.56517
seq.9749.190	P13796	LCP1	LCP1_2	-0.0858181	0.034884	0.271663	-0.116558	0.00537398	0.218641	-0.0892592	0.027157	0.246778	-0.119295	0.00425374	0.190114																			-0.0864096	0.0531821	0.385121	-0.115538	0.0531569	0.73708	-0.0718042	0.276563	0.763727				-0.182055	0.0985499	0.47669
seq.9750.7	P26447	S100A4	S100A4_2	0.0344342	0.200747	0.570692	0.00721721	0.795348	0.944867	0.0346376	0.198683	0.566173	0.00814052	0.769787	0.935891																			0.0407179	0.168236	0.594375	0.0144425	0.735658	0.963919	0.0748898	0.0647604	0.506745				-0.0158938	0.820651	0.955328
seq.9751.72	P67809	YBX1	YBX1	-0.0390127	0.264727	0.640013	-0.0850983	0.0180644	0.338229	-0.0415359	0.232996	0.603552	-0.0863886	0.0164002	0.31932																			-0.025295	0.507215	0.83159	-0.0712422	0.187705	0.845349	0.0197376	0.732192	0.948043				-0.19709	0.0267766	0.296999
seq.9753.17	P15311	EZR	EZR	-0.0325599	0.0676135	0.360062	-0.0237899	0.195693	0.605102	-0.0332756	0.0617096	0.341887	-0.0248103	0.176305	0.580381																			-0.0315915	0.0837705	0.470363	-0.0309323	0.257357	0.852629	-0.0306327	0.212472	0.711661				-0.0461459	0.428764	0.795192
seq.9754.33	P16083	NQO2	NQO2	0.0413013	0.354841	0.706481	0.0187468	0.684125	0.906268	0.0419172	0.348365	0.698553	0.0201136	0.662673	0.897819																			0.0302466	0.533297	0.844764	0.104617	0.132283	0.805121	-0.0371216	0.589067	0.904152				0.0543203	0.651914	0.892873
seq.9755.19	Q9UJU6	DBNL	DBNL_2	-0.016372	0.590279	0.855247	0.0732779	0.0191013	0.338229	-0.0142709	0.637426	0.875995	0.0728402	0.0199801	0.326518																			-0.00358452	0.913132	0.974858	-0.00925875	0.833633	0.980587	0.00489311	0.920564	0.984311				-0.121946	0.162165	0.576674
seq.9756.6	Q01995	TAGLN	TAGLN_2	0.034203	0.257776	0.63216	0.103994	0.000795604	0.141365	0.0372357	0.2132	0.580193	0.105136	0.000696091	0.126776																			0.0298237	0.359131	0.758339	0.0390799	0.511651	0.919069	0.0432853	0.477966	0.872598				0.129064	0.219352	0.642534
seq.9757.29	Q8N8S7	ENAH	ENAH	-0.00360532	0.861774	0.960816	0.0469483	0.0274912	0.355085	-0.00225306	0.913046	0.977154	0.0468792	0.027948	0.344636																			0.0151948	0.483462	0.823684	-0.010833	0.729524	0.963282	0.0426343	0.161235	0.663239				-0.13948	0.0320749	0.31292
seq.9758.17	P62701	RPS4X	RPS4X	-0.0558594	0.00757025	0.157541	-0.0529494	0.0141369	0.324668	-0.0574376	0.00578087	0.138342	-0.0547109	0.0107376	0.280218																			-0.0429939	0.0476703	0.368145	-0.0698881	0.0255591	0.640751	-0.0143108	0.63897	0.920122				-0.175825	0.0067167	0.222415
seq.9759.13	P14902	IDO1	IDO1	0.109166	0.0141378	0.190729	-0.0956129	0.0370171	0.384945	0.106827	0.0160169	0.198104	-0.0927576	0.0420476	0.396508																			0.105824	0.0288872	0.314564	0.149051	0.026905	0.655041	0.134435	0.0550568	0.486573				-0.136358	0.261624	0.675806
seq.9760.13	P45984	MAPK9	MAPK9_3	-0.0335299	0.0483423	0.312269	0.00164021	0.925523	0.980756	-0.0335122	0.0487932	0.308632	0.00061247	0.972083	0.992995																			-0.0211781	0.20305	0.635094	-0.0177402	0.449332	0.903492	-0.0212066	0.372617	0.821584				-0.117777	0.0653853	0.408568
seq.9761.89	P00338	LDHA	LDHA_2	0.024028	0.587635	0.853465	-0.0648361	0.155502	0.563316	0.0221774	0.616514	0.866564	-0.064156	0.160384	0.564069																			0.0323068	0.501107	0.829682	0.0784318	0.247534	0.852629	-0.0152293	0.825104	0.965293				-0.0405419	0.73684	0.923693
seq.9762.14	P50552	VASP	VASP	-0.0303239	0.390334	0.737635	0.0894945	0.0136803	0.321486	-0.0277669	0.429328	0.764401	0.088643	0.014679	0.313334																			-0.00972174	0.799502	0.945833	-0.0142791	0.795206	0.976062	-0.00406471	0.939863	0.98609				-0.222582	0.0205062	0.282099
seq.9764.79	P52597	HNRNPF	HNRNPF	-0.028003	0.141613	0.494318	0.0140758	0.474047	0.811974	-0.0276214	0.147516	0.502625	0.0132288	0.500745	0.824107																			-0.0052587	0.788922	0.942483	-0.00142843	0.960248	0.995843	-0.00613756	0.820841	0.964485				-0.201266	0.000928347	0.122964
seq.9765.4	Q9NXR1	NDE1	NDE1	0.0304086	0.356062	0.708057	0.00726212	0.830499	0.953386	0.030608	0.35355	0.703719	0.00806365	0.812211	0.946012																			0.0469404	0.186651	0.619476	0.0668249	0.200221	0.846979	0.0212023	0.662168	0.929755				-0.0391903	0.728163	0.919194
seq.9767.22	Q0D2K3	RIPPLY1	RIPPLY1	0.0429993	0.324495	0.684012	0.0312978	0.487481	0.81902	0.0440791	0.313023	0.671291	0.0328431	0.466505	0.808545																			0.0525449	0.262666	0.692492	0.0864174	0.19262	0.845349	0.0154184	0.818821	0.963981				0.223475	0.0569169	0.383216
seq.9768.5	Q13651	IL10RA	IL10RA_3	0.0293668	0.521914	0.817795	0.0543086	0.250019	0.663516	0.0308683	0.500871	0.807248	0.0551995	0.2428	0.654902																			-0.00491015	0.921521	0.976203	-0.0513784	0.461003	0.909892	0.0451865	0.530978	0.886091				0.0714183	0.538334	0.850424
seq.9769.48	Q8NFT8	DNER	DNER_2	0.0515981	0.204769	0.574942	0.0292343	0.486116	0.81902	0.0525078	0.197332	0.563751	0.0308785	0.461841	0.806644																			0.0540773	0.221996	0.652115	0.0814872	0.203324	0.848224	0.0261457	0.677859	0.935232				0.0180405	0.872104	0.968393
seq.9772.153	Q8NFZ4	NLGN2	NLGN2_2	0.00343919	0.933316	0.985354	0.0689463	0.103905	0.504219	0.00535916	0.896126	0.971691	0.0691052	0.103609	0.496425																			0.00517207	0.906862	0.973978	0.0191772	0.764968	0.970217	-0.0115228	0.851198	0.970563				0.0122755	0.915746	0.979995
seq.9773.15	Q8NC42	RNF149	RNF149	-0.0804131	0.0706251	0.366483	-0.0172683	0.707013	0.914951	-0.0809934	0.068986	0.357339	-0.0197936	0.665982	0.898226																			-0.0829573	0.0838066	0.470363	-0.141066	0.0417764	0.716096	-0.0154236	0.817641	0.963681				-0.0281839	0.818216	0.954476
seq.9774.59	Q9ULK6	RNF150	RNF150	0.0497414	0.273583	0.646137	0.00814811	0.861946	0.965151	0.0500223	0.271583	0.643123	0.00968874	0.836221	0.952978																			0.080212	0.103474	0.501779	0.0979135	0.163122	0.832808	-0.00358232	0.959623	0.989645				-0.081799	0.504473	0.838551
seq.9778.45	Q4KMG9	TMEM52B	TMEM52B	-0.0464574	0.306884	0.669883	0.0255847	0.585469	0.867502	-0.0457505	0.314889	0.672718	0.0241609	0.606664	0.876547																			-0.0445352	0.371037	0.765725	-0.0893022	0.211925	0.848224	-0.000927546	0.989393	0.997134				-0.095177	0.403299	0.778925
seq.9779.63	Q9BSE4	HERPUD2	HERPUD2	0.101876	0.02443	0.23915	-0.031988	0.494271	0.822652	0.101023	0.025808	0.241779	-0.0288091	0.536637	0.844629																			0.0766503	0.12151	0.532053	0.102509	0.145639	0.818658	0.0502373	0.477701	0.872598				0.105556	0.387231	0.768031
seq.9783.75	Q9NVH1	DNAJC11	DNAJC11	0.00461413	0.914389	0.977269	0.0062057	0.888391	0.971795	0.0048478	0.910226	0.976151	0.00639375	0.885231	0.970342																			0.0113256	0.806565	0.948754	-0.00425942	0.947575	0.995247	0.032967	0.624979	0.915995				0.105819	0.346621	0.739887
seq.9786.310	P46695	IER3	IER3	-0.0944223	0.0340848	0.269639	-0.0756138	0.0994741	0.497156	-0.0972783	0.0288214	0.24957	-0.0793233	0.0829832	0.462211																			-0.116716	0.0163602	0.25576	-0.0612999	0.378209	0.883483	-0.181033	0.00987246	0.257496				0.212495	0.0704655	0.419086
seq.9787.23	Q5KU26	COLEC12	COLEC12_2	0.0221052	0.624039	0.873919	0.0319005	0.492892	0.822336	0.0230389	0.609815	0.864068	0.0326027	0.483955	0.815023																			0.0185645	0.70365	0.916519	0.0203431	0.765685	0.970417	0.0155066	0.825291	0.965334				0.0995676	0.419217	0.790167
seq.9789.52	Q8WXH0	SYNE2	SYNE2	-0.0362752	0.124036	0.467946	-0.0097342	0.68929	0.906694	-0.0365884	0.121305	0.458669	-0.0108563	0.655344	0.893934																			-0.0317863	0.195244	0.63014	-0.0234704	0.489756	0.912067	-0.0403972	0.261193	0.751498				-0.0510196	0.494354	0.832879
seq.9790.28	Q8IWQ3	BRSK2	BRSK2	-0.0141493	0.665025	0.889179	0.0213736	0.525663	0.837222	-0.0135783	0.678078	0.890632	0.020981	0.533807	0.843603																			-0.0721955	0.0421077	0.352461	-0.0522521	0.276414	0.852629	-0.0928037	0.0789534	0.542107				0.219907	0.0108432	0.241444
seq.9793.145	Q8TDY8	IGDCC4	IGDCC4	-0.0153184	0.684412	0.896084	0.0454045	0.242395	0.65742	-0.0140117	0.71008	0.899953	0.0449716	0.247545	0.658859																			-0.0200803	0.625586	0.887625	0.0193371	0.74537	0.965358	-0.0664235	0.320156	0.788572				-0.00385165	0.969629	0.992814
seq.9794.17	Q96D53	COQ8B	COQ8B	0.0619091	0.16577	0.527455	0.0516524	0.262135	0.673899	0.0634588	0.155479	0.512518	0.0536019	0.244283	0.655179																			0.0660119	0.176766	0.605033	0.110145	0.115751	0.782215	-0.0153161	0.82339	0.965293				0.093186	0.430807	0.795766
seq.9795.9	O75503	CLN5	CLN5_2	0.0931059	0.0287744	0.252627	-0.0610756	0.164105	0.570831	0.0910581	0.0324422	0.26067	-0.0576486	0.187662	0.592594																			0.102288	0.0296897	0.319011	0.0793793	0.230534	0.851233	0.139737	0.0411598	0.451072				0.221409	0.0670504	0.413312
seq.9796.4	P19835	CEL	CEL	0.0220481	0.567754	0.841865	0.0433291	0.275948	0.686002	0.0233186	0.545745	0.828431	0.0440442	0.268638	0.674718																			0.0239303	0.560438	0.856111	0.0439414	0.448664	0.903307	0.00614134	0.914758	0.983843				0.000131219	0.999096	0.999836
seq.9800.20	O95169	NDUFB8	NDUFB8	-0.000633175	0.988775	0.999012	0.0108405	0.815082	0.949088	-0.000220127	0.996104	0.998847	0.0108316	0.815561	0.946487																			0.0173126	0.723324	0.920727	0.0325878	0.638791	0.946249	0.0193792	0.782782	0.954345				-0.00603861	0.960711	0.990067
seq.9802.27	Q96AD5	PNPLA2	PNPLA2	-0.0429713	0.3342	0.693539	-0.121386	0.00792585	0.260342	-0.0472442	0.285575	0.652781	-0.123127	0.00710916	0.240266																			-0.0414178	0.389576	0.777356	0.0347731	0.617339	0.943514	-0.109755	0.103855	0.594884				-0.092817	0.433313	0.797792
seq.9805.51	Q9NPR2	SEMA4B	SEMA4B	0.00915128	0.818682	0.941245	0.0438264	0.286601	0.693882	0.0103882	0.794744	0.929967	0.0441357	0.283887	0.690275																			0.0282564	0.518665	0.838264	0.0310642	0.617201	0.943514	0.0211295	0.735301	0.948157				-0.0267289	0.795786	0.944648
seq.9808.41	Q9UPQ9	TNRC6B	TNRC6B	-0.0458745	0.0107061	0.174875	0.0228981	0.217779	0.632079	-0.0452567	0.0118084	0.172707	0.0215169	0.244354	0.655179																			-0.0329377	0.0634386	0.42167	-0.0511055	0.0389758	0.704563	-0.0161357	0.531692	0.886091				-0.119749	0.0623505	0.400197
seq.9815.5	Q07960	ARHGAP1	ARHGAP1_2	-0.0316633	0.27844	0.651257	-0.0273871	0.363669	0.75265	-0.0323705	0.268078	0.639717	-0.0282499	0.348811	0.739764																			-0.0107508	0.735556	0.92484	0.00943118	0.839995	0.980587	-0.0343746	0.430862	0.850238				-0.169876	0.0317881	0.312699
seq.9816.37	Q96CN7	ISOC1	ISOC1	-7.03362e-06	0.999695	0.999833	0.0174793	0.3572	0.749249	0.000497608	0.978461	0.994232	0.0174946	0.357493	0.747728																			0.0152518	0.424033	0.794517	-0.00942994	0.720014	0.961531	0.0401633	0.13582	0.639326				-0.11226	0.0595428	0.389548
seq.9819.110	Q07820	MCL1	MCL1_2	-0.0971659	0.0267495	0.247195	-0.100081	0.0268969	0.351498	-0.100147	0.021917	0.223614	-0.103158	0.0220365	0.328968																			-0.112585	0.0181844	0.264127	-0.0970286	0.154968	0.828219	-0.12239	0.0721152	0.526958				-0.0270041	0.821634	0.95558
seq.9823.2	P00374	DHFR	DHFR	-0.0174559	0.697407	0.89842	0.140695	0.00225896	0.164485	-0.0134093	0.763309	0.922021	0.140283	0.00235922	0.156047																			-0.0136814	0.780843	0.940738	-0.174864	0.0117265	0.53812	0.138849	0.0468376	0.461097				0.0129744	0.91626	0.979995
seq.9826.135	P49789	FHIT	FHIT	-0.0122859	0.515909	0.815636	0.0425332	0.0288042	0.360547	-0.0110266	0.558495	0.834764	0.0421832	0.0303308	0.353286																			0.00169499	0.92514	0.976203	0.0183561	0.474425	0.911386	-0.0131873	0.601578	0.909387				-0.150275	0.0186367	0.279399
seq.9828.86	P07864	LDHC	LDHC	0.0682959	0.134451	0.48561	-0.0188324	0.689386	0.906694	0.0678159	0.137734	0.485435	-0.0167671	0.721725	0.91634																			0.0884053	0.0748507	0.450473	0.0913368	0.193208	0.845349	0.0827351	0.238729	0.736754				-0.101773	0.403468	0.778925
seq.9829.91	Q06520	SULT2A1	SULT2A1	-0.0720575	0.109495	0.440728	-0.0628242	0.176295	0.582797	-0.0739893	0.100146	0.41929	-0.0651582	0.160254	0.564069																			-0.0690807	0.159997	0.587193	-0.0509724	0.468749	0.911168	-0.0904545	0.194462	0.694438				-0.141422	0.239809	0.66275
seq.9830.109	Q9UKW4	VAV3	VAV3	-0.0372	0.374747	0.724942	-0.0265085	0.539724	0.844825	-0.0379644	0.36551	0.71412	-0.0276256	0.523029	0.838809																			-0.032874	0.47094	0.817052	-0.0041188	0.948823	0.995247	-0.0607796	0.354889	0.809882				-0.05941	0.562594	0.859122
seq.9831.12	Q9UN86	G3BP2	G3BP2	-0.0364583	0.033736	0.268887	0.00735925	0.678348	0.905703	-0.0362781	0.0348656	0.269349	0.00624669	0.723982	0.916855																			-0.0243571	0.171907	0.598304	-0.021256	0.409783	0.894776	-0.0268495	0.285279	0.769917				-0.139792	0.0106422	0.241444
seq.9832.33	Q93099	HGD	HGD	-0.0733946	0.0112114	0.177942	-0.0536436	0.0727048	0.46181	-0.0750083	0.00940223	0.162662	-0.0559439	0.0598755	0.433161																			-0.0713181	0.0250691	0.304632	-0.0714923	0.114338	0.779916	-0.0703185	0.116408	0.619002				-0.116068	0.100317	0.480676
seq.9834.62	P00325	ADH1B	ADH1B	-0.0776078	0.062556	0.348376	-0.0111453	0.795783	0.944867	-0.0779303	0.0618063	0.341937	-0.013175	0.75912	0.931841																			-0.0621168	0.180563	0.609429	-0.0723922	0.273297	0.852629	-0.050212	0.444847	0.856922				-0.18435	0.0619567	0.399645
seq.9835.16	P47895	ALDH1A3	ALDH1A3	0.0201496	0.594105	0.85806	0.0547597	0.159788	0.566167	0.0217484	0.564938	0.838049	0.0554266	0.155243	0.558768																			0.0341793	0.399049	0.778027	0.0856127	0.139493	0.81329	-0.0238853	0.673124	0.934182				-0.071224	0.519032	0.842313
seq.9836.20	P27707	DCK	DCK	-0.0247088	0.535405	0.824788	0.00194771	0.962208	0.991415	-0.024676	0.536516	0.822499	0.00127342	0.975311	0.994303																			-0.0177992	0.685141	0.909502	-0.0430874	0.503612	0.91674	-0.016159	0.803441	0.959047				-0.0791352	0.439489	0.803595
seq.9837.60	P15559	NQO1	NQO1	0.0153435	0.736849	0.911664	0.0302284	0.521107	0.835321	0.0162948	0.721494	0.90588	0.0307649	0.51434	0.832474																			0.00916453	0.853712	0.962322	0.0165881	0.814567	0.980587	0.00710736	0.920814	0.984311				-0.026901	0.82585	0.956717
seq.9838.4	Q15797	SMAD1	SMAD1	-0.0460606	0.0088691	0.163988	0.00373153	0.837651	0.956771	-0.0459931	0.00907057	0.160914	0.00229294	0.899246	0.973712																			-0.0366899	0.0394412	0.34448	-0.0340106	0.0729395	0.75552	-0.0409482	0.175392	0.671074				-0.103546	0.0907065	0.459243
seq.9839.148	P58753	TIRAP	TIRAP	0.0113239	0.439346	0.773247	0.0239933	0.111689	0.514364	0.0120267	0.410927	0.75103	0.0243621	0.106576	0.500262																			0.0070107	0.662689	0.904825	0.000335349	0.987809	0.999459	0.0129147	0.589097	0.904152				0.0395279	0.307955	0.710671
seq.9840.2	P60953	CDC42	CDC42	-0.0327739	0.0653269	0.35412	0.0205415	0.263118	0.674376	-0.0322098	0.070162	0.358688	0.0195537	0.28581	0.692235																			-0.0204474	0.27771	0.701984	-0.0180156	0.51153	0.919069	-0.0195716	0.450717	0.857856				-0.127605	0.0162293	0.272421
seq.9841.197	P22234	PAICS	PAICS	0.0420453	0.261322	0.636062	-0.0286432	0.45809	0.803057	0.0412722	0.270632	0.642829	-0.0274059	0.477816	0.813101																			0.0454265	0.259187	0.690122	0.0355069	0.523026	0.921567	0.0574334	0.329417	0.792538				0.0149	0.890948	0.973982
seq.9842.2	P35222	CTNNB1	CTNNB1_3	0.0808621	0.0389726	0.287516	-0.0178462	0.658915	0.896781	0.0804432	0.0402455	0.288015	-0.0155467	0.69973	0.908522																			0.0397161	0.337682	0.74257	0.0169397	0.774915	0.971979	0.124351	0.0414636	0.451072				0.0822373	0.468022	0.821246
seq.9843.5	P12814	ACTN1	ACTN1	-0.0360668	0.0564568	0.330284	0.0254606	0.192019	0.599853	-0.0353637	0.0613851	0.341887	0.0243761	0.210627	0.619481																			-0.0278771	0.167485	0.594077	-0.0246586	0.399866	0.890411	-0.0285673	0.310089	0.781324				-0.112545	0.0307998	0.308079
seq.9844.138	P35609	ACTN2	ACTN2	-0.0514676	0.234802	0.607852	-0.0031345	0.944087	0.987037	-0.0515973	0.234301	0.605071	-0.00466066	0.916944	0.979851																			-0.060482	0.198484	0.635094	-0.0528999	0.447329	0.903307	0.00532802	0.937575	0.98609				-0.0361802	0.764589	0.931599
seq.9845.33	Q99497	PARK7	PARK7_3	-0.0156399	0.661136	0.888129	-0.0182847	0.619307	0.883423	-0.0164425	0.645484	0.879096	-0.0190229	0.605877	0.876278																			-0.00403979	0.918753	0.976087	-0.0362293	0.513932	0.919069	0.0354714	0.536784	0.887155				-0.105626	0.221444	0.645289
seq.9846.32	P52566	ARHGDIB	ARHGDIB	-0.0188128	0.295933	0.663754	0.01749	0.346042	0.743622	-0.0183245	0.308931	0.668021	0.016928	0.36194	0.750799																			-0.0111032	0.559002	0.85555	0.000190965	0.994471	0.999459	-0.0218917	0.407586	0.841938				-0.0922506	0.0836478	0.446831
seq.9847.21	Q9GZN2	TGIF2	TGIF2	0.100556	0.0273796	0.249014	-0.0511179	0.277805	0.687669	0.0990812	0.0297919	0.251779	-0.0478698	0.307805	0.708048																			0.0710832	0.151925	0.573074	0.102668	0.147627	0.822846	0.0383728	0.582706	0.901276				0.0686006	0.580374	0.865238
seq.9848.22	P51946	CCNH	CCNH_2	0.0415792	0.363452	0.714788	-0.171594	0.000250406	0.0868669	0.0368351	0.414961	0.753299	-0.170505	0.00027676	0.0876606																			0.04962	0.320224	0.731753	0.0912272	0.199452	0.846979	0.0214321	0.760851	0.950632				-0.145445	0.237558	0.660789
seq.9849.13	P27695	APEX1	APEX1	-0.0144866	0.57604	0.847623	-0.050745	0.05705	0.435326	-0.0159645	0.536805	0.822596	-0.0512346	0.0549674	0.424659																			0.00322039	0.906078	0.973473	0.0191586	0.613971	0.94292	-0.0063173	0.875126	0.974071				-0.192695	0.0109779	0.241444
seq.9850.38	P47813	EIF1AX	EIF1AX	0.0503501	0.270965	0.645091	-0.038882	0.409577	0.777745	0.049041	0.284117	0.651089	-0.0370411	0.432324	0.788298																			0.0683888	0.170208	0.596928	0.0352895	0.618709	0.944413	0.114933	0.108653	0.604306				-0.0633503	0.611735	0.878549
seq.9851.9	P15090	FABP4	FABP4_2	-0.0622576	0.0835755	0.394342	0.009391	0.800465	0.944867	-0.0620416	0.0850979	0.394112	0.00748834	0.840024	0.954311																			-0.0567006	0.144626	0.564631	-0.167211	0.002858	0.277608	0.0577227	0.295551	0.776918				-0.125219	0.214891	0.637412
seq.9853.3	P09913	IFIT2	IFIT2	-0.128271	0.00477364	0.133754	-0.0236918	0.614432	0.882106	-0.129039	0.00457444	0.127471	-0.0275157	0.555779	0.852404																			-0.129943	0.00885644	0.200994	-0.0613628	0.384925	0.883983	-0.210897	0.00283384	0.164482				-0.111554	0.362594	0.748621
seq.9854.36	P15121	AKR1B1	AKR1B1_2	-0.0114606	0.553916	0.833226	0.0148455	0.457072	0.802612	-0.0110421	0.568837	0.840656	0.0145068	0.467906	0.809473																			-0.0125688	0.522573	0.839256	-0.00856574	0.733103	0.963627	-0.0168293	0.589706	0.904406				-0.0119642	0.859215	0.968151
seq.9855.10	P61586	RHOA	RHOA	-0.0219265	0.203442	0.57378	0.0161695	0.363232	0.752282	-0.0214791	0.213118	0.580193	0.0155108	0.38303	0.764276																			-0.010642	0.559133	0.85555	-0.0118164	0.653778	0.948133	-0.00690668	0.785308	0.954616				-0.110445	0.0329245	0.312994
seq.9856.22	P49366	DHPS	DHPS	-0.0342805	0.450089	0.778604	-0.00300119	0.948872	0.987602	-0.0344005	0.449182	0.775218	-0.00407769	0.930636	0.981498																			-0.0502195	0.308767	0.723269	-0.0823516	0.241521	0.852316	-0.0185131	0.791612	0.955925				0.0539433	0.664588	0.896874
seq.9857.38	Q15306	IRF4	IRF4_2	0.0453124	0.320554	0.680655	-0.06995	0.136878	0.5443	0.0433916	0.341106	0.693562	-0.0686583	0.144466	0.545587																			0.0672254	0.178399	0.60674	0.0285435	0.689264	0.955917	0.0456379	0.51992	0.886091				-0.10792	0.358918	0.747326
seq.9859.180	P21673	SAT1	SAT1	0.0435987	0.30972	0.671663	0.0240385	0.58715	0.86803	0.0443545	0.301982	0.66293	0.0254396	0.565713	0.855025																			0.0534417	0.241719	0.674941	0.0949518	0.147859	0.822885	0.0049917	0.938482	0.98609				-0.00961106	0.937984	0.984085
seq.9863.1	P67936	TPM4	TPM4_2	-0.013709	0.519182	0.817795	0.0273262	0.21244	0.624042	-0.0129322	0.543089	0.826558	0.0269296	0.219646	0.630619																			-0.0235033	0.322197	0.733502	-0.0147657	0.629409	0.946249	-0.0318238	0.387463	0.831318				0.0279962	0.597237	0.872974
seq.9864.38	Q99614	TTC1	TTC1	-0.038299	0.0714302	0.366544	0.0341684	0.118964	0.518395	-0.0373464	0.0784767	0.379869	0.0330231	0.131142	0.527747																			-0.0244958	0.281773	0.706616	-0.0256727	0.432026	0.901332	-0.0229489	0.475866	0.871683				-0.140229	0.0198954	0.280772
seq.9865.40	P63146	UBE2B	UBE2B	-0.0314603	0.484233	0.802021	-0.0105805	0.81968	0.951006	-0.0317914	0.480273	0.794276	-0.0115505	0.803658	0.944225																			0.0132086	0.787408	0.942086	-0.0237863	0.73662	0.963919	0.0541773	0.424439	0.849189				0.00514293	0.966025	0.992701
seq.9867.23	O00757	FBP2	FBP2	0.0124568	0.781525	0.929282	-0.0547956	0.235574	0.650235	0.0104794	0.815574	0.939775	-0.0543921	0.239831	0.652635																			-0.0172698	0.725445	0.922078	0.0381579	0.579892	0.932153	-0.0863768	0.219028	0.718115				0.350004	0.00347605	0.210974
seq.9869.28	P19838	NFKB1	NFKB1	0.0130816	0.676604	0.892374	-0.0129887	0.687945	0.906413	0.0127182	0.685492	0.893028	-0.0125986	0.69722	0.90851																			0.00794655	0.822967	0.953066	0.0376341	0.473995	0.911386	-0.0251952	0.593128	0.905218				0.0353539	0.566965	0.86013
seq.9870.17	P23381	WARS1	WARS1	-0.0477053	0.273171	0.646088	-0.104705	0.0194394	0.338229	-0.0503524	0.245365	0.613101	-0.106042	0.0179459	0.326468																			-0.0551566	0.240709	0.673055	-0.11987	0.0630125	0.744844	0.0473649	0.494832	0.87795				-0.0515698	0.662187	0.896319
seq.9872.23	P26232	CTNNA2	CTNNA2	-0.0168707	0.709591	0.904374	-0.0422471	0.365671	0.754426	-0.0180588	0.690338	0.893981	-0.0427805	0.360276	0.750106																			-0.0371029	0.453057	0.810149	-0.0841964	0.2375	0.851233	0.0305099	0.667825	0.933204				0.187871	0.12789	0.532271
seq.9873.17	P11474	ESRRA	ESRRA	0.0421209	0.360245	0.711601	-0.0772765	0.10278	0.502867	0.039926	0.385219	0.731721	-0.0760547	0.108566	0.502223																			0.0297259	0.555347	0.854521	0.0292866	0.681798	0.954598	0.050794	0.481279	0.872971				0.0451641	0.713663	0.913712
seq.9874.28	P42772	CDKN2B	CDKN2B	0.12549	0.00589221	0.143561	-0.0595271	0.207265	0.617909	0.124172	0.00642051	0.143477	-0.0564354	0.228788	0.639262																			0.140786	0.00453612	0.157386	0.21662	0.00199158	0.22321	-0.0431627	0.544994	0.888803				0.101985	0.410426	0.784847
seq.9875.107	Q96FV9	THOC1	THOC1	-0.019151	0.674838	0.891809	-0.0479578	0.307998	0.711083	-0.020913	0.647078	0.879143	-0.0487611	0.30071	0.703296																			-0.0133862	0.788185	0.942376	-0.00440605	0.950134	0.995247	-0.0239373	0.735802	0.948157				-0.0741208	0.5496	0.853455
seq.9876.20	P09972	ALDOC	ALDOC	-0.0586109	0.174476	0.540646	-0.0631425	0.156023	0.564083	-0.0605256	0.160544	0.519662	-0.0650379	0.143779	0.544979																			-0.0701928	0.14048	0.560152	-0.119518	0.0877929	0.75552	-0.0240692	0.726721	0.947347				-0.0610579	0.587024	0.868193
seq.9877.28	P46109	CRKL	CRKL	-0.0314359	0.0188318	0.21805	0.0137289	0.320941	0.717908	-0.0310674	0.0203358	0.218211	0.0127761	0.353657	0.744192																			-0.0213202	0.121336	0.532053	-0.0136809	0.484959	0.911386	-0.0269426	0.166743	0.665378				-0.109425	0.0104931	0.241444
seq.9878.3	P49888	SULT1E1	SULT1E1_2	0.00453617	0.92006	0.980665	0.0428665	0.35842	0.750283	0.00558658	0.901681	0.974155	0.0430121	0.357441	0.747728																			0.0284124	0.567056	0.858931	-0.0320867	0.651171	0.94762	0.0120422	0.865379	0.97251				0.0930641	0.415321	0.787867
seq.9880.33	P48775	TDO2	TDO2	0.0601572	0.129861	0.477797	0.0217998	0.594822	0.871362	0.0608447	0.125975	0.46845	0.0236774	0.563125	0.853819																			0.0682255	0.108532	0.513666	0.053606	0.383211	0.883799	0.0668031	0.27389	0.760689				-0.0651562	0.563523	0.859227
seq.9883.29	Q04760	GLO1	GLO1	0.0126871	0.67651	0.892374	-0.017883	0.5684	0.859236	0.0121821	0.689039	0.893775	-0.0175094	0.577006	0.858319																			0.0381298	0.246895	0.678263	0.0499582	0.286499	0.855066	0.0287047	0.533762	0.886091				-0.187112	0.0233243	0.289962
seq.9884.8	Q9Y3C6	PPIL1	PPIL1	-0.0257577	0.304227	0.669883	0.0137232	0.595022	0.871477	-0.025411	0.311335	0.669564	0.0130053	0.614544	0.880077																			-0.0178836	0.527434	0.841147	-0.0524624	0.204609	0.848224	0.0181601	0.640301	0.920916				-0.0731097	0.307612	0.710671
seq.9885.41	P10114	RAP2A	RAP2A	0.0081302	0.858119	0.959942	0.0081015	0.862836	0.965765	0.00837694	0.854074	0.959299	0.00836422	0.85864	0.961943																			-0.017361	0.727157	0.922078	-0.0550261	0.436261	0.901545	0.0546241	0.442896	0.856517				0.151741	0.204624	0.628431
seq.9886.28	Q13426	XRCC4	XRCC4	-0.0555344	0.0114315	0.178807	0.0135526	0.550239	0.852017	-0.0552078	0.0120195	0.172707	0.0119524	0.596389	0.871204																			-0.0334853	0.108248	0.513666	-0.0463628	0.114769	0.781267	-0.018236	0.547472	0.890256				-0.147118	0.0752817	0.429465
seq.9887.40	Q7Z6E9	RBBP6	RBBP6	-0.0893739	0.0227793	0.229843	-0.0163213	0.687125	0.906413	-0.0901571	0.0218305	0.223051	-0.020055	0.619412	0.883056																			-0.100053	0.0216533	0.282398	-0.0487509	0.427745	0.898825	-0.154498	0.00995864	0.257496				0.0142519	0.879957	0.971286
seq.9889.42	Q8TED9	AFAP1L1	AFAP1L1	-0.0407377	0.353878	0.705904	0.0256605	0.570798	0.860525	-0.0398182	0.365569	0.71412	0.0240455	0.595628	0.870441																			-0.0309721	0.516209	0.836888	-0.038325	0.562398	0.926633	-0.0104664	0.876681	0.974529				-0.0642494	0.598096	0.873173
seq.9890.8	P06753	TPM3	TPM3_2	-0.0338175	0.443909	0.773722	-0.00863492	0.849453	0.960601	-0.0340641	0.441215	0.771636	-0.00956564	0.833581	0.95297																			-0.0456826	0.32999	0.738179	-0.00446611	0.947129	0.995247	-0.0947512	0.14672	0.64897				0.0131414	0.915841	0.979995
seq.9893.27	P54368	OAZ1	OAZ1	-0.0024426	0.934824	0.985734	-0.0238938	0.437532	0.791054	-0.00311596	0.916983	0.978459	-0.0239868	0.436419	0.790567																			0.0171588	0.603433	0.878986	0.00289806	0.951215	0.995247	0.0292258	0.52206	0.886091				-0.0640618	0.524318	0.846298
seq.9894.13	Q9UM54	MYO6	MYO6	-0.0318663	0.323807	0.683156	0.0317746	0.339915	0.73502	-0.0309743	0.33781	0.69264	0.030822	0.354833	0.745245																			-0.0710831	0.0322354	0.327261	-0.0844771	0.0858813	0.75552	-0.0538989	0.216514	0.716084				0.200505	0.0531166	0.369479
seq.9895.77	Q92889	ERCC4	ERCC4	0.0121182	0.789228	0.929378	-0.0336656	0.471289	0.81149	0.0111195	0.806423	0.934325	-0.0333111	0.476611	0.812191																			0.00632365	0.898277	0.972322	0.0498111	0.476659	0.911386	-0.0157495	0.824583	0.965293				0.0861925	0.483265	0.829797
seq.9896.21	P55316	FOXG1	FOXG1	-0.0302168	0.502413	0.810287	-0.0530031	0.253666	0.665211	-0.0317738	0.480695	0.794603	-0.0539776	0.24551	0.656547																			-0.0600831	0.220025	0.649202	-0.0790201	0.260185	0.852629	-0.0457985	0.508693	0.883181				0.14613	0.236693	0.659503
seq.9897.9	Q14566	MCM6	MCM6	0.0646471	0.155098	0.513585	-0.0399536	0.39365	0.769337	0.0631696	0.165247	0.524084	-0.0373023	0.425706	0.783268																			0.0618106	0.216325	0.644902	0.0133969	0.849072	0.981995	0.114107	0.10901	0.604306				0.191274	0.111314	0.503865
seq.9898.161	O14497	ARID1A	ARID1A	0.0217964	0.634353	0.876257	-0.0288485	0.541601	0.846505	0.0209575	0.647826	0.879637	-0.028185	0.551451	0.851199																			0.0140234	0.779547	0.940628	0.0717156	0.313398	0.867024	-0.109472	0.125768	0.630404				0.0844381	0.487365	0.829797
seq.9899.28	O43896	KIF1C	KIF1C	0.124054	0.00617923	0.146619	0.043803	0.349711	0.745919	0.125347	0.00568461	0.138342	0.0474306	0.308131	0.708342																			0.0869637	0.0781267	0.459365	0.119352	0.089965	0.75552	-0.00417902	0.95313	0.987422				0.312347	0.00955286	0.241444
seq.9900.36	P12036	NEFH	NEFH	-0.00346833	0.937747	0.985734	-0.00491163	0.914509	0.977579	-0.00361452	0.935225	0.984735	-0.00502329	0.912704	0.979851																			-0.0153658	0.749624	0.929552	-0.0598998	0.374927	0.883297	0.0163511	0.813755	0.962694				0.0578434	0.637704	0.888444
seq.9901.28	Q9GZT9	EGLN1	EGLN1	-0.054896	0.19777	0.569693	-0.0762315	0.0825771	0.47395	-0.0567571	0.182178	0.544804	-0.077677	0.0767882	0.461941																			-0.0587404	0.203035	0.635094	-0.00330474	0.959502	0.995843	-0.112488	0.0914734	0.568471				-0.00617529	0.957594	0.98943
seq.9906.21	Q9BQ16	SPOCK3	SPOCK3	0.0463053	0.291295	0.658457	0.034879	0.440884	0.793832	0.0473533	0.280916	0.649922	0.0363312	0.422235	0.781972																			0.0327931	0.485984	0.823684	0.0605761	0.363389	0.882883	0.00128213	0.98483	0.99701				0.0802476	0.513384	0.840638
seq.9907.216	O95271	TNKS	TNKS	0.0977047	0.0315709	0.261952	-0.0814582	0.0822564	0.47395	0.0954792	0.0353626	0.272046	-0.0785867	0.0925742	0.476947																			0.0734386	0.140018	0.559229	0.0635923	0.36322	0.882883	0.0823216	0.250303	0.74662				0.339577	0.00516049	0.216539
seq.9910.9	Q13126	MTAP	MTAP	0.0449622	0.2948	0.662436	-0.0186691	0.673663	0.904211	0.0441358	0.304858	0.664481	-0.0162809	0.713784	0.913421																			0.0407836	0.382015	0.773153	0.103541	0.116573	0.784878	-0.0138383	0.841155	0.968059				0.266484	0.0268017	0.296999
seq.9913.4	Q9P2E9	RRBP1	RRBP1	-0.0443752	0.060346	0.342384	-0.0209434	0.390625	0.768402	-0.0450191	0.0568773	0.330951	-0.022324	0.359077	0.749534																			-0.044895	0.0662638	0.427574	-0.0699022	0.038182	0.700495	-0.0230677	0.511867	0.884285				-0.0215763	0.78036	0.937683
seq.9916.146	Q9NT99	LRRC4B	LRRC4B_2	-0.0207361	0.646185	0.881877	0.0124179	0.789773	0.944867	-0.0203959	0.652061	0.880351	0.0117924	0.80038	0.943445																			-0.0374555	0.44621	0.805827	-0.0649138	0.356436	0.878617	-0.0118814	0.865044	0.97251				0.0951486	0.441614	0.80557
seq.9918.23	P05937	CALB1	CALB1	0.0395285	0.364865	0.715681	0.0197333	0.660929	0.896781	0.0401452	0.358051	0.708912	0.0209872	0.641067	0.887204																			0.0700913	0.137332	0.554683	-0.0101312	0.876342	0.984297	0.137376	0.043828	0.451072				-0.0195878	0.851402	0.966674
seq.9923.6	Q07889	SOS1	SOS1	0.0474996	0.300189	0.667749	0.0455478	0.333982	0.730288	0.0484497	0.290754	0.655366	0.0465923	0.323074	0.721159																			0.0419217	0.394871	0.777356	0.180097	0.00763796	0.444984	-0.0553865	0.436963	0.851249				0.00751758	0.950118	0.986712
seq.9925.56	Q96GP6	SCARF2	SCARF2_2	0.00631351	0.889135	0.969957	-0.0441063	0.344691	0.742464	0.00521055	0.908449	0.975951	-0.0439673	0.34687	0.738321																			-0.0090727	0.855399	0.962472	0.0665344	0.325706	0.868695	-0.0532079	0.454556	0.857856				0.122514	0.261372	0.675806
seq.9926.4	P25815	S100P	S100P	-0.0400338	0.242694	0.615129	0.0175156	0.62035	0.88422	-0.0395565	0.248953	0.616469	0.0162824	0.645204	0.88836																			0.00411101	0.910879	0.974841	0.0470442	0.37075	0.883228	-0.0452422	0.382359	0.827145				-0.257662	0.00767604	0.233535
seq.9927.96	Q8IZW8	TNS4	TNS4	0.0979044	0.0301614	0.256091	-0.0372594	0.424533	0.784724	0.0969354	0.0319781	0.260001	-0.0343529	0.460038	0.805039																			0.0993883	0.0432947	0.355381	0.0805539	0.24166	0.852316	0.131895	0.0637588	0.504324				0.132609	0.268766	0.679476
seq.9928.125	O75829	CNMD	CNMD	0.0588252	0.180898	0.549102	0.0735413	0.104422	0.504219	0.0608871	0.165501	0.524433	0.0753118	0.0961721	0.483849																			0.066469	0.167593	0.594077	0.0326394	0.639815	0.946249	0.102954	0.12548	0.630404				0.0847087	0.47356	0.824022
seq.9929.16	P56937	HSD17B7	HSD17B7_2	-0.0415294	0.154078	0.512459	0.0145042	0.629752	0.886398	-0.0411418	0.158491	0.516141	0.0132202	0.660182	0.89672																			-0.0347624	0.272151	0.698301	-0.0586096	0.216815	0.850716	-0.00837191	0.844378	0.969318				-0.0983737	0.209588	0.633285
seq.9930.48	O75899	GABBR2	GABBR2_2	-0.0675406	0.13959	0.492931	-0.0228457	0.6282	0.886049	-0.0689552	0.132358	0.475459	-0.0267242	0.57115	0.855338																			-0.0849531	0.0875575	0.477601	-0.100723	0.154199	0.828219	-0.0791826	0.265664	0.753912				0.357627	0.00282063	0.210974
seq.9931.20	P04264	KRT1	KRT1	0.0251822	0.553638	0.833226	0.0197045	0.653068	0.89479	0.0257129	0.545787	0.828431	0.020415	0.641764	0.887442																			0.0198023	0.671792	0.906185	-0.0351967	0.605921	0.9399	0.0912681	0.183646	0.682931				0.0772404	0.481087	0.829715
seq.9932.49	O95754	SEMA4F	SEMA4F	0.0286181	0.530193	0.820937	0.0150036	0.749552	0.930418	0.0290811	0.524136	0.817275	0.015903	0.735363	0.922425																			0.00980121	0.843021	0.959272	0.022646	0.747427	0.965769	-0.0016477	0.981611	0.995269				0.125244	0.294955	0.70156
seq.9933.49	Q9UN42	ATP1B4	ATP1B4	-0.0105163	0.818613	0.941245	0.0111371	0.813825	0.948594	-0.0101922	0.824364	0.944408	0.0108122	0.819423	0.946487																			-0.0233846	0.640381	0.894569	-0.0837717	0.238918	0.852316	0.016531	0.815619	0.962694				0.188578	0.120847	0.523406
seq.9934.29	Q00169	PITPNA	PITPNA	-0.0463455	0.22855	0.602015	-0.0467172	0.239053	0.65298	-0.0477003	0.215221	0.581775	-0.0481437	0.224967	0.63449																			-0.0264418	0.528258	0.841724	-0.0518449	0.37613	0.883483	0.00821312	0.891815	0.979183				-0.172995	0.093121	0.465925
seq.9936.27	Q8TBB1	LNX1	LNX1	-0.0555443	0.223812	0.596124	-0.0283141	0.548032	0.850174	-0.0563081	0.217966	0.585436	-0.0298476	0.526502	0.840949																			-0.118491	0.017352	0.258506	-0.0939125	0.184755	0.845349	-0.0439456	0.538128	0.887607				0.206064	0.0790625	0.43643
seq.9937.7	P17302	GJA1	GJA1	0.100615	0.0274744	0.24911	0.029171	0.536043	0.843222	0.101495	0.0262978	0.24356	0.0321252	0.493991	0.821261																			0.0513125	0.302957	0.719845	0.0384432	0.582387	0.933129	0.0664832	0.353259	0.808779				0.278105	0.0202349	0.282099
seq.9940.35	Q4G0W2	DUSP28	DUSP28	-0.0283017	0.151323	0.508854	0.023236	0.253426	0.665124	-0.0276559	0.160948	0.519787	0.0223879	0.270874	0.675496																			-0.0121395	0.552321	0.853506	0.0180572	0.521797	0.921567	-0.0420573	0.160225	0.661945				-0.134076	0.0382372	0.326562
seq.9941.70	Q9Y5F3	PCDHB1	PCDHB1	0.011745	0.784486	0.929282	-0.0769176	0.0813183	0.472134	0.0079087	0.853781	0.959299	-0.0764976	0.083713	0.462211																			-0.0263329	0.568988	0.859797	0.0422983	0.518093	0.921219	-0.0866336	0.189019	0.688107				0.517077	6.61927e-06	0.00688877
seq.9942.2	Q9UKK6	NXT1	NXT1	-0.030253	0.496505	0.808638	-0.0369924	0.420128	0.781647	-0.0313348	0.48158	0.794815	-0.0379429	0.408746	0.775766																			-0.0221189	0.647425	0.897012	-0.0438051	0.526048	0.921567	-0.0188481	0.79109	0.955925				-0.0747695	0.538937	0.850424
seq.9945.8	Q96C12	ARMC5	ARMC5_2	-0.0217413	0.624306	0.874124	-0.0522783	0.252931	0.665124	-0.0232566	0.600389	0.859483	-0.0529848	0.247148	0.658548																			-0.0662051	0.17668	0.605033	-0.0416856	0.547725	0.923385	-0.0950194	0.179715	0.675616				0.198699	0.0597078	0.389944
seq.9947.22	Q92547	TOPBP1	TOPBP1	0.0912347	0.0410332	0.294509	-0.0387294	0.401204	0.773478	0.09019	0.0435738	0.296373	-0.035941	0.434666	0.789465																			0.0512744	0.296595	0.717573	-0.0252333	0.714534	0.960243	0.119357	0.0888953	0.562155				0.150063	0.203253	0.627414
seq.9950.229	P18627	LAG3	LAG3_2	-0.0281101	0.529902	0.820937	-0.0644909	0.161873	0.568038	-0.0299969	0.502407	0.807248	-0.0654108	0.156403	0.55935																			-0.0218878	0.65397	0.900564	-0.12923	0.0562294	0.73708	0.103537	0.138801	0.639353				-0.0220481	0.851621	0.966674
seq.9951.36	Q9UKA2	FBXL4	FBXL4_2	0.117029	0.00865737	0.163179	-0.0232481	0.614014	0.882106	0.116453	0.00908028	0.160914	-0.0196132	0.668705	0.899302																			0.0582141	0.234749	0.665945	-0.000370093	0.995791	0.999642	0.0888153	0.198655	0.700823				0.499096	4.65841e-06	0.00565608
seq.9952.57	Q00059	TFAM	TFAM	-0.0392008	0.0364401	0.279732	0.0225556	0.243788	0.659157	-0.0385843	0.0395136	0.285572	0.0213724	0.267975	0.674027																			-0.0324233	0.0966675	0.495804	-0.0558216	0.0536148	0.73708	-0.00801955	0.7625	0.950632				-0.0955637	0.1136	0.509906
seq.9954.2	Q92617	NPIPB3	NPIPB3	-0.115036	0.00871491	0.163209	-0.0775691	0.0870393	0.475747	-0.117465	0.00729627	0.145877	-0.0813042	0.0712177	0.452179																			-0.136856	0.00397993	0.147748	-0.0713562	0.29226	0.855847	-0.202585	0.00276027	0.164482				-0.0158042	0.895351	0.975274
seq.9955.40	Q8N7C7	RNF148	RNF148_2	-0.0261749	0.563762	0.840335	0.0959351	0.0397929	0.392743	-0.0229181	0.61228	0.865097	0.0951004	0.0418286	0.396508																			-0.00100473	0.983729	0.994261	-0.028561	0.675068	0.952707	0.0147648	0.83486	0.967848				-0.140212	0.253334	0.67443
seq.9956.7	Q13444	ADAM15	ADAM15_2	0.0499996	0.268329	0.642595	0.0133955	0.774172	0.938566	0.0504272	0.264921	0.636264	0.014936	0.749078	0.929333																			0.0270423	0.585008	0.870222	0.147178	0.0370414	0.700127	-0.0278451	0.694085	0.938797				0.165866	0.163183	0.577691
seq.9957.9	Q9Y508	RNF114	RNF114	0.0152148	0.715868	0.905242	0.0681671	0.113002	0.515995	0.0178351	0.669355	0.88819	0.0688872	0.109835	0.502604																			0.0368127	0.416946	0.79022	0.106143	0.107626	0.770192	-0.0219468	0.727691	0.947347				0.179185	0.135358	0.544595
seq.9959.60	Q9UK28	TMEM59L	TMEM59L	-0.0313165	0.35678	0.708406	0.0246853	0.481015	0.815965	-0.0306333	0.367838	0.716237	0.0237493	0.498067	0.823601																			-0.0334725	0.370264	0.765294	-0.031349	0.53222	0.921567	-0.0461521	0.407099	0.841894				0.0372089	0.677473	0.902294
seq.9960.2	Q92609	TBC1D5	TBC1D5	-0.0494287	0.00764689	0.157541	0.0183981	0.337172	0.733355	-0.0489413	0.00830519	0.155338	0.0168972	0.375278	0.759317																			-0.0380707	0.0568251	0.394258	-0.0432911	0.0726201	0.75552	-0.0323922	0.313985	0.782719				-0.128722	0.0169501	0.276538
seq.9962.1	Q9HBB8	CDHR5	CDHR5	0.00529497	0.907046	0.974566	-0.0793764	0.088973	0.475747	0.00297258	0.947656	0.986803	-0.0792839	0.0898244	0.473839																			0.00461402	0.925541	0.976203	0.0462896	0.510074	0.919069	-0.0369191	0.594704	0.905795				0.0258226	0.834395	0.959672
seq.9963.19	Q9UN67	PCDHB10	PCDHB10	-0.0591496	0.184753	0.552515	0.0182969	0.691051	0.907372	-0.058661	0.189011	0.553075	0.0164424	0.7209	0.916158																			-0.06573	0.180408	0.609429	0.054082	0.43104	0.90085	-0.197292	0.00531053	0.203942				-0.0699113	0.53698	0.850227
seq.9964.10	P0CAP1	MYZAP	MYZAP_3	0.015879	0.72674	0.907271	-0.0149921	0.748793	0.930102	0.0155162	0.733069	0.907924	-0.0145823	0.755734	0.930602																			0.0227314	0.646838	0.897012	0.0584623	0.402518	0.891266	0.0569698	0.417732	0.848091				-0.0639127	0.601227	0.874791
seq.9969.8	Q86VW1	SLC22A16	SLC22A16	0.0397746	0.379273	0.728699	-0.0423954	0.363388	0.752282	0.0385858	0.393989	0.738413	-0.041212	0.37727	0.760911																			0.0175997	0.721134	0.920727	-0.0243699	0.726164	0.962725	0.0601561	0.389797	0.832259				0.139876	0.254626	0.674439
seq.9970.7	Q92575	UBXN4	UBXN4_1	-0.0375519	0.290525	0.657633	0.00825863	0.821832	0.951381	-0.037337	0.294017	0.657713	0.00704677	0.847685	0.958465																			-0.02589	0.494345	0.825608	-0.00628741	0.905373	0.99272	-0.057197	0.359068	0.813898				-0.114968	0.263027	0.675806
seq.9971.5	Q7Z408	CSMD2	CSMD2	-0.0201746	0.448817	0.777744	0.0311135	0.257196	0.669405	-0.0192851	0.46915	0.787116	0.0305157	0.266892	0.673866																			-0.0218577	0.456016	0.812003	-0.0312588	0.490129	0.912067	-0.00861063	0.831048	0.96737				0.00231278	0.974264	0.993627
seq.9974.8	Q9NYJ7	DLL3	DLL3	0.044926	0.308641	0.671179	0.000640101	0.988778	0.998371	0.0449821	0.308747	0.668021	0.00198795	0.965172	0.990939																			0.0414858	0.392424	0.777356	0.0850095	0.213411	0.849564	-0.00763752	0.912101	0.983843				0.0178122	0.875025	0.969957
seq.9979.13	Q86WK6	AMIGO1	AMIGO1_2	-0.0255412	0.569547	0.842828	0.0758022	0.101481	0.500198	-0.0236003	0.598733	0.858135	0.0751532	0.104818	0.498106																			0.00247026	0.959552	0.986917	-0.0248166	0.722843	0.961635	0.0350321	0.624171	0.915995				-0.136799	0.258585	0.675806
seq.9981.18	A2RU67	FAM234B	FAM234B_2	-0.0607815	0.138346	0.491122	-0.0594655	0.159581	0.566167	-0.0625553	0.126954	0.469399	-0.061386	0.146172	0.54805																			-0.0494609	0.273165	0.699107	-0.0733981	0.237913	0.851233	-0.0275107	0.67165	0.934006				-0.115361	0.248609	0.670193
seq.9983.97	Q8N3Z0	PRSS35	PRSS35	-0.0360354	0.412267	0.752982	-0.0241574	0.593927	0.870846	-0.0367921	0.403088	0.744713	-0.0253253	0.576516	0.858319																			-0.0883105	0.0616167	0.414094	-0.120149	0.0753493	0.75552	-0.0630353	0.364902	0.815434				0.209804	0.0860875	0.450069
seq.9984.12	Q96EC8	YIPF6	YIPF6	0.0383577	0.378307	0.728514	0.00927297	0.836435	0.956364	0.0386685	0.375154	0.722633	0.0104912	0.815439	0.946487																			0.00495778	0.915366	0.975429	0.0426652	0.523793	0.921567	-0.0332987	0.614487	0.912347				0.298402	0.0137489	0.257426
seq.9986.14	Q8N729	NPW	NPW	0.0235713	0.565479	0.841073	0.0492487	0.243938	0.659157	0.025014	0.541948	0.825961	0.0500158	0.237194	0.651225																			0.0339761	0.449617	0.806706	0.0083869	0.896186	0.989966	0.0784314	0.257933	0.750117				-0.0365067	0.752629	0.927198
seq.9987.30	Q8N386	LRRC25	LRRC25_2	-0.0199889	0.661251	0.888129	0.07799	0.0971419	0.495995	-0.0178867	0.69457	0.895386	0.0774731	0.0998045	0.491932																			-0.0491109	0.320906	0.732483	-0.066742	0.349765	0.87486	-0.0402498	0.574928	0.899929				0.0768139	0.530866	0.848478
seq.9989.12	Q50LG9	LRRC24	LRRC24	0.0788297	0.0404919	0.291829	0.0739616	0.0626017	0.446258	0.0821299	0.0324899	0.26067	0.0776773	0.049927	0.419514																			0.0836337	0.0426853	0.354637	0.057666	0.329739	0.870823	0.12485	0.0280111	0.395369				0.0807361	0.439263	0.803595
seq.9991.112	Q9NT22	EMILIN3	EMILIN3_2	0.0172438	0.706617	0.903265	-0.0430653	0.36173	0.751199	0.0155277	0.734923	0.908521	-0.0423972	0.370081	0.75568																			0.024408	0.625867	0.887625	0.0197275	0.782244	0.973542	0.0197593	0.780326	0.95367				0.00655958	0.957149	0.98943
seq.9993.11	O43296	ZNF264	ZNF264	-0.0453754	0.299429	0.666706	-0.0998624	0.0262424	0.351498	-0.0490822	0.260005	0.62956	-0.101758	0.0235986	0.329886																			-0.0713462	0.134964	0.551747	-0.0721816	0.29239	0.855847	-0.0718281	0.289981	0.770648				0.0366032	0.761322	0.929722
seq.9994.217	P51164	ATP4B	ATP4B	0.0317214	0.487633	0.803167	0.0283953	0.546613	0.849742	0.0324941	0.477544	0.791741	0.0293052	0.534204	0.843603																			-0.0160699	0.744087	0.927489	-0.0196282	0.775136	0.97206	0.00599918	0.932979	0.985766				0.255794	0.0323444	0.31292
seq.9995.6	P33316	DUT	DUT	-0.010611	0.587203	0.853166	0.030064	0.135245	0.540833	-0.00978749	0.616238	0.866564	0.0297764	0.139482	0.539283																			-0.0253489	0.249135	0.680775	-0.0457893	0.181255	0.845349	-0.00225721	0.934871	0.98609				0.0411767	0.621786	0.880439
seq.9997.12	Q92575	UBXN4	UBXN4_2	-0.0232377	0.223212	0.59594	0.0246823	0.209555	0.620573	-0.0225457	0.237251	0.606976	0.0239909	0.222595	0.63246																			-0.00959173	0.624163	0.887547	-0.0299214	0.291722	0.855847	0.010346	0.703367	0.941702				-0.138197	0.0279344	0.296999
seq.9999.1	O14896	IRF6	IRF6	-0.0390049	0.128278	0.474128	8.76645e-05	0.997358	0.99966	-0.0390369	0.12853	0.47156	-0.0011095	0.966541	0.991028																			-0.0549465	0.0364695	0.338725	-0.0466888	0.192871	0.845349	-0.0651795	0.093978	0.574236				0.0907334	0.290859	0.697239

### Sheet: BF2soma_APOE2_AD_PC1-5
Somamers, corresponding genes and labels used for plots and annotation				APOE2 associated proteins (Without AD adjustment)			AD associated proteins (Without APOE2 adjustment)			APOE2 associated proteins (With AD adjustment)			AD associated proteins (With APOE2 adjustment)			APOE2 => protein => AD									APOE2 => AD => protein									APOE2 associated proteins in CU			APOE2 associated proteins in younger CU			APOE2 associated proteins in older CU			APOE2 * age effect on proteins in CU			APOE2 associated proteins in AD			APOE2 * AD effect on proteins			Category
apt_name	UniProt	EntrezGeneSymbol	label	effect	p	p_adjusted	effect	p	p_adjusted	effect	p	p_adjusted	effect	p	p_adjusted	acme	acme_p	p_adjusted	ade	ade_p	ade_p_adjusted	prop_m	prop_m_p	prop_m_p_adjusted	acme	acme_p	p_adjusted	ade	ade_p	ade_p_adjusted	prop_m	prop_m_p	prop_m_p_adjusted	effect	p	p_adjusted	effect	p	p_adjusted	effect	p	p_adjusted	effect	p	p_adjusted	effect	p	p_adjusted	effect	p	p_adjusted	Category
seq.10046.55	Q13490	BIRC2	BIRC2_1	0.719424	1.60693e-86	3.90216e-83	-0.0218892	0.636047	0.900147	0.720731	2.11758e-86	5.14219e-83	0.0224421	0.446367	0.809708	0.0337494	0.55	0.925	-0.0862251	0.236	0.457662	-0.643143	0.714	0.996	-0.000399689	0.668	0.98	0.839278	0	0	-0.000476457	0.668	0.98	0.745232	1.76868e-81	4.29496e-78	0.789153	2.88151e-49	1.04959e-45	0.705381	3.23525e-34	7.85626e-31	-0.21683	0.156219	0.997055	0.617921	1.30979e-08	2.02142e-05	-0.0284253	0.375706	0.571064	APOE2-specific
seq.22518.54	Q96IY1	NSL1	NSL1	-0.166225	0.00039704	0.0407386	-0.0803978	0.0976203	0.565583	-0.17172	0.000250811	0.0298689	-0.0913242	0.0568554	0.487424	0.0151501	0.042	0.486286	-0.0722642	0.154	0.457662	-0.26526	0.272	0.996	0.00359347	0.356	0.98	-0.205349	0	0	-0.017811	0.356	0.98	-0.196598	0.00013085	0.0199353	-0.158519	0.0292198	0.538912	-0.224551	0.002272	0.199416	-0.0411317	0.877096	0.997055	-0.0523113	0.692412	0.903507	0.0543247	0.296586	0.534869	APOE2-specific
seq.23356.32	Q8N4L8	CCDC24	CCDC24	0.296413	2.07334e-10	1.16187e-07	-0.0135423	0.782594	0.953528	0.296647	2.25388e-10	1.26304e-07	0.00414082	0.929702	0.984218	-5.19863e-05	0.936	0.996	-0.0532208	0.34	0.457662	0.00097585	0.964	0.996	-0.000317068	0.91	0.98	0.384843	0	0	-0.000824568	0.91	0.98	0.316856	7.82334e-10	4.17209e-07	0.391045	3.42124e-08	2.49238e-05	0.329048	9.98377e-06	0.00484878	-0.222159	0.391791	0.997055	0.124067	0.299152	0.674755	-0.052644	0.303574	0.534869	APOE2-specific
seq.23315.30	Q8IZU0	FAM9B	FAM9B	0.176783	0.000269473	0.0316838	0.0352519	0.483371	0.833633	0.179488	0.000223648	0.027646	0.0463404	0.350685	0.755	0.00661102	0.49	0.915535	-0.0593341	0.224	0.457662	-0.125391	0.636	0.996	-0.00362998	0.552	0.98	0.255623	0.004	0.00422857	-0.0144051	0.556	0.98	0.18427	0.000571431	0.0438198	0.172891	0.0238355	0.518414	0.190593	0.0130704	0.369063	-0.499767	0.0698798	0.997055	-0.11031	0.397849	0.75437	0.0112697	0.834913	0.88107	APOE2-specific
seq.23245.5	Q9H0A9	SPATC1L	SPATC1L	0.166718	5.23231e-05	0.0108907	-0.0738275	0.0830225	0.541952	0.163023	7.61864e-05	0.0138755	-0.0639195	0.12735	0.572735	-0.012776	0.184	0.830444	-0.0416205	0.426	0.465143	0.234868	0.42	0.996	0.00292073	0.456	0.98	0.105281	0.002	0.00234921	0.0269935	0.458	0.98	0.18181	5.86759e-05	0.012213	0.238548	0.000256355	0.0778145	0.133115	0.037922	0.47998	-0.116739	0.617626	0.997055	0.0654712	0.545948	0.844244	-0.0407206	0.372818	0.571064	APOE2-specific
seq.22992.6	Q9UPY8	MAPRE3	MAPRE3_2	0.16864	0.000260517	0.0316838	0.0563771	0.239431	0.694209	0.172626	0.000188392	0.0269105	0.0672432	0.155182	0.602453	0.0082644	0.376	0.915535	-0.0670907	0.222	0.457662	-0.140488	0.5	0.996	-0.00195839	0.526	0.98	0.114523	0	0	-0.0173979	0.526	0.98	0.178369	0.000469632	0.0412201	0.135719	0.0694847	0.594127	0.199305	0.00425649	0.258404	0.232967	0.376945	0.997055	-0.00473288	0.968121	0.989772	0.0585975	0.254486	0.534869	APOE2-specific
seq.22821.50	P13051	UNG	UNG	0.866385	3.77365e-137	2.74911e-133	-0.0529983	0.280713	0.726349	0.866514	1.3874e-136	1.01072e-132	0.00213761	0.928811	0.984218	0.0241771	0.848	0.996	-0.0788051	0.528	0.528	-0.442578	0.898	0.996	-0.000196099	0.936	0.98	1.57554	0	0	-0.00012448	0.936	0.98	0.87853	1.10737e-119	8.06719e-116	0.868004	2.23114e-57	1.62539e-53	0.896681	1.70853e-65	1.24466e-61	-0.2212	0.085945	0.997055	0.77666	2.27134e-15	8.27337e-12	-0.0354323	0.173142	0.457589	APOE2-specific
seq.22792.21	Q9UGM6	WARS2	WARS2	-0.193379	4.48003e-05	0.00989001	-0.0885365	0.0725598	0.527295	-0.199568	2.4723e-05	0.0058099	-0.101507	0.036256	0.432428	0.0235191	0.01	0.37	-0.0827583	0.158	0.457662	-0.397018	0.272	0.996	0.0037843	0.342	0.98	-0.124753	0	0	-0.0312832	0.342	0.98	-0.222994	1.86459e-05	0.00424485	-0.182472	0.00879874	0.427117	-0.266495	0.000514537	0.081487	-0.00437895	0.987077	0.997055	0.0808567	0.512129	0.829633	0.109258	0.0370703	0.274566	APOE2-specific
seq.22579.93	P58400	NRXN1	NRXN1_1	0.167615	0.000176883	0.0257718	0.00782978	0.865975	0.975078	0.168692	0.000167811	0.0254687	0.0183314	0.688765	0.920871	0.00303523	0.746	0.968491	-0.0580401	0.286	0.457662	-0.055181	0.81	0.996	-0.000497534	0.806	0.98	0.0869111	0	0	-0.00575759	0.806	0.98	0.157607	0.00153693	0.0717728	0.230775	0.00125876	0.218334	0.0955329	0.183702	0.7267				0.306433	0.00856716	0.151781	0.0492415	0.323346	0.542159	APOE2-specific
seq.22472.4	Q99081	TCF12	TCF12	-0.188817	8.44817e-05	0.0154617	0.0255289	0.608541	0.889482	-0.188001	9.50328e-05	0.0165354	0.0134875	0.783606	0.951149	-0.00252427	0.732	0.967286	-0.0527262	0.316	0.457662	0.0456877	0.858	0.996	-0.0018632	0.842	0.98	-0.381034	0	0	0.00486606	0.842	0.98	-0.209165	7.6962e-05	0.0147544	-0.136743	0.0663396	0.585089	-0.274801	0.000323682	0.063839	-0.112041	0.682091	0.997055	-0.0528479	0.673251	0.896065	0.0434714	0.415737	0.580463	APOE2-specific
seq.24263.6	Q16625	OCLN	OCLN	0.178043	0.000174183	0.0257718	0.019551	0.691197	0.923871	0.179883	0.000155404	0.0243505	0.0309032	0.524462	0.850368	0.00468103	0.53	0.915535	-0.0615518	0.21	0.457662	-0.0823099	0.612	0.996	-0.00142592	0.67	0.98	0.114587	0.006	0.00608219	-0.0126008	0.668	0.98	0.140807	0.00724202	0.147035	0.0796443	0.271172	0.81095	0.198543	0.00966209	0.334695				0.263625	0.0198947	0.19428	0.122041	0.0206729	0.27017	APOE2-specific
seq.22088.3	P62324	BTG1	BTG1	-0.174659	0.000148764	0.0240833	0.0586747	0.219078	0.675848	-0.171853	0.000194034	0.0270356	0.0480485	0.307667	0.731359	-0.00852143	0.392	0.915535	-0.0445439	0.374	0.457662	0.160584	0.57	0.996	-0.000662118	0.522	0.98	-0.0985355	0	0	0.00667474	0.522	0.98	-0.163636	0.00116189	0.0621617	-0.105268	0.148714	0.70729	-0.227184	0.00144336	0.155687				-0.154275	0.218067	0.59521	-0.0401238	0.434119	0.594904	APOE2-specific
seq.22086.2	Q5PSV4	BRMS1L	BRMS1L	0.174106	0.000249646	0.0316838	-0.0593208	0.227689	0.686269	0.171278	0.000320998	0.0349025	-0.0488577	0.314393	0.736212	-0.00814745	0.304	0.915535	-0.0444701	0.394	0.457662	0.154843	0.538	0.996	0.00340153	0.528	0.98	0.134516	0.012	0.012	0.0246634	0.522	0.98	0.183029	0.000501661	0.0420538	0.125669	0.0995263	0.65718	0.281309	0.000134609	0.0316332	0.174203	0.520743	0.997055	-0.0814172	0.506441	0.826988	-0.112064	0.0337378	0.274566	APOE2-specific
seq.22055.31	Q12778	FOXO1	FOXO1	0.184882	2.8264e-05	0.00708604	0.0165957	0.717936	0.936944	0.186346	2.55405e-05	0.00581446	0.0272239	0.546307	0.860266	0.00792008	0.4	0.915535	-0.0564049	0.266	0.457662	-0.163352	0.672	0.996	-0.000772804	0.75	0.98	0.160788	0.002	0.00234921	-0.00482957	0.752	0.98	0.174734	0.000349899	0.0352186	0.19221	0.00523924	0.414868	0.161638	0.0187986	0.39352	-0.100323	0.689179	0.997055	0.216335	0.064988	0.339869	0.0414412	0.399846	0.577441	APOE2-specific
seq.21995.20	P29474	NOS3	NOS3	0.172795	0.000228203	0.0316838	0.0168454	0.728975	0.940597	0.174445	0.000206904	0.0270356	0.0278032	0.562329	0.8663	0.00444688	0.632	0.94424	-0.0603306	0.254	0.457662	-0.0795738	0.724	0.996	-0.00121314	0.762	0.98	0.106835	0.006	0.00608219	-0.0114857	0.766	0.98	0.168585	0.000970202	0.0580656	0.16141	0.0307158	0.538912	0.175313	0.0123963	0.364214				0.269649	0.0418409	0.273339	0.0519648	0.319745	0.542159	APOE2-specific
seq.21861.8	P40306	PSMB10	PSMB10	-0.173897	0.000249899	0.0316838	-0.0794746	0.105713	0.573222	-0.179375	0.0001571	0.0243505	-0.0909005	0.0608308	0.494038	0.0158374	0.078	0.5772	-0.0736641	0.148	0.457662	-0.273877	0.28	0.996	0.00293742	0.308	0.98	-0.0976416	0	0	-0.0310168	0.308	0.98	-0.20138	0.000134006	0.0199353	-0.136677	0.0660173	0.584236	-0.259509	0.000601745	0.0870503	-0.238263	0.382465	0.997055	-0.0992878	0.423694	0.773371	0.0437743	0.40577	0.577441	APOE2-specific
seq.21849.2	Q9H347	UBQLN3	UBQLN3	-0.0686603	0.000269649	0.0316838	-0.0259923	0.182823	0.648739	-0.0705044	0.000185185	0.0269105	-0.0305002	0.113354	0.559853	0.0116333	0.168	0.830444	-0.0704439	0.17	0.457662	-0.19781	0.394	0.996	0.0041154	0.424	0.98	-0.0961504	0.002	0.00234921	-0.0447156	0.428	0.98	-0.0651454	0.000875639	0.0549916	-0.0569954	0.0459224	0.569036	-0.0714837	0.00851166	0.325693				-0.12156	0.0418603	0.273339	-0.0303093	0.147187	0.435675	APOE2-specific
seq.10082.251	P07196	NEFL	NEFL	-0.206239	1.11502e-05	0.00324918	0.0258866	0.596148	0.8834	-0.205507	1.29203e-05	0.00376496	0.0100718	0.833643	0.96468	-0.00278597	0.702	0.967286	-0.0648671	0.212	0.457662	0.0411802	0.77	0.996	-0.000611828	0.908	0.98	-0.170793	0	0	0.0035695	0.908	0.98	-0.223932	1.61132e-05	0.00378661	-0.163902	0.03141	0.538912	-0.268817	9.55868e-05	0.0248696	-0.0874505	0.744095	0.997055	-0.177067	0.16934	0.53289	0.0287795	0.576722	0.69963	APOE2-specific
seq.23631.1	Q01415	GALK2	GALK2	-0.21402	9.61373e-07	0.000333505	0.0233458	0.60803	0.889482	-0.213434	1.10701e-06	0.000384028	0.00961928	0.828502	0.964503	-0.000855792	0.92	0.996	-0.0549848	0.342	0.457662	0.0153256	0.988	0.996	-0.000249466	0.906	0.98	-0.1007	0	0	0.00247119	0.906	0.98	-0.253165	2.32133e-07	8.45546e-05	-0.208134	0.00184588	0.244496	-0.302197	3.01142e-05	0.0121879	-0.185409	0.459719	0.997055	0.00379595	0.971893	0.990243	0.0962203	0.0460198	0.274566	APOE2-specific
seq.24488.8	Q8IV36	HID1	HID1	0.221551	2.25114e-06	0.000745435	-0.0436949	0.370872	0.774155	0.219737	2.88338e-06	0.000954791	-0.029273	0.539682	0.856806	-0.00605209	0.532	0.915535	-0.0522381	0.32	0.457662	0.103827	0.586	0.996	0.00150223	0.582	0.98	0.150151	0	0	0.00990567	0.582	0.98	0.212481	4.26632e-05	0.00914121	0.274372	0.000206689	0.0654665	0.123486	0.0881795	0.633714	-0.223966	0.403448	0.997055	0.239274	0.0472194	0.288592	0.0101206	0.845351	0.88107	APOE2-specific
seq.21793.4	O95684	CEP43	CEP43	-0.169658	0.000378296	0.0393698	-0.0948221	0.0546052	0.510653	-0.176038	0.000219728	0.027646	-0.106023	0.029592	0.411707	0.0183515	0.018	0.444	-0.0750392	0.172	0.457662	-0.323731	0.306	0.996	0.00352044	0.292	0.98	-0.106585	0.002	0.00234921	-0.0341576	0.29	0.98	-0.210097	6.96703e-05	0.0137175	-0.178126	0.0155529	0.474669	-0.231925	0.00257902	0.211898	-0.0361459	0.894703	0.997055	0.00682073	0.956249	0.986724	0.0866571	0.100815	0.355252	APOE2-specific
seq.6933.20	Q9BQ48	MRPL34	MRPL34	0.161167	0.000432577	0.0425854	-0.040271	0.396344	0.790194	0.159437	0.000512733	0.0472761	-0.0307649	0.512166	0.843487	-0.00484942	0.484	0.915535	-0.0453288	0.37	0.457662	0.0966439	0.656	0.996	0.00072609	0.75	0.98	0.0773073	0.004	0.00422857	0.00930487	0.75	0.98	0.165594	0.000778189	0.0510694	0.150185	0.0247271	0.523653	0.175439	0.0162317	0.381948				0.202841	0.130477	0.474298	0.0343699	0.501594	0.651192	APOE2-specific
seq.9207.60	O95825	CRYZL1	CRYZL1	-0.203475	1.58032e-05	0.00411165	0.035989	0.46258	0.822629	-0.202082	1.9004e-05	0.00512756	0.0230849	0.631233	0.895423	-0.00881274	0.342	0.915535	-0.0464373	0.384	0.457662	0.159507	0.544	0.996	-0.00233576	0.708	0.98	-0.290613	0	0	0.00797329	0.708	0.98	-0.233801	7.75381e-06	0.00225946	-0.16926	0.0201703	0.506247	-0.29511	5.02659e-05	0.0174375	-0.164049	0.542655	0.997055	-0.0326208	0.778082	0.934905	0.068072	0.192891	0.492204	APOE2-specific
seq.8980.19	Q6Q8B3	CD200R1L	CD200R1L	0.172748	0.000362135	0.0382341	-0.0353156	0.481185	0.833633	0.171252	0.000422636	0.0405119	-0.0240844	0.626984	0.893843	-0.00381162	0.576	0.937333	-0.0546525	0.292	0.457662	0.065196	0.676	0.996	0.00159473	0.708	0.98	0.119111	0	0	0.0132118	0.708	0.98	0.203145	0.000136824	0.0199353	0.350598	2.38634e-06	0.00124175	0.0204495	0.78695	0.961578	-0.640235	0.0195928	0.997055	0.0392849	0.742558	0.922928	-0.0652245	0.226158	0.534869	APOE2-specific
seq.7965.25	P09105	HBQ1	HBQ1_2	-0.303813	1.32183e-10	8.02461e-08	0.0289199	0.56137	0.868408	-0.303234	1.61522e-10	9.80575e-08	0.00962527	0.839789	0.965932	-0.00908185	0.458	0.915535	-0.0453339	0.402	0.457662	0.166898	0.636	0.996	-0.000676408	0.872	0.98	-0.373624	0	0	0.00180712	0.872	0.98	-0.326082	4.60879e-10	2.79792e-07	-0.237365	0.00141582	0.231618	-0.405529	7.51556e-09	6.84386e-06	-0.186826	0.48256	0.997055	-0.195492	0.0962739	0.407765	0.043423	0.40182	0.577441	APOE2-specific
seq.7909.37	P04278	SHBG	SHBG_2	0.158836	0.000241817	0.0316838	0.089652	0.0450951	0.48829	0.164861	0.000134203	0.0222197	0.100142	0.0233222	0.386142	0.0181838	0.03	0.486286	-0.0716018	0.15	0.457662	-0.340406	0.278	0.996	-0.00333081	0.344	0.98	0.227245	0.002	0.00234921	-0.0148754	0.346	0.98	0.184818	8.13815e-05	0.0152016	0.192955	0.00277677	0.312518	0.157854	0.0222293	0.420624	-0.268906	0.267169	0.997055	-0.00722977	0.953578	0.986471	-0.0517398	0.279821	0.534869	APOE2-specific
seq.7223.60	Q99584	S100A13	S100A13	-0.404223	3.25535e-21	3.38789e-18	0.0471387	0.308065	0.739804	-0.40293	5.34357e-21	5.56113e-18	0.0215005	0.607203	0.885621	-0.00680951	0.728	0.967286	-0.0488576	0.388	0.457662	0.122326	0.838	0.996	-0.00037616	0.724	0.98	-0.642714	0	0	0.000584926	0.724	0.98	-0.41368	8.252e-19	1.00193e-15	-0.429697	1.28225e-10	1.86824e-07	-0.403242	2.48418e-09	2.58532e-06	0.171458	0.457622	0.997055	-0.304755	0.0124474	0.16675	0.0536654	0.23795	0.534869	APOE2-specific
seq.7130.4	Q6ISS4	LAIR2	LAIR2	0.160061	0.000415507	0.0420412	-0.0291493	0.535122	0.858168	0.15893	0.000472808	0.0443277	-0.0192583	0.678517	0.916218	-0.00459278	0.456	0.915535	-0.0491081	0.372	0.457662	0.0855251	0.678	0.996	0.00051107	0.698	0.98	0.0768586	0.002	0.00234921	0.00660556	0.7	0.98	0.146237	0.0041277	0.111447	0.0278956	0.699218	0.957997	0.280969	9.46542e-05	0.0248696				0.13456	0.218619	0.595473	-0.0236675	0.640271	0.764194	APOE2-specific
seq.6937.251	Q9BWL3	C1orf43	C1orf43	0.168666	0.000421352	0.0420486	0.0915922	0.0645494	0.52271	0.174689	0.000254204	0.0298689	0.102496	0.03629	0.432428	0.0126581	0.102	0.678333	-0.0713342	0.18	0.457662	-0.21573	0.308	0.996	-0.00367077	0.38	0.98	0.142513	0.004	0.00422857	-0.0264385	0.38	0.98	0.191146	0.000250323	0.0284937	0.156025	0.033039	0.538912	0.0996945	0.19176	0.734023	-0.12832	0.633951	0.997055	0.174289	0.180943	0.550843	0.0302746	0.568683	0.69963	APOE2-specific
seq.6378.2	Q86SI9	C5orf38	C5orf38	-0.257473	3.5223e-08	1.42555e-05	0.0357642	0.464199	0.822772	-0.256303	4.41072e-08	1.78512e-05	0.0194558	0.680951	0.917256	-0.00923052	0.416	0.915535	-0.044643	0.418	0.465143	0.171337	0.618	0.996	-0.00103812	0.804	0.98	-0.271056	0	0	0.00381529	0.804	0.98	-0.28368	3.36093e-08	1.36024e-05	-0.190154	0.0100321	0.431966	-0.369887	9.0294e-08	6.57792e-05	-0.25268	0.336152	0.997055	-0.118844	0.322244	0.693692	0.0501643	0.329691	0.542159	APOE2-specific
seq.25033.194	P55072	VCP	VCP	-0.129193	0.000174339	0.0257718	0.0705845	0.0474223	0.49003	-0.125426	0.000264314	0.0305639	0.0626037	0.074888	0.508729	-0.0184758	0.046	0.486286	-0.0396568	0.43	0.465143	0.317822	0.276	0.996	-0.0115152	0.416	0.98	-0.300488	0.004	0.00422857	0.0369073	0.418	0.98	-0.105251	0.00595477	0.133479	-0.166204	0.0016486	0.236072	-0.0381045	0.499807	0.882873				-0.324162	0.000256836	0.0633866	-0.0779429	0.0407204	0.274566	APOE2-specific
seq.5963.9	Q6E0U4	DMKN	DMKN_1	0.149169	1.44993e-05	0.00391212	-0.0125282	0.725899	0.94007	0.14898	1.57549e-05	0.00441442	-0.00318073	0.927727	0.984218	-0.00196589	0.786	0.996	-0.0538318	0.288	0.457662	0.0352325	0.81	0.996	0.000146866	0.966	0.98	0.0981621	0	0	0.00149393	0.966	0.98	0.167195	1.2144e-05	0.00315961	0.225982	9.97718e-05	0.0363419	0.116704	0.0182226	0.39352	-0.151172	0.443767	0.997055	0.115805	0.1831	0.552971	-0.0220132	0.564648	0.69963	APOE2-specific
seq.5918.5	Q06323	PSME1	PSME1	0.0990138	6.25533e-05	0.0119921	-0.0120591	0.638523	0.901274	0.0986659	6.97148e-05	0.0133651	-0.00578107	0.819091	0.961484	7.72583e-05	0.988	0.996	-0.0553521	0.314	0.457662	-0.00139771	0.964	0.996	0.000461323	0.886	0.98	0.11964	0	0	0.0038411	0.886	0.98	0.119241	3.06828e-06	0.000971846	0.122503	0.000967249	0.201129	0.124799	0.000496881	0.081487	0.0529461	0.687333	0.997055	-0.0151289	0.853151	0.959539	-0.0475154	0.0835701	0.333843	APOE2-specific
seq.5744.12	Q9BUN1	MENT	MENT	0.183387	9.11112e-06	0.0027656	0.0424442	0.323202	0.747476	0.186656	6.50227e-06	0.00197371	0.0543211	0.196986	0.648338	0.0102365	0.32	0.915535	-0.0653475	0.186	0.457662	-0.185742	0.53	0.996	-0.0050918	0.544	0.98	0.215565	0	0	-0.0241922	0.544	0.98	0.168416	0.000111045	0.0183855	0.31373	2.88058e-07	0.000190773	0.0244246	0.714829	0.94649	-0.428412	0.0567363	0.997055	0.252868	0.0295365	0.233879	0.0785307	0.0857164	0.333843	APOE2-specific
seq.5714.88	P05013	IFNA6	IFNA6	0.190384	5.93252e-05	0.0116807	-0.0391155	0.426326	0.804679	0.18874	7.17113e-05	0.0133953	-0.0269688	0.577444	0.874569	-0.00412993	0.606	0.937333	-0.0518766	0.262	0.457662	0.0737402	0.726	0.996	0.000175017	0.624	0.98	0.078851	0.004	0.00422857	0.00221467	0.622	0.98	0.152677	0.00318609	0.10147	0.0129656	0.862732	0.983097	0.156301	0.0388393	0.481197				0.394359	0.00168186	0.0975602	0.0583395	0.268025	0.534869	APOE2-specific
seq.2943.5	P08684	CYP3A4	CYP3A4_1	-0.166776	0.000346035	0.0370715	-0.00629792	0.896051	0.979319	-0.167717	0.000332965	0.0351543	-0.0164254	0.730173	0.93418	0.000563336	0.966	0.996	-0.053106	0.29	0.457662	-0.0107215	0.932	0.996	0.000698563	0.806	0.98	-0.129038	0	0	-0.00544309	0.806	0.98	-0.190569	0.000170676	0.0234599	-0.119392	0.0874667	0.633569	-0.249555	0.000609412	0.0870503	-0.135286	0.606125	0.997055	-0.0946764	0.473633	0.808361	0.0349915	0.500409	0.651192	APOE2-specific
seq.2797.56	P04114	APOB	APOB	-0.162785	0.000292959	0.0338762	0.0464532	0.318158	0.744945	-0.160596	0.000363817	0.0373184	0.0361855	0.431298	0.804059	-0.00646027	0.334	0.915535	-0.0479708	0.34	0.457662	0.118687	0.534	0.996	-0.00173482	0.652	0.98	-0.166753	0	0	0.0102964	0.652	0.98	-0.165277	0.000755284	0.0509467	-0.0906808	0.201908	0.782394	-0.245329	0.000513809	0.081487				-0.169735	0.174487	0.540178	-0.0141707	0.776984	0.871163	APOE2-specific
seq.2743.5	Q15465	SHH	SHH	0.173868	8.52925e-05	0.0154617	0.0621616	0.175776	0.642402	0.177964	5.80724e-05	0.0117516	0.0727751	0.107404	0.553159	0.012518	0.202	0.830444	-0.0640671	0.202	0.457662	-0.242837	0.42	0.996	-0.000337882	0.478	0.98	0.189085	0	0	-0.00179013	0.478	0.98	0.175027	0.000215434	0.0257285	0.167566	0.0092635	0.427117	0.180357	0.0118357	0.361781	-0.0330733	0.893307	0.997055	0.189986	0.141051	0.495268	0.0534464	0.276401	0.534869	APOE2-specific
seq.21802.53	Q96FI4	NEIL1	NEIL1	-0.089253	4.46519e-05	0.00989001	-0.0516482	0.0225	0.413547	-0.0927156	2.07478e-05	0.00521199	-0.0575477	0.00969485	0.285939	0.0209382	0.004	0.296	-0.0799242	0.114	0.457662	-0.354968	0.294	0.996	0.00553239	0.336	0.98	-0.106927	0	0	-0.0545627	0.336	0.98	-0.0853783	0.00020737	0.025542	-0.08913	0.00295414	0.321208	-0.0770108	0.030514	0.445431	0.0255947	0.82992	0.997055	-0.162496	0.0153554	0.17728	-0.035432	0.141329	0.435675	APOE2-specific
seq.21823.5	O15355	PPM1G	PPM1G	-0.283493	1.58004e-11	1.15106e-08	0.00554911	0.900544	0.979725	-0.284268	1.60497e-11	1.16922e-08	-0.0127375	0.762992	0.945712	0.000589799	0.99	0.996	-0.0564743	0.322	0.457662	-0.0105539	0.99	0.996	0.000328716	0.818	0.98	-0.196269	0	0	-0.00167763	0.818	0.98	-0.306354	2.13834e-11	1.41616e-08	-0.272043	3.188e-05	0.0136615	-0.335059	2.9856e-07	0.000181251	0.0497663	0.829865	0.997055	-0.218655	0.0609733	0.329274	0.00989031	0.829634	0.88107	APOE2-specific
seq.15364.101	P02654	APOC1	APOC1	0.168349	0.000339143	0.0370715	-0.0354956	0.465706	0.823663	0.166852	0.000396714	0.0390549	-0.0248788	0.604934	0.885621	-0.00361876	0.678	0.967286	-0.0507678	0.338	0.457662	0.0665378	0.786	0.996	0.000347387	0.706	0.98	0.0624744	0	0	0.00552972	0.706	0.98	0.172263	0.000841365	0.0532987	0.118371	0.108259	0.66671	0.224771	0.00273066	0.221032				0.202935	0.113086	0.440317	0.00415626	0.936697	0.949529	APOE2-specific
seq.17671.58	Q9UNL4	ING4	ING4	0.539327	5.86229e-36	1.06767e-32	-0.00819843	0.865492	0.975036	0.540908	5.78238e-36	1.05312e-32	0.0262503	0.516126	0.845371	0.0190275	0.608	0.937333	-0.0736906	0.262	0.457662	-0.348086	0.802	0.996	-0.000435147	0.748	0.98	0.509768	0	0	-0.000854346	0.748	0.98	0.551379	3.8597e-32	7.02947e-29	0.580981	4.38852e-19	7.99259e-16	0.586834	6.10372e-19	1.11164e-15	-0.305982	0.16546	0.997055	0.426549	0.000332093	0.066491	0.0278354	0.526841	0.672177	APOE2-specific
seq.15548.35	O43175	PHGDH	PHGDH_1	0.439932	1.75108e-23	2.12611e-20	-0.0567177	0.236551	0.692396	0.438197	3.17187e-23	3.85117e-20	-0.0288355	0.500694	0.838408	-0.0152662	0.51	0.915535	-0.0408668	0.402	0.457662	0.271965	0.59	0.996	0.000753626	0.554	0.98	0.307103	0	0	0.00244798	0.554	0.98	0.414147	6.60319e-17	6.01303e-14	0.441757	2.58561e-10	2.55989e-07	0.404277	9.64729e-09	7.80894e-06	-0.137497	0.577107	0.997055	0.575633	1.38739e-08	2.02142e-05	0.106459	0.0219056	0.27017	APOE2-specific
seq.21750.25	Q92560	BAP1	BAP1	0.178792	9.25145e-05	0.0160469	-0.0171777	0.717804	0.936944	0.178564	0.000100801	0.0170775	-0.00304882	0.948149	0.986067	-0.000680305	0.816	0.996	-0.0696576	0.178	0.457662	0.00967196	0.896	0.996	0.000130639	0.938	0.98	0.139218	0.002	0.00234921	0.000937497	0.94	0.98	0.183323	0.000260959	0.0292475	0.341811	5.18903e-07	0.000315017	0.0584254	0.421803	0.862906	-0.442894	0.0879591	0.997055	0.1185	0.325378	0.696555	-0.0167283	0.73859	0.840857	APOE2-specific
seq.14341.8	Q0P6D2	DIPK1C	DIPK1C	-0.190146	5.10262e-05	0.0108907	-0.0522195	0.283663	0.72829	-0.194061	3.64995e-05	0.00782055	-0.0646505	0.177227	0.624367	0.010693	0.172	0.830444	-0.0671302	0.214	0.457662	-0.189466	0.4	0.996	0.00175455	0.422	0.98	-0.0855481	0	0	-0.0209389	0.422	0.98	-0.230419	9.39365e-06	0.00263203	-0.145618	0.0463171	0.569966	-0.306092	2.42605e-05	0.0103964	-0.255163	0.340948	0.997055	0.00492752	0.965794	0.988981	0.0898763	0.0838865	0.333843	APOE2-specific
seq.14318.1	Q9UBQ0	VPS29	VPS29	0.802851	9.22782e-114	3.36123e-110	-0.0450317	0.345266	0.75959	0.803152	2.58106e-113	9.4015e-110	0.00509062	0.846251	0.966186	0.0310276	0.638	0.94424	-0.0851601	0.244	0.457662	-0.57318	0.824	0.996	-0.000421357	0.972	0.98	1.0535	0	0	-0.000400119	0.972	0.98	0.796877	3.77599e-91	1.3754e-87	0.761054	1.48535e-42	3.60693e-39	0.849531	2.55055e-52	9.29039e-49	0.225327	0.143669	0.997055	0.789187	1.93598e-21	1.41036e-17	0.0425933	0.136352	0.435675	APOE2-specific
seq.13732.79	Q16619	CTF1	CTF1_1	-0.174361	0.000238027	0.0316838	0.0914551	0.0625864	0.520482	-0.16967	0.000345563	0.0359632	0.0810557	0.0947095	0.537291	-0.0139209	0.07	0.5772	-0.0388411	0.44	0.465143	0.263844	0.316	0.996	-0.00089048	0.406	0.98	-0.0709307	0.006	0.00608219	0.0123986	0.412	0.98	-0.135248	0.00938119	0.168126	-0.0705845	0.341437	0.845587	-0.216429	0.00353167	0.247387				-0.349978	0.0075255	0.142974	-0.121906	0.0204084	0.27017	APOE2-specific
seq.13532.25	Q8N9A8	CNEP1R1	CNEP1R1	0.214378	6.94183e-06	0.00219875	0.0314269	0.526762	0.854003	0.217213	5.52768e-06	0.00175083	0.0456986	0.347342	0.755	0.00964782	0.262	0.915535	-0.0698489	0.188	0.457662	-0.16026	0.408	0.996	-0.000643237	0.474	0.98	0.106228	0.002	0.00234921	-0.00609212	0.478	0.98	0.223859	2.03847e-05	0.00450008	0.105478	0.167121	0.73697	0.310413	3.77069e-05	0.0144576	0.262029	0.333503	0.997055	0.201777	0.10994	0.435516	-0.0197489	0.708646	0.819372	APOE2-specific
seq.13507.51	Q15628	TRADD	TRADD	-0.266334	1.99404e-08	8.54505e-06	-0.00382577	0.938637	0.988717	-0.267588	1.88511e-08	8.07827e-06	-0.0208523	0.664306	0.911175	0.00605725	0.686	0.967286	-0.0618776	0.25	0.457662	-0.108513	0.674	0.996	0.00137544	0.762	0.98	-0.287364	0	0	-0.00480943	0.762	0.98	-0.296479	1.36873e-08	6.64746e-06	-0.243246	0.00100274	0.201129	-0.344761	3.87613e-06	0.00201697	-0.0366082	0.890895	0.997055	-0.133073	0.296859	0.674755	0.0460622	0.378137	0.571064	APOE2-specific
seq.13007.66	Q6JVE6	LCN10	LCN10	-0.169018	0.000339072	0.0370715	-0.0915919	0.0603137	0.517721	-0.175254	0.000197939	0.0270356	-0.102826	0.0327303	0.423667	0.0186586	0.034	0.486286	-0.0747214	0.142	0.457662	-0.332816	0.266	0.996	0.010318	0.368	0.98	-0.177739	0	0	-0.0616289	0.368	0.98	-0.201589	9.96831e-05	0.017712	-0.20218	0.0061469	0.419001	-0.192689	0.00934384	0.325693	0.0102537	0.969464	0.997055	-0.05975	0.652443	0.887756	0.0611553	0.241627	0.534869	APOE2-specific
seq.12650.43	P08754	GNAI3	GNAI3	0.215272	1.04516e-09	5.43856e-07	-0.0449725	0.224467	0.682125	0.213423	1.53907e-09	8.00866e-07	-0.0319023	0.369686	0.763152	-0.0162953	0.282	0.915535	-0.0413428	0.466	0.48569	0.282717	0.536	0.996	0.000957028	0.554	0.98	0.153872	0	0	0.00618118	0.554	0.98	0.269885	1.4441e-11	1.05203e-08	0.267727	3.44457e-06	0.00167291	0.228644	1.97977e-05	0.00901414	-0.0519695	0.797154	0.997055	0.0648883	0.496953	0.821489	-0.0735135	0.0572317	0.282343	APOE2-specific
seq.12587.65	P36404	ARL2	ARL2	-0.459532	9.56926e-26	1.39424e-22	0.0334917	0.484865	0.834036	-0.459275	1.38496e-25	2.01788e-22	0.00426827	0.919673	0.983038	0.00321462	0.942	0.996	-0.0584866	0.334	0.457662	-0.05816	0.914	0.996	-0.000434259	0.968	0.98	-0.591702	0	0	0.000733377	0.968	0.98	-0.474802	5.82299e-23	8.4841e-20	-0.444217	1.93332e-10	2.34737e-07	-0.5013	1.94428e-14	2.83282e-11	-0.0269417	0.908596	0.997055	-0.338803	0.00603333	0.132788	0.0505133	0.272475	0.534869	APOE2-specific
seq.12501.10	O75347	TBCA	TBCA	-0.255734	1.50696e-08	6.86136e-06	0.0146918	0.756217	0.947725	-0.255829	1.64441e-08	7.4872e-06	-0.00158654	0.972327	0.991921	0.000614425	0.996	0.996	-0.0558114	0.27	0.457662	-0.0111315	0.966	0.996	0.000108894	0.968	0.98	-0.266819	0	0	-0.000408286	0.968	0.98	-0.27975	1.94526e-08	8.336e-06	-0.292979	6.14789e-05	0.0248819	-0.259885	0.000202115	0.0443781	0.176321	0.488549	0.997055	-0.141013	0.253101	0.632319	0.0705769	0.155718	0.443197	APOE2-specific
seq.12500.88	Q9UBT2	UBA2	UBA2	0.243276	4.3934e-11	2.90963e-08	-0.0117107	0.763516	0.949615	0.243503	4.81928e-11	3.19168e-08	0.00378334	0.918819	0.983038	-0.00184945	0.936	0.996	-0.05385	0.29	0.457662	0.033204	0.906	0.996	-0.000194292	0.924	0.98	0.407186	0	0	-0.000477387	0.924	0.98	0.248551	8.01774e-10	4.17209e-07	0.293273	2.63313e-08	2.13138e-05	0.199407	0.00145322	0.155687	-0.170794	0.406622	0.997055	0.199409	0.0526643	0.30425	-0.0105951	0.79311	0.875972	APOE2-specific
seq.11536.9	Q5VVJ2	MYSM1	MYSM1	0.170843	0.000345689	0.0370715	0.0437395	0.377443	0.777736	0.173938	0.000275883	0.0314033	0.0542762	0.267485	0.713315	0.00692058	0.334	0.915535	-0.0578413	0.278	0.457662	-0.135909	0.598	0.996	-0.00367332	0.504	0.98	0.136742	0.004	0.00422857	-0.0276046	0.504	0.98	0.156291	0.00309926	0.100854	0.294963	7.48797e-05	0.0287105	0.100477	0.184181	0.7267				0.413736	0.000514914	0.0708375	0.107	0.0442186	0.274566	APOE2-specific
seq.10953.14	Q6UVW9	CLEC2A	CLEC2A	0.131969	0.00023057	0.0316838	0.00121776	0.973838	0.993337	0.132563	0.000225953	0.027646	0.00975263	0.790224	0.954462	-0.000303665	0.97	0.996	-0.0558653	0.224	0.457662	0.00540628	0.838	0.996	-0.000184954	0.98	0.98	0.0760521	0	0	-0.00243786	0.98	0.98	0.0568533	0.143072	0.550016	0.0351631	0.508248	0.903291	0.0792266	0.152231	0.698309				0.58228	8.18e-10	1.98638e-06	0.228034	5.59909e-09	4.14332e-07	APOE2-specific
seq.10833.64	Q96QV1	HHIP	HHIP	0.186163	5.45769e-05	0.0110442	0.0688579	0.150024	0.614979	0.191038	3.47095e-05	0.00766239	0.0810135	0.0851512	0.521721	0.0171096	0.076	0.5772	-0.0685328	0.154	0.457662	-0.332721	0.338	0.996	-0.00284713	0.386	0.98	0.133069	0	0	-0.0218637	0.388	0.98	0.200552	6.08672e-05	0.0123172	0.213083	0.00201662	0.257739	0.194683	0.00670826	0.301068	-0.175634	0.496831	0.997055	0.0962264	0.451375	0.793625	-0.00508698	0.920743	0.946319	APOE2-specific
seq.17467.1	Q9BPW9	DHRS9	DHRS9	0.0915205	0.000147785	0.0240833	-0.0343085	0.170018	0.636704	0.0897857	0.000200655	0.0270356	-0.0285244	0.247602	0.694831	-0.010076	0.236	0.8732	-0.0508607	0.364	0.457662	0.165351	0.448	0.996	0.00227674	0.444	0.98	0.0985434	0.002	0.00234921	0.0225822	0.446	0.98	0.115952	1.59875e-05	0.00378661	0.144435	0.000502577	0.13076	0.0958132	0.0053354	0.283553	-0.130065	0.348103	0.997055	-0.047052	0.442495	0.787226	-0.0568137	0.0336493	0.274566	APOE2-specific
seq.9600.55	Q9UPZ6	THSD7A	THSD7A_2	0.183153	8.70185e-05	0.0154617	0.045247	0.349557	0.762203	0.186567	6.59349e-05	0.012982	0.0570372	0.231113	0.684319	0.00911385	0.2	0.830444	-0.0691782	0.182	0.457662	-0.151735	0.384	0.996	-0.00035602	0.516	0.98	0.130459	0.004	0.00422857	-0.00273644	0.516	0.98	0.149173	0.00340352	0.102266	0.0954084	0.182335	0.75376	0.199834	0.00628185	0.291486				0.410138	0.00125371	0.0957372	0.13166	0.0108733	0.27017	APOE2-specific
seq.20387.277	Q9BUK0	CHCHD7	CHCHD7	-0.271965	6.31277e-09	3.0659e-06	0.0357302	0.466657	0.8241	-0.270852	7.97499e-09	3.87319e-06	0.018496	0.696079	0.921656	-0.0069748	0.592	0.937333	-0.0480733	0.35	0.457662	0.126704	0.728	0.996	-0.00105911	0.804	0.98	-0.261859	0	0	0.00402829	0.804	0.98	-0.291773	1.6459e-08	7.49398e-06	-0.195368	0.00886735	0.427117	-0.364389	2.51386e-07	0.000166486	-0.171249	0.51672	0.997055	-0.143978	0.241602	0.623987	0.0625807	0.22416	0.534869	APOE2-specific
seq.21572.91	Q9H1B5	XYLT2	XYLT2	0.171259	0.000266151	0.0316838	0.029606	0.54373	0.860732	0.173525	0.000227695	0.027646	0.040035	0.405547	0.786794	0.00640235	0.458	0.915535	-0.0609027	0.234	0.457662	-0.117474	0.616	0.996	-0.000981977	0.638	0.98	0.0778802	0	0	-0.0127698	0.638	0.98	0.143563	0.00465276	0.117118	0.108526	0.138141	0.69983	0.144137	0.0479343	0.521196				0.0447516	0.723973	0.91582	0.103507	0.0482346	0.274566	APOE2-specific
seq.21238.40	Q96JB5	CDK5RAP3	CDK5RAP3	-0.171306	0.000218054	0.0311475	-0.0079856	0.867731	0.97613	-0.172347	0.000207824	0.0270356	-0.0183171	0.69871	0.922436	-0.00123766	0.842	0.996	-0.0475445	0.338	0.457662	0.0253712	0.888	0.996	0.000828943	0.782	0.98	-0.146978	0	0	-0.00567191	0.782	0.98	-0.176275	0.000531085	0.0420538	-0.0959614	0.169672	0.739269	-0.277701	0.000128501	0.0316332	-0.20142	0.44489	0.997055	-0.209749	0.0906863	0.396586	-0.011562	0.82264	0.88107	APOE2-specific
seq.21152.25	O00167	EYA2	EYA2	-0.15474	0.000300136	0.0341639	-0.000497516	0.991068	0.996907	-0.155325	0.000296618	0.0327403	-0.0100788	0.818406	0.961484	0.00110762	0.884	0.996	-0.0553928	0.266	0.457662	-0.0204037	0.934	0.996	0.000529128	0.922	0.98	-0.120394	0	0	-0.00441438	0.922	0.98	-0.145847	0.00217141	0.0859714	-0.0290466	0.664725	0.948938	-0.205076	0.0022573	0.199416				-0.182744	0.0949464	0.40499	-0.0457027	0.338964	0.54529	APOE2-specific
seq.21115.48	Q7Z5W3	BCDIN3D	BCDIN3D	-0.391549	1.09301e-18	8.84733e-16	0.0391962	0.411134	0.794955	-0.390686	1.59598e-18	1.29186e-15	0.0143371	0.742881	0.937239	-0.0121851	0.388	0.915535	-0.0426768	0.504	0.518	0.222105	0.596	0.996	-0.000626998	0.77	0.98	-0.649065	0	0	0.00096507	0.77	0.98	-0.421048	8.92184e-18	9.28508e-15	-0.351652	1.59607e-06	0.000894414	-0.476703	3.72884e-14	4.52743e-11	-0.133779	0.582251	0.997055	-0.250326	0.0294771	0.233879	0.0795205	0.0940024	0.347809	APOE2-specific
seq.20398.60	O75817	POP7	POP7	-0.230462	9.00411e-07	0.000327975	0.00660109	0.892672	0.979319	-0.230949	9.21972e-07	0.000335828	-0.00809407	0.865301	0.970399	-0.00324822	0.728	0.967286	-0.0518257	0.31	0.457662	0.0589792	0.806	0.996	0.000787369	0.912	0.98	-0.465521	0	0	-0.00169424	0.912	0.98	-0.248489	1.50462e-06	0.000498234	-0.203592	0.00432495	0.375087	-0.292275	8.971e-05	0.0248696	-0.0441634	0.867977	0.997055	-0.183503	0.120548	0.456442	0.0198683	0.701993	0.819372	APOE2-specific
seq.20241.9	O00161	SNAP23	SNAP23	-0.20536	1.3776e-05	0.00385993	0.0804004	0.101078	0.570855	-0.201293	2.04658e-05	0.00521199	0.0675922	0.160263	0.607792	-0.0136941	0.13	0.74	-0.0400964	0.52	0.527123	0.254582	0.412	0.996	-0.00203261	0.454	0.98	-0.153303	0	0	0.0130853	0.454	0.98	-0.227727	1.07209e-05	0.00289267	-0.160922	0.0301174	0.538912	-0.290406	5.74627e-05	0.0186951	-0.175752	0.509916	0.997055	-0.114386	0.389766	0.747615	0.0353881	0.49875	0.651192	APOE2-specific
seq.21569.49	O94804	STK10	STK10	0.155725	0.000142398	0.0240833	0.0578652	0.172405	0.638203	0.159819	9.53308e-05	0.0165354	0.0680344	0.103674	0.549684	0.0141524	0.11	0.678333	-0.0652398	0.182	0.457662	-0.277022	0.372	0.996	-0.00527894	0.414	0.98	0.226121	0	0	-0.0239037	0.414	0.98	0.192441	1.34266e-05	0.00337285	0.277628	1.0236e-05	0.0046606	0.117588	0.0573376	0.563704	-0.314226	0.167693	0.997055	-0.0696036	0.560077	0.848266	-0.0880067	0.0522064	0.275948	APOE2-specific
seq.20133.1	P43357	MAGEA3	MAGEA3_2	-0.222492	1.16476e-07	4.46594e-05	0.0394018	0.369555	0.77282	-0.220988	1.51267e-07	5.79989e-05	0.0256954	0.54668	0.86035	-0.00717413	0.444	0.915535	-0.046319	0.37	0.457662	0.134113	0.624	0.996	-0.00134189	0.642	0.98	-0.15316	0	0	0.00868528	0.642	0.98	-0.242357	1.42541e-07	5.46531e-05	-0.233765	0.000441373	0.123142	-0.260136	5.90237e-05	0.0186951	-0.353399	0.133913	0.997055	-0.00308655	0.979033	0.993913	0.0823381	0.0753781	0.333843	APOE2-specific
seq.21655.18	Q96NB1	CEP20	CEP20	0.175207	0.000258567	0.0316838	-0.0277365	0.577142	0.874112	0.174195	0.000292714	0.0327403	-0.0162191	0.741346	0.9371	-0.0011503	0.82	0.996	-0.0562876	0.28	0.457662	0.0200268	0.878	0.996	0.000393456	0.73	0.98	0.147162	0	0	0.00266649	0.73	0.98	0.156062	0.00336769	0.102266	0.189201	0.013288	0.471776	0.116816	0.127732	0.682419				0.138745	0.226104	0.606887	0.0563466	0.291133	0.534869	APOE2-specific
seq.20089.172	O75897	SULT1C4	SULT1C4	0.181456	0.000157587	0.024957	-0.00141725	0.97729	0.993519	0.182337	0.000155196	0.0243505	0.0123426	0.801712	0.958031	0.0014606	0.834	0.996	-0.0687227	0.208	0.457662	-0.0217151	0.84	0.996	-0.00030885	0.768	0.98	0.10335	0	0	-0.00299735	0.77	0.98	0.207381	9.2478e-05	0.0168426	0.0879945	0.227702	0.796839	0.30776	5.00652e-05	0.0174375	0.555444	0.042239	0.997055	-0.048468	0.705777	0.908392	-0.0730597	0.166096	0.455227	APOE2-specific
seq.19606.28	Q14623	IHH	IHH	0.18091	2.91807e-05	0.00708604	0.0254659	0.571064	0.869425	0.183144	2.43369e-05	0.0058099	0.0371193	0.400756	0.78445	0.00562324	0.514	0.915535	-0.0601989	0.254	0.457662	-0.103036	0.682	0.996	-0.00204742	0.596	0.98	0.158795	0	0	-0.0130619	0.596	0.98	0.176403	0.00016802	0.0234599	0.181965	0.00353965	0.34791	0.168844	0.0160186	0.381948	-0.0242717	0.920326	0.997055	0.272718	0.0293456	0.233642	0.0513224	0.285228	0.534869	APOE2-specific
seq.19239.5	P84077	ARF1	ARF1	0.185149	3.3565e-05	0.00788778	-0.0590109	0.206039	0.668513	0.182568	4.39686e-05	0.00915174	-0.0486109	0.289238	0.72161	-0.0124938	0.22	0.856842	-0.0376367	0.438	0.465143	0.249226	0.426	0.996	0.00177568	0.598	0.98	0.179452	0.002	0.00234921	0.00979804	0.6	0.98	0.224555	5.74192e-06	0.00174291	0.15241	0.0302901	0.538912	0.285158	7.74697e-05	0.0235153	0.147319	0.564526	0.997055	-0.165959	0.122345	0.459308	-0.119575	0.015948	0.27017	APOE2-specific
seq.19158.1	Q15004	PCLAF	PCLAF	0.395928	7.9184e-19	7.21069e-16	0.00150268	0.975061	0.993427	0.397543	7.20122e-19	6.55761e-16	0.0268185	0.542051	0.857436	0.0116665	0.468	0.915535	-0.0662518	0.184	0.457662	-0.213729	0.628	0.996	-0.000611482	0.61	0.98	0.515325	0	0	-0.001188	0.61	0.98	0.397598	1.09781e-15	8.88617e-13	0.447043	2.81114e-10	2.55989e-07	0.352116	3.43838e-07	0.000192682	-0.21191	0.392175	0.997055	0.393136	0.000574598	0.0767525	-0.00260939	0.956528	0.956528	APOE2-specific
seq.21497.32	Q9Y4L1	HYOU1	HYOU1	-0.10992	0.000164524	0.0255012	0.00756139	0.802588	0.958898	-0.109886	0.000173049	0.0257279	0.000569399	0.984777	0.995953	4.29815e-05	0.97	0.996	-0.0553267	0.246	0.457662	-0.00077747	0.996	0.996	-3.05607e-05	0.952	0.98	-0.0814723	0	0	0.000374965	0.952	0.98	-0.0931917	0.00392324	0.109505	-0.134853	0.00217878	0.271492	-0.0457172	0.340048	0.825069				-0.171403	0.0323879	0.242458	-0.0520883	0.108234	0.364059	APOE2-specific
seq.8997.4	O95502	NPTXR	NPTXR_2	0.0817629	0.06107	0.367682	-0.178199	6.4063e-05	0.0466699	0.0716929	0.0953968	0.428991	-0.173804	9.55704e-05	0.0497307																			0.0941177	0.0536768	0.366825	0.161209	0.0226278	0.517783	0.0424489	0.52219	0.889653				0.00434193	0.971308	0.990168				AD-specific
seq.8250.2	Q12913	PTPRJ	PTPRJ	-0.0037697	0.928438	0.983457	-0.212957	5.69405e-07	0.00185844	-0.0169067	0.679281	0.887785	-0.214057	5.39363e-07	0.0014569																			-0.0349707	0.455795	0.816441	-0.00557584	0.933905	0.989684	-0.0658306	0.343857	0.827858				-0.0149603	0.895372	0.972583				AD-specific
seq.11219.95	Q8TAT2	FGFBP3	FGFBP3	-0.0446754	0.306478	0.681114	0.179954	5.23162e-05	0.0423471	-0.0321428	0.455133	0.772578	0.177559	6.89819e-05	0.0497307																			-0.0314389	0.512284	0.84463	-0.0306471	0.658754	0.948071	-0.0335431	0.63829	0.925399				0.158235	0.223306	0.602736				AD-specific
seq.18175.65	Q99536	VAT1	VAT1	0.0519343	0.26639	0.64689	-0.194795	4.30644e-05	0.0423471	0.040368	0.379979	0.72677	-0.192226	5.60763e-05	0.0483322																			0.0452738	0.37939	0.774624	0.013836	0.846993	0.981542	0.0813697	0.289516	0.792263				0.0180639	0.881633	0.968295				AD-specific
seq.16908.5	P23515	OMG	OMG	0.0853336	0.0609723	0.367682	-0.253437	3.89418e-08	0.000283691	0.0703537	0.110883	0.456725	-0.24896	6.62928e-08	0.000482943																			0.0955019	0.0581248	0.380107	0.0987611	0.173897	0.742979	0.100831	0.149293	0.698309				-0.0225119	0.860243	0.960293				AD-specific
seq.13524.25	Q96MM7	HS6ST2	HS6ST2	0.0305544	0.529458	0.817876	0.24355	7.65314e-07	0.00185844	0.045438	0.337295	0.700256	0.24645	5.99958e-07	0.0014569																			0.0232388	0.663489	0.907362	-0.0265577	0.717333	0.961565	0.0836911	0.277004	0.782873				0.170987	0.172792	0.537484				AD-specific
seq.5694.57	Q9H4F8	SMOC1	SMOC1_2	0.0093463	0.797589	0.934439	0.150257	5.17374e-05	0.0423471	0.0184579	0.606748	0.854157	0.151431	4.75208e-05	0.0483322																			0.0290486	0.471405	0.824218	0.0721585	0.24957	0.805623	-0.00413137	0.945541	0.989606				-0.0160619	0.868952	0.963958				AD-specific
seq.5301.7	P51671	CCL11	CCL11	0.0733542	0.086436	0.424723	0.201778	3.55021e-06	0.00646581	0.0858722	0.0400503	0.308339	0.207262	1.86775e-06	0.00340165																			0.0834328	0.0735469	0.423884	-0.0491223	0.451809	0.891987	0.227415	0.00148059	0.156321				0.00601199	0.959105	0.987279				AD-specific
seq.5109.24	Q92823	NRCAM	NRCAM	0.126534	0.00498601	0.150718	-0.210315	4.8593e-06	0.00708	0.11421	0.00967825	0.184493	-0.202975	9.2022e-06	0.0134076																			0.130691	0.00853338	0.158224	0.222322	0.00170519	0.236072	0.0384501	0.590211	0.911523				0.173687	0.160665	0.522141				AD-specific
seq.21780.15	Q8TB40	ABHD4	ABHD4	-0.0281075	0.349923	0.716467	0.131284	1.79526e-05	0.0217974	-0.0202348	0.493199	0.794985	0.129988	2.26791e-05	0.0275363																			-0.0459518	0.114922	0.50863	-0.0331556	0.480835	0.89894	-0.055574	0.111161	0.665918				0.12674	0.200927	0.575883				AD-specific
seq.10000.28	P43320	CRYBB2	CRYBB2	-0.0410822	0.398597	0.74475	-0.0158629	0.751798	0.946647	-0.0423674	0.385666	0.73014	-0.0189176	0.706821	0.924402																			-0.0400483	0.456169	0.816709	0.0129177	0.868705	0.984398	-0.0463337	0.549479	0.895916				-0.13952	0.284756	0.661494
seq.10001.7	P04049	RAF1	RAF1	-0.0255258	0.34096	0.711232	-0.00845067	0.75928	0.948449	-0.0261344	0.331001	0.695713	-0.0101136	0.714372	0.927499																			-0.0325846	0.258274	0.685417	-0.0334498	0.426162	0.882261	-0.0339586	0.390767	0.845831				0.0443915	0.570118	0.852143
seq.10003.15	P51814	ZNF41	ZNF41	0.0126905	0.785409	0.926142	-0.0434617	0.364959	0.771165	0.0101209	0.828456	0.941557	-0.0428177	0.37355	0.765058																			-0.00594029	0.908791	0.97659	-0.00428793	0.953126	0.991365	0.00115506	0.987505	0.996948				0.0560734	0.651549	0.88722
seq.10006.25	P19419	ELK1	ELK1	-0.00478443	0.919234	0.979837	-0.0612426	0.207818	0.670389	-0.00858599	0.855797	0.954682	-0.0618044	0.20511	0.653748																			0.00862905	0.868968	0.968646	0.0752591	0.315718	0.832329	-0.0397581	0.58769	0.910589				-0.0679275	0.557129	0.847469
seq.10008.43	P43080	GUCA1A	GUCA1A	0.0983853	0.037595	0.313006	-0.0453042	0.35214	0.762418	0.0961315	0.0426051	0.313978	-0.0395231	0.415992	0.794156																			0.0786448	0.128165	0.528805	0.0462739	0.534971	0.91625	0.103761	0.169063	0.711887				0.243157	0.0637394	0.33648
seq.10010.10	Q14457	BECN1	BECN1_1	0.123458	0.0082212	0.185538	0.0804346	0.0944328	0.561397	0.130082	0.00537057	0.146534	0.0904789	0.0587408	0.489649																			0.132182	0.0101732	0.17521	0.135729	0.0652455	0.582492	0.135767	0.0703259	0.59636				0.206615	0.0864372	0.391698
seq.10011.65	Q01968	OCRL	OCRL	0.0797648	0.0585573	0.361757	-0.0552873	0.20304	0.665199	0.0769604	0.0682858	0.37782	-0.0507899	0.241649	0.69171																			0.0608011	0.187359	0.60341	0.0015589	0.980789	0.99548	0.119745	0.076664	0.610532				0.190193	0.11078	0.436468
seq.10012.5	O95238	SPDEF	SPDEF	-0.0300979	0.53211	0.81882	-0.0430849	0.384348	0.782691	-0.0328159	0.496668	0.796264	-0.0451729	0.362972	0.761872																			-0.0472725	0.372422	0.770069	-0.0405498	0.591173	0.934013	-0.0480392	0.531729	0.89161				0.0297836	0.821446	0.951318
seq.10014.31	O43623	SNAI2	SNAI2	0.0712105	0.131268	0.495229	-0.105125	0.0298654	0.443414	0.0654578	0.16434	0.531308	-0.101198	0.0366269	0.432428																			0.0514759	0.3219	0.73789	0.111377	0.133781	0.695145	0.0406822	0.589168	0.910884				0.217891	0.0867389	0.391698
seq.10015.119	Q13303	KCNAB2	KCNAB2	0.00607016	0.862259	0.956652	0.00434148	0.903743	0.980382	0.00633239	0.856767	0.954866	0.00471247	0.89585	0.977158																			-0.00117869	0.976033	0.995926	-0.0186774	0.733275	0.962506	0.0219533	0.704792	0.943217				0.0564084	0.573568	0.854389
seq.10022.207	Q9Y253	POLH	POLH	0.0204325	0.669806	0.884431	-0.0406445	0.408872	0.794497	0.0181362	0.705677	0.896946	-0.0395327	0.423093	0.800371																			0.0292767	0.581472	0.876597	0.0385582	0.606448	0.935723	0.0119996	0.877401	0.977648				-0.0394963	0.750364	0.924678
seq.10023.32	P11473	VDR	VDR	-0.0446152	0.354323	0.719209	-0.0399591	0.419158	0.800925	-0.0475852	0.324566	0.690758	-0.0433925	0.38155	0.770825																			-0.0411661	0.438777	0.80842	-0.00266766	0.971672	0.99391	-0.0791505	0.308911	0.801882				-0.131034	0.307449	0.682024
seq.10024.44	Q86XE5	HOGA1	HOGA1	0.0348555	0.471457	0.787021	-0.0215913	0.663998	0.910611	0.0337469	0.486834	0.78975	-0.0195771	0.694334	0.921184																			-0.0267624	0.615668	0.887477	0.00509732	0.947232	0.990429	-0.0684781	0.373623	0.840618				0.342537	0.00459712	0.122861
seq.10025.1	P09622	DLD	DLD_1	0.052445	0.176332	0.555013	-0.0191098	0.63218	0.898668	0.0514923	0.185575	0.55728	-0.0158333	0.691959	0.920871																			0.0592844	0.170496	0.582035	0.09728	0.147013	0.706134	0.0282085	0.630908	0.922369				0.00961524	0.917785	0.977066
seq.10030.8	Q9UIF7	MUTYH	MUTYH	0.0516739	0.276785	0.656587	-0.024809	0.611359	0.89	0.0501967	0.292441	0.662036	-0.0211028	0.666337	0.911708																			0.058331	0.266064	0.692535	-0.00565697	0.939171	0.990175	0.112106	0.13542	0.691723				-0.0882375	0.493757	0.819927
seq.10035.6	Q13115	DUSP4	DUSP4	-0.0321481	0.467147	0.786132	0.0342439	0.450904	0.81808	-0.0303986	0.492628	0.794685	0.0325176	0.474988	0.825573																			-0.0162423	0.725579	0.930097	-0.100983	0.101599	0.65912	0.0606756	0.372345	0.840618				-0.109486	0.410209	0.763119
seq.10036.201	Q9H4I2	ZHX3	ZHX3	-0.100785	0.0319106	0.296139	-0.0114093	0.813774	0.962078	-0.101879	0.0305968	0.278082	-0.0179678	0.710027	0.924855																			-0.127218	0.0143137	0.200339	-0.144592	0.0572234	0.570742	-0.103954	0.171847	0.714202				0.162876	0.174345	0.540178
seq.10037.98	Q96PQ1	SIGLEC12	SIGLEC12_1	-0.0206624	0.672703	0.886032	-0.0352827	0.482753	0.833633	-0.022867	0.640959	0.871209	-0.0367329	0.466213	0.820773																			-0.042301	0.432826	0.801509	-0.0423135	0.583064	0.93072	-0.0587548	0.44559	0.866787				0.10851	0.402732	0.758506
seq.10039.32	P00491	PNP	PNP_1	-0.0231304	0.187875	0.563841	0.000829706	0.963398	0.992834	-0.0231692	0.188497	0.559347	-0.000644537	0.971593	0.991695																			-0.00509784	0.784705	0.948293	-0.0020451	0.9362	0.989693	0.00113505	0.966127	0.993978				-0.173341	0.000956491	0.0864489
seq.10040.63	Q9H3D4	TP63	TP63	0.0556041	0.255262	0.637848	0.00794824	0.874601	0.976828	0.0562282	0.251278	0.623677	0.0112541	0.823401	0.962316																			0.0649162	0.228199	0.65199	0.0137253	0.859096	0.982979	0.0800176	0.291356	0.793173				0.0939922	0.480034	0.81127
seq.10041.3	P41235	HNF4A	HNF4A	-0.0430406	0.36291	0.72257	-0.0232647	0.632602	0.898868	-0.0446113	0.347005	0.704945	-0.0261033	0.592456	0.879201																			-0.0573488	0.264092	0.691035	-0.0989554	0.180602	0.751822	-0.0069327	0.924713	0.986775				0.10109	0.429327	0.778991
seq.10042.8	Q96BR1	SGK3	SGK3	0.0282636	0.501716	0.803179	0.0602599	0.163594	0.62926	0.0323778	0.442057	0.767854	0.0625163	0.149551	0.595369																			0.00779991	0.863261	0.96697	-0.0029291	0.965396	0.993642	0.03156	0.603689	0.916415				0.169921	0.177777	0.546689
seq.10043.31	O60885	BRD4	BRD4	-0.00418222	0.920574	0.980447	0.112882	0.00862431	0.307981	0.00271601	0.948115	0.987063	0.113058	0.00873025	0.275129																			0.0114205	0.806905	0.953711	-0.0377588	0.581433	0.93072	0.0667813	0.289716	0.792263				-0.039893	0.717633	0.913659
seq.10044.12	Q9GZT5	WNT10A	WNT10A	-0.0915964	0.053878	0.353287	-0.0280993	0.565989	0.868581	-0.0936457	0.0493204	0.330238	-0.034058	0.486046	0.829703																			-0.127691	0.0154768	0.208407	-0.157868	0.0324046	0.538912	-0.0942207	0.220261	0.754773				0.112916	0.357358	0.724561
seq.10045.47	Q13618	CUL3	CUL3	0.00387322	0.893414	0.967857	0.01663	0.575749	0.872971	0.00489348	0.865938	0.958135	0.0169415	0.5698	0.870695																			0.0424379	0.175979	0.589145	0.0034957	0.922666	0.989208	0.093724	0.0633271	0.574673				-0.158458	0.0459453	0.286568
seq.10047.12	P19878	NCF2	NCF2	0.0212703	0.660452	0.88024	-0.0219188	0.659814	0.910221	0.0200183	0.68017	0.887785	-0.020634	0.679484	0.916844																			0.0401971	0.452474	0.815971	-0.00584265	0.93965	0.990175	0.0881895	0.254126	0.771164				0.00790749	0.950331	0.985664
seq.10048.7	Q13951	CBFB	CBFB	0.0234012	0.614268	0.861229	-0.0178269	0.709084	0.933106	0.0224218	0.630166	0.865528	-0.01641	0.73199	0.934387																			0.0235691	0.643306	0.899514	0.012204	0.867849	0.984318	0.00435237	0.953872	0.991758				0.0561262	0.667174	0.893605
seq.10049.112	P54274	TERF1	TERF1	0.0143055	0.759927	0.915961	-0.00131164	0.978266	0.993971	0.0142882	0.761095	0.915441	-0.000245186	0.995952	0.99844																			0.0123899	0.811237	0.95417	-0.0476367	0.530659	0.914738	0.0799963	0.270211	0.782721				0.0181623	0.883755	0.969163
seq.10053.5	Q13418	ILK	ILK	-0.0284567	0.263668	0.646075	0.0387353	0.138774	0.604646	-0.0262264	0.303245	0.670458	0.0370665	0.157322	0.604153																			-0.0163985	0.54958	0.866037	0.00674441	0.867445	0.984318	-0.0448319	0.234591	0.761421				-0.112603	0.13024	0.473766
seq.10054.3	Q9H2C0	GAN	GAN	0.0992243	0.0412445	0.32217	-0.0586757	0.240774	0.695772	0.0962572	0.0480035	0.328362	-0.0529882	0.288517	0.721458																			0.122069	0.0224267	0.248644	0.0945414	0.216839	0.789299	0.100823	0.190508	0.732652				-0.041777	0.749102	0.924481
seq.10056.5	Q08050	FOXM1	FOXM1	-0.0175087	0.298711	0.672677	-0.0141496	0.414224	0.797259	-0.0184306	0.275065	0.647446	-0.0153223	0.377453	0.767015																			-0.011834	0.488033	0.832998	-0.0257711	0.304487	0.827801	0.00194314	0.931896	0.987159				-0.089301	0.137873	0.489832
seq.10058.1	P54725	RAD23A	RAD23A	-0.0168216	0.491485	0.798007	0.0120951	0.630552	0.89862	-0.0161557	0.509996	0.802567	0.0110672	0.660697	0.910036																			0.00770491	0.764548	0.941748	-0.0117797	0.752548	0.964465	0.0439805	0.20899	0.747051				-0.187612	0.0122504	0.16675
seq.10063.10	Q9NW38	FANCL	FANCL	0.0885979	0.0669609	0.382283	-0.0383614	0.441678	0.812532	0.086665	0.0738261	0.388371	-0.0329797	0.50798	0.841395																			0.0760535	0.155763	0.56448	-0.0501407	0.506977	0.90227	0.0887453	0.257044	0.77302				0.18022	0.161597	0.522749
seq.10064.12	O75884	RBBP9	RBBP9	-0.0222085	0.596898	0.852621	0.0240321	0.577297	0.874165	-0.020647	0.624116	0.86274	0.0225227	0.602676	0.885508																			-0.0030971	0.946343	0.987638	-0.00620591	0.924779	0.989208	0.00926249	0.887636	0.981398				0.109552	0.33999	0.709798
seq.10069.2	Q13526	PIN1	PIN1_1	-0.0246157	0.570721	0.841334	-0.0489751	0.272357	0.718066	-0.0276682	0.524604	0.811526	-0.0507352	0.256764	0.704839																			-0.0254464	0.605012	0.884411	-0.0301984	0.670907	0.950702	0.00708286	0.918461	0.986775				-0.0998136	0.311492	0.684945
seq.10070.22	P16885	PLCG2	PLCG2	-0.0184164	0.306014	0.680706	0.00988169	0.593433	0.88279	-0.0178903	0.321387	0.687698	0.00874333	0.637305	0.899162																			-0.0128635	0.509109	0.843115	-0.0435548	0.107731	0.66671	0.0187372	0.508549	0.886066				-0.0668626	0.203265	0.578798
seq.10073.22	Q9NUW8	TDP1	TDP1	0.0155876	0.688209	0.891331	-0.029868	0.454608	0.818931	0.0139002	0.72108	0.901357	-0.0290128	0.468871	0.821798																			0.0325258	0.446608	0.812243	0.0345063	0.562984	0.924142	0.0941195	0.145825	0.697312				-0.0616212	0.558021	0.847469
seq.10074.128	P25440	BRD2	BRD2_1	0.0661245	0.170858	0.547122	-0.0441459	0.374214	0.775795	0.0637297	0.187861	0.559055	-0.0401245	0.419723	0.796894																			0.056226	0.291433	0.719043	-0.00840205	0.911132	0.989044	0.0423263	0.585649	0.910589				0.0882883	0.479063	0.810303
seq.10075.75	Q9BR61	ACBD6	ACBD6_1	-0.037831	0.0259267	0.271899	-0.000883965	0.959753	0.991929	-0.0380298	0.0256038	0.260873	-0.00330378	0.850001	0.966186																			-0.0225914	0.202694	0.623048	-0.0173504	0.516028	0.908912	-0.0256422	0.282081	0.786784				-0.143485	0.00913528	0.156032
seq.10076.1	O00189	AP4M1	AP4M1	0.000610596	0.982989	0.998048	-0.0343732	0.243494	0.700638	-0.00134529	0.962579	0.990868	-0.0344542	0.243742	0.69265																			-0.0110351	0.713463	0.926505	0.00678162	0.868914	0.984421	-0.0358117	0.421383	0.862885				0.0270212	0.758786	0.927291
seq.10078.5	O95817	BAG3	BAG3	-0.00555231	0.891183	0.967067	-0.0124039	0.766345	0.950591	-0.00633365	0.876359	0.961459	-0.0128125	0.75961	0.94465																			-0.0051354	0.904879	0.975154	-0.0607961	0.283673	0.815948	0.0439863	0.488271	0.878279				0.0361372	0.749694	0.924678
seq.10080.9	Q14232	EIF2B1	EIF2B1	-0.0268083	0.329942	0.70242	0.00660101	0.815808	0.963117	-0.0265244	0.336453	0.700103	0.0050081	0.859968	0.969699																			-0.0173708	0.56912	0.872708	-0.033487	0.427619	0.882261	-0.000412582	0.992834	0.997612				-0.129326	0.0725251	0.359015
seq.10081.17	Q9UPW6	SATB2	SATB2	0.0394499	0.399699	0.74528	-0.0451142	0.348439	0.761734	0.0369115	0.43166	0.763353	-0.0428043	0.374749	0.765938																			-0.043269	0.39555	0.780663	-0.126955	0.0714645	0.599672	0.0369234	0.616853	0.919913				0.207107	0.11097	0.43651
seq.10085.25	P49675	STAR	STAR	-0.125032	0.00184874	0.106889	-0.0196078	0.637468	0.900514	-0.126625	0.00166048	0.0924366	-0.0274187	0.506323	0.841177																			-0.124927	0.0055168	0.128814	-0.0673337	0.289692	0.816808	-0.163265	0.011473	0.35793				-0.103868	0.282337	0.65895
seq.10086.39	P35520	CBS	CBS	0.00980965	0.840346	0.94864	0.00670826	0.893468	0.979319	0.0102466	0.833834	0.944122	0.00735259	0.883653	0.974942																			-0.0043719	0.935144	0.98518	0.0750429	0.327456	0.835	-0.0828337	0.276933	0.782873				0.0334284	0.798023	0.943521
seq.10087.10	P02489	CRYAA	CRYAA	0.0220576	0.635931	0.871382	0.0869013	0.0693946	0.526604	0.0272421	0.558401	0.828469	0.0885893	0.0648632	0.498974																			0.0205157	0.677946	0.912908	0.0625234	0.389696	0.862113	-0.00590888	0.93189	0.987159				0.157596	0.230383	0.612414
seq.10088.37	P07741	APRT	APRT	-0.0421323	0.0111871	0.211135	0.0241552	0.158348	0.625372	-0.0408353	0.0140391	0.20598	0.0215569	0.206163	0.65418																			-0.0264113	0.115213	0.509607	-0.0110317	0.619752	0.938647	-0.0377344	0.136194	0.691723				-0.173761	0.00245538	0.111224
seq.10089.7	O95671	ASMTL	ASMTL	-0.0249142	0.398848	0.744903	0.0439297	0.147479	0.611957	-0.0223403	0.449674	0.7704	0.0425004	0.162095	0.608691																			-0.00368493	0.904712	0.975118	-0.0330394	0.420435	0.87945	0.0237386	0.599758	0.914443				-0.12132	0.175311	0.54162
seq.10336.3	Q9UNE7	STUB1	STUB1_1	-0.00552077	0.829534	0.944243	0.032611	0.215799	0.673147	-0.00357224	0.88935	0.967433	0.0323837	0.22042	0.670184																			-0.0219403	0.404274	0.785789	-0.0138938	0.701289	0.957997	-0.0312964	0.424042	0.862906				0.0836491	0.34647	0.714619
seq.10339.48	P09104	ENO2	ENO2_1	0.0354602	0.373431	0.727003	-0.0629429	0.12411	0.584992	0.0317947	0.425031	0.75891	-0.0609198	0.13755	0.582926																			0.0534527	0.215408	0.638757	0.107666	0.0603725	0.578634	-0.0115082	0.859503	0.974493				-0.11832	0.272479	0.650397
seq.10342.55	Q8N2W9	PIAS4	PIAS4	-0.025898	0.591571	0.850779	-0.00958622	0.846755	0.970838	-0.026572	0.583096	0.84216	-0.0112647	0.820826	0.962105																			-0.0834325	0.119027	0.517371	-0.060096	0.42864	0.882261	-0.0958452	0.211211	0.747678				0.0160603	0.902962	0.973595
seq.10344.334	Q13651	IL10RA	IL10RA_1	-0.0516275	0.232604	0.616413	-0.0566583	0.202572	0.664745	-0.05523	0.202087	0.57384	-0.0601548	0.176644	0.624367																			-0.0681098	0.148989	0.558684	-0.0562788	0.404988	0.869801	-0.0673449	0.312055	0.803552				-0.0119069	0.924031	0.978323
seq.10346.5	P40763	STAT3	STAT3_1	-0.033622	0.107814	0.46036	0.0203013	0.345531	0.75959	-0.032525	0.120592	0.471559	0.0182318	0.397003	0.781078																			-0.015387	0.475211	0.827219	-0.0272572	0.379302	0.85924	-0.00855584	0.78175	0.959751				-0.173702	0.0117967	0.165586
seq.10351.51	P10914	IRF1	IRF1_1	-0.0603406	0.217021	0.597506	-0.0150541	0.764608	0.950054	-0.061472	0.209858	0.581838	-0.0189338	0.706816	0.924402																			-0.0622042	0.248671	0.675613	0.00910731	0.903756	0.987934	-0.114295	0.128644	0.686068				-0.10008	0.451834	0.793625
seq.10354.57	P40763	STAT3	STAT3_2	-0.0393925	0.184197	0.562533	0.0130076	0.670097	0.914557	-0.0387582	0.192654	0.563649	0.0105414	0.730187	0.93418																			-0.0158865	0.606325	0.884973	-0.00435124	0.930464	0.989208	-0.0284594	0.442745	0.865646				-0.143343	0.14433	0.500448
seq.10356.21	P05412	JUN	JUN	-0.106684	0.0237785	0.265342	-0.0771928	0.112842	0.580098	-0.111618	0.017991	0.224425	-0.0841382	0.0829383	0.520701																			-0.118827	0.0225947	0.248644	-0.132103	0.057487	0.570742	-0.0560598	0.46635	0.873009				-0.0989835	0.436918	0.782485
seq.10361.25	P00973	OAS1	OAS1	0.0593116	0.220355	0.602168	0.0517164	0.297981	0.735283	0.0625323	0.197018	0.569376	0.0555376	0.264227	0.709199																			0.0774351	0.143878	0.551264	0.133295	0.081968	0.62462	0.09925	0.193093	0.735058				0.018521	0.856872	0.959539
seq.10362.35	P01106	MYC	MYC	0.0824098	0.0818404	0.414763	0.0144681	0.766871	0.950717	0.0834707	0.0787684	0.398211	0.0193186	0.691965	0.920871																			0.0671412	0.197393	0.620551	0.0269341	0.72553	0.962506	0.0818728	0.255476	0.772156				0.147834	0.252071	0.631245
seq.10363.13	P84022	SMAD3	SMAD3	-0.0316707	0.0590326	0.362737	0.0107631	0.533433	0.857788	-0.0311423	0.0641072	0.36486	0.00878156	0.611018	0.887414																			-0.0178446	0.3067	0.728897	-0.00102736	0.969288	0.993659	-0.036534	0.112517	0.667195				-0.147015	0.00658555	0.139048
seq.10364.6	Q15796	SMAD2	SMAD2_1	-0.0371506	0.0228103	0.260868	0.0151418	0.368108	0.772287	-0.0363788	0.0261319	0.263241	0.012827	0.444518	0.808971																			-0.0206842	0.218506	0.641197	-0.00949495	0.69202	0.956979	-0.030204	0.211256	0.747678				-0.163776	0.00273116	0.112006
seq.10365.132	P29460	IL12B	IL12B_1	0.00839592	0.859755	0.956652	0.00219131	0.964215	0.992834	0.00855419	0.857557	0.954866	0.00271762	0.955758	0.987623																			-0.0183328	0.725165	0.930026	-0.0401786	0.583339	0.93072	0.0148482	0.846495	0.972897				0.208216	0.103932	0.425276
seq.10366.11	P16234	PDGFRA	PDGFRA	0.0262414	0.580338	0.845455	0.0243102	0.618	0.893457	0.0277133	0.560291	0.82945	0.0259672	0.595176	0.881041																			0.0524249	0.318419	0.736254	0.0917618	0.219605	0.790409	0.0267759	0.72714	0.948471				3.69209e-05	0.999716	0.999716
seq.10367.62	P29459	IL12A	IL12A_1	0.0880603	0.0701784	0.388696	0.00973806	0.845964	0.970527	0.0892168	0.0675936	0.375714	0.0163976	0.743553	0.937239																			0.0717735	0.175757	0.588987	-0.0259105	0.73047	0.962506	0.154252	0.0387513	0.480925				0.161738	0.220661	0.599657
seq.10370.21	P42224	STAT1	STAT1_1	-0.0333311	0.0817249	0.414763	0.0207313	0.292938	0.732419	-0.032207	0.0931836	0.424542	0.018682	0.343107	0.752961																			-0.0123421	0.524568	0.851677	-0.0144469	0.599601	0.93557	-0.00626252	0.82371	0.967464				-0.192656	0.00363732	0.118278
seq.10372.18	P42226	STAT6	STAT6	-0.0393291	0.0495876	0.344388	0.00113575	0.956126	0.990948	-0.0394117	0.0498118	0.331396	-0.00137199	0.946938	0.986067																			-0.0242972	0.250794	0.678943	-0.016322	0.605917	0.935723	-0.0353004	0.215412	0.750849				-0.159326	0.00937123	0.156639
seq.10382.1	Q9Y5C1	ANGPTL3	ANGPTL3_1	0.105114	0.00875616	0.189363	0.0482553	0.243405	0.700638	0.108433	0.00691662	0.162018	0.0551549	0.180173	0.626223																			0.0969742	0.025933	0.267815	0.0735513	0.229898	0.797463	0.115884	0.0593201	0.564595				0.158649	0.156679	0.515739
seq.10390.21	Q9ULT6	ZNRF3	ZNRF3_1	-0.0924411	0.012049	0.215163	-0.00946585	0.803416	0.958898	-0.0932979	0.011504	0.191053	-0.015079	0.690374	0.920871																			-0.0866183	0.0305875	0.286402	-0.069912	0.216492	0.789299	-0.108871	0.0607146	0.566018				-0.116585	0.261357	0.639411
seq.10391.1	Q9Y5C1	ANGPTL3	ANGPTL3_2	0.0297323	0.499555	0.802837	0.0641252	0.156378	0.622863	0.0337198	0.444135	0.768115	0.0662708	0.143972	0.589897																			0.0248017	0.60674	0.884973	0.00870577	0.899341	0.987149	0.0557278	0.430317	0.863863				0.131567	0.283462	0.659751
seq.10396.6	Q07820	MCL1	MCL1_1	-0.0396026	0.403456	0.748644	0.0182022	0.708791	0.933058	-0.0386903	0.415673	0.75141	0.0158498	0.745544	0.937861																			-0.0614805	0.236829	0.664374	-0.119389	0.105464	0.663116	-0.0102646	0.891353	0.982143				0.13689	0.273934	0.651287
seq.10398.110	Q15327	ANKRD1	ANKRD1_1	-0.0356616	0.429064	0.767802	0.0184558	0.690179	0.923669	-0.0347607	0.442	0.767854	0.0164503	0.722911	0.931537																			-0.0784625	0.102933	0.489273	-0.15737	0.0157759	0.474669	0.156875	0.026035	0.435012				-0.129517	0.261511	0.639411
seq.10418.36	Q86Y82	STX12	STX12	-0.0673436	0.0367142	0.311365	-0.0320685	0.334352	0.752269	-0.0695394	0.0313118	0.280229	-0.0364933	0.270912	0.71583																			-0.0680288	0.037415	0.314889	-0.0788216	0.0754878	0.60795	-0.0654418	0.185195	0.7267				-0.0500569	0.639108	0.882468
seq.10419.1	Q6ZMJ2	SCARA5	SCARA5	0.0178128	0.679341	0.888097	0.0949172	0.0317647	0.445011	0.0236369	0.582449	0.841894	0.0964271	0.0296027	0.411707																			0.0253485	0.599806	0.881988	0.0404834	0.558779	0.923291	0.00697796	0.919406	0.986775				0.03893	0.711671	0.910755
seq.10420.30	Q9NVQ4	FAIM	FAIM_1	-0.0260177	0.575366	0.842351	0.0491659	0.302918	0.73673	-0.0231321	0.619125	0.8603	0.0476867	0.319043	0.741066																			-0.0354323	0.491431	0.834532	-0.0188044	0.797524	0.972577	-0.0338378	0.641076	0.925399				-0.0404187	0.74258	0.922928
seq.10424.31	Q9NQX5	NPDC1	NPDC1	-0.0371367	0.394058	0.740593	0.010086	0.821733	0.96538	-0.036684	0.401204	0.741782	0.00785718	0.860953	0.969699																			-0.0410256	0.386163	0.7759	-0.0950341	0.181597	0.752805	-0.0167725	0.800005	0.964957				0.0427343	0.738096	0.92104
seq.10425.3	O43286	B4GALT5	B4GALT5	-0.032829	0.501065	0.80302	0.00807195	0.872259	0.976549	-0.0324641	0.507165	0.801574	0.00597361	0.905529	0.978732																			-0.0833219	0.121285	0.519742	-0.102147	0.177363	0.747021	-0.0311369	0.692139	0.940429				0.280833	0.0287138	0.231138
seq.10426.21	O14653	GOSR2	GOSR2	-0.100509	0.036627	0.311351	-0.0237753	0.631524	0.898668	-0.102331	0.0338388	0.289017	-0.0302866	0.540405	0.856806																			-0.136336	0.010368	0.177541	-0.159189	0.0337509	0.538912	-0.114328	0.137074	0.691723				0.0769849	0.549113	0.845156
seq.10428.1	P43631	KIR2DS2	KIR2DS2	-0.000925161	0.984046	0.998172	-0.0219066	0.645162	0.903821	-0.00225191	0.96129	0.990868	-0.0220499	0.644024	0.902948																			0.0318461	0.529443	0.855779	-0.0685961	0.33364	0.839864	0.138763	0.0651423	0.581085				-0.184819	0.143801	0.500044
seq.10430.31	P08195	SLC3A2	SLC3A2_1	-0.04771	0.329018	0.70242	0.0198055	0.693071	0.924508	-0.0467399	0.340267	0.701626	0.0169967	0.735282	0.935632																			-0.0432374	0.422048	0.793889	-0.0543366	0.479695	0.89894	-0.0242764	0.753962	0.955182				-0.1108	0.406364	0.762391
seq.10432.3	Q3SXP7	SHISAL1	SHISAL1	0.0610987	0.18778	0.563841	-0.00146969	0.97544	0.993427	0.0612122	0.188181	0.559347	0.0020724	0.965398	0.990274																			0.0912405	0.0781689	0.434014	-0.00349716	0.961985	0.993065	0.114165	0.1184	0.669333				0.189523	0.125186	0.464943
seq.10435.2	P20933	AGA	AGA	0.0362881	0.389708	0.737323	0.0344302	0.42737	0.805118	0.0385384	0.362115	0.713213	0.0369136	0.395846	0.780284																			0.0363472	0.430562	0.799773	-0.0822527	0.228829	0.796839	0.150525	0.0226963	0.421259				-0.00536019	0.964013	0.988197
seq.10438.19	P15509	CSF2RA	CSF2RA	0.0282377	0.545776	0.8266	-0.0680999	0.156095	0.622863	0.0242257	0.604558	0.853779	-0.0665561	0.166846	0.614552																			0.00351659	0.945498	0.987217	0.0725675	0.307319	0.827872	-0.0469101	0.533211	0.891701				0.149362	0.255423	0.633987
seq.10439.57	P19961	AMY2B	AMY2B_1	0.0596938	0.192341	0.56941	0.0816948	0.0825061	0.541307	0.0648577	0.156388	0.520381	0.0858217	0.0684009	0.503618																			0.0597756	0.22922	0.653313	0.123145	0.0898012	0.64071	-0.00640112	0.92734	0.986775				0.111457	0.381681	0.743461
seq.10440.26	Q9H6B4	CLMP	CLMP_1	-0.0781579	0.0513508	0.347023	0.0491685	0.233659	0.690043	-0.0755145	0.0601418	0.355318	0.0444216	0.281318	0.720778																			-0.0780075	0.0931641	0.470027	-0.0726624	0.289702	0.816808	-0.0816768	0.205333	0.743248				0.0376955	0.740877	0.922613
seq.10442.1	Q8WZ59	TMEM190	TMEM190	0.110817	0.017881	0.240695	-0.0792451	0.100187	0.569405	0.106457	0.0229374	0.251356	-0.0724713	0.131492	0.576676																			0.123497	0.0175934	0.221478	0.0877802	0.241654	0.800796	0.176429	0.0189602	0.39352				0.04131	0.71402	0.911686
seq.10445.20	O95445	APOM	APOM_1	-0.0691857	0.140432	0.507574	-0.0741712	0.124288	0.584992	-0.0739316	0.11524	0.464377	-0.0788754	0.10228	0.547815																			-0.108483	0.0372536	0.314889	-0.0452045	0.548735	0.918795	-0.158358	0.0338408	0.462604				0.00983649	0.935933	0.981611
seq.10447.18	Q9H361	PABPC3	PABPC3	-0.0245842	0.17061	0.546567	-0.0080054	0.664673	0.91082	-0.0251622	0.161957	0.528404	-0.00960647	0.603258	0.885508																			0.00366788	0.829143	0.957631	-0.0227278	0.307597	0.827872	0.0300845	0.257605	0.77302				-0.171513	0.00786046	0.145939
seq.10449.31	Q6UWI4	SHISA2	SHISA2	-0.162955	0.000670534	0.0588535	-0.0658837	0.183499	0.649309	-0.167528	0.000474614	0.0443277	-0.0764725	0.11861	0.565863																			-0.184399	0.000443439	0.0407236	-0.204186	0.00461878	0.387177	-0.142536	0.06388	0.576084	0.216844	0.42567	0.997055	-0.0926423	0.491276	0.817297
seq.10451.11	Q02818	NUCB1	NUCB1	-0.104084	0.0282388	0.285411	0.0507305	0.299455	0.735283	-0.101419	0.0328775	0.28664	0.0442772	0.364002	0.762529																			-0.140126	0.00723506	0.147035	-0.152802	0.0361734	0.543209	-0.134886	0.0751507	0.605937				0.10863	0.406278	0.762391
seq.10453.7	Q6UY09	CEACAM20	CEACAM20	0.031282	0.513774	0.808801	-0.0867131	0.0780544	0.531509	0.0262436	0.583627	0.842593	-0.0850678	0.08468	0.521654																			-0.00474966	0.928402	0.983626	0.0228273	0.752454	0.964465	-0.0185349	0.809947	0.965067				0.32812	0.0114714	0.163839
seq.10454.99	Q9Y2G8	DNAJC16	DNAJC16	-0.038066	0.103354	0.451671	0.000262484	0.991299	0.996907	-0.0381964	0.103236	0.443278	-0.00216794	0.928233	0.984218																			-0.0212616	0.353081	0.755861	-0.0419229	0.209432	0.786448	-0.00741366	0.813585	0.965067				-0.147245	0.0948048	0.404838
seq.10455.196	Q6EBC2	IL31	IL31	0.0923069	0.0562207	0.358253	0.00380001	0.939229	0.988769	0.092899	0.0554136	0.343589	0.00976292	0.84453	0.966186																			0.102333	0.0558707	0.3731	0.164371	0.0315795	0.538912	0.0489361	0.523933	0.890232				-0.0236677	0.851527	0.959476
seq.10457.3	O95256	IL18RAP	IL18RAP_1	-0.0370705	0.446245	0.77587	-0.0908392	0.0686604	0.524551	-0.0426304	0.380613	0.727156	-0.0935117	0.0614839	0.497273																			-0.0642658	0.2283	0.65199	-0.0879587	0.250036	0.805623	-0.0357432	0.640322	0.925399				0.133823	0.288926	0.666868
seq.10460.1	Q13231	CHIT1	CHIT1_1	-0.0344465	0.45364	0.77878	-0.060676	0.199004	0.66251	-0.0382438	0.405937	0.744685	-0.0631095	0.182609	0.629581																			-0.0836173	0.0953359	0.474578	-0.100506	0.163937	0.734495	-0.0742683	0.337321	0.823795				0.182673	0.118912	0.452379
seq.10462.14	Q9Y5Q6	INSL5	INSL5	-0.0373963	0.433239	0.770167	0.0116861	0.811794	0.96187	-0.0368278	0.441675	0.767854	0.00930888	0.849927	0.966186																			-0.0315042	0.550407	0.86659	-0.113104	0.125028	0.682782	0.0441467	0.562538	0.901147				-0.060618	0.636472	0.881694
seq.10463.23	P09923	ALPI	ALPI_1	0.0214111	0.623473	0.864978	0.0786737	0.0787876	0.532437	0.0259818	0.551038	0.82595	0.0802377	0.0737495	0.505425																			0.017361	0.710378	0.924951	0.0261197	0.69711	0.957997	0.017218	0.792475	0.963643				0.0642192	0.618677	0.874842
seq.10464.6	Q9H6X2	ANTXR1	ANTXR1	0.0342822	0.402244	0.746776	-0.0191861	0.648678	0.905664	0.0332503	0.417905	0.75411	-0.0170578	0.686122	0.91933																			0.0231026	0.60962	0.885383	0.0711071	0.252752	0.80865	-0.0502118	0.457382	0.872165				0.126214	0.240583	0.623215
seq.10470.34	Q6PKC3	TXNDC11	TXNDC11_1	-0.025741	0.594531	0.851585	0.0293986	0.554357	0.865802	-0.0240629	0.619727	0.860333	0.0278665	0.576247	0.873359																			-0.0423503	0.426979	0.796145	-0.0642026	0.398581	0.866604	-0.0250307	0.74316	0.950811				0.0691264	0.599911	0.869499
seq.10472.53	Q92956	TNFRSF14	TNFRSF14_1	-0.121231	0.0107013	0.20624	-0.0136562	0.780599	0.953363	-0.122521	0.0101129	0.184643	-0.0214522	0.660261	0.910007																			-0.136176	0.0091899	0.166538	-0.157645	0.0342676	0.540272	-0.107381	0.148329	0.697592				-0.0681906	0.601456	0.870057
seq.10473.2	Q03403	TFF2	TFF2_1	0.0363544	0.454327	0.77878	0.0116248	0.816086	0.963117	0.037222	0.44505	0.768437	0.0140549	0.779099	0.950947																			0.0218988	0.681913	0.914748	0.0454521	0.549304	0.918795	0.0348333	0.651799	0.931592				0.0607962	0.645469	0.88519
seq.10479.18	P09238	MMP10	MMP10_1	0.0556911	0.238586	0.623129	0.0781151	0.1077	0.573534	0.0606234	0.199489	0.572468	0.0819725	0.0918275	0.532711																			0.101514	0.0530433	0.365127	0.0464175	0.529166	0.914738	0.140014	0.0562814	0.559232				-0.138075	0.263306	0.642012
seq.10480.33	P13987	CD59	CD59_1	0.0900874	0.0566654	0.358651	0.00571081	0.906398	0.980585	0.0907234	0.0556368	0.343589	0.0111504	0.818164	0.961484																			0.101633	0.0505214	0.358722	0.160454	0.0306933	0.538912	0.0415851	0.58481	0.91057				0.0694504	0.587423	0.862024
seq.10485.56	P43358	MAGEA4	MAGEA4_1	-0.0432948	0.370617	0.725592	0.00376369	0.939697	0.98895	-0.0432338	0.372764	0.720779	0.00101274	0.983794	0.99593																			-0.08125	0.127082	0.527976	-0.141785	0.061778	0.580953	-0.0248876	0.746944	0.953036				0.182847	0.16764	0.532015
seq.10490.3	P04843	RPN1	RPN1_1	-0.00944651	0.7693	0.921011	-0.0579279	0.079708	0.533859	-0.013005	0.686224	0.890953	-0.0587604	0.0763455	0.508853																			0.0150145	0.664098	0.907466	-0.102205	0.074787	0.605887	0.113267	0.0239009	0.427518				-0.164549	0.0839742	0.385964
seq.10496.11	A8K7I4	CLCA1	CLCA1	0.033251	0.497204	0.800574	-0.00599961	0.905256	0.980382	0.0330188	0.5015	0.7979	-0.0039398	0.937854	0.985751																			0.0519268	0.336064	0.747321	0.0549722	0.477249	0.897691	0.0620227	0.423084	0.862906				-0.116893	0.37662	0.738673
seq.10499.1	Q96A25	TMEM106A	TMEM106A	0.0177226	0.588961	0.849938	0.0455719	0.176341	0.642402	0.0204445	0.533382	0.816016	0.046829	0.165792	0.61395																			0.0306259	0.373512	0.770614	-0.0399713	0.426479	0.882261	0.0946845	0.046863	0.516216				-0.0636146	0.543112	0.842464
seq.10505.12	Q68DV7	RNF43	RNF43_1	-0.00848142	0.860282	0.956652	-0.024565	0.620041	0.894036	-0.0100316	0.835551	0.944434	-0.0252172	0.6119	0.887717																			-0.0453718	0.385543	0.775566	-0.114966	0.129283	0.688306	0.0103999	0.885752	0.980061				-0.0653713	0.619255	0.874842
seq.10506.53	O15173	PGRMC2	PGRMC2_1	0.0041346	0.908483	0.976294	-0.0335972	0.363126	0.769571	0.00213649	0.952733	0.988839	-0.0334625	0.366516	0.762529																			0.00698146	0.858664	0.96697	0.0305909	0.637586	0.944913	-0.0568097	0.251007	0.770254				0.0811537	0.218171	0.595271
seq.10507.166	P26436	ACRV1	ACRV1_1	-0.109333	0.0221013	0.258026	0.0370177	0.452657	0.81827	-0.107498	0.0248093	0.257253	0.0300704	0.540664	0.856806																			-0.104989	0.045287	0.342969	-0.107879	0.149499	0.70767	-0.0981298	0.196015	0.735253				-0.0867451	0.497482	0.821617
seq.10510.62	Q6UWF3	SCIMP	SCIMP	0.0920478	0.0502647	0.345483	0.0516623	0.28607	0.729188	0.0955608	0.0424456	0.313978	0.057804	0.231912	0.684319																			0.0902682	0.0751536	0.426065	0.0298029	0.687052	0.956144	0.15992	0.0240921	0.428076				0.146087	0.274193	0.651368
seq.10511.10	P12111	COL6A3	COL6A3_1	-0.0618481	0.199283	0.579504	0.00309257	0.950281	0.990089	-0.061899	0.200298	0.572468	-0.000846036	0.986406	0.996077																			-0.107734	0.0420927	0.33331	-0.148905	0.0474564	0.570742	-0.0634941	0.404275	0.852234				0.235688	0.0743349	0.365054
seq.10512.13	P32927	CSF2RB	CSF2RB_1	0.0574878	0.215076	0.593966	-0.00825676	0.86255	0.974174	0.0572069	0.219153	0.591528	-0.00385637	0.935693	0.9851																			0.06673	0.190308	0.608067	0.00614949	0.935715	0.989684	0.067843	0.36335	0.839836				-0.000727008	0.995559	0.998414
seq.10513.13	Q9Y2W7	KCNIP3	KCNIP3	0.0227638	0.64004	0.872665	-0.110943	0.026177	0.431735	0.0160375	0.741163	0.907857	-0.109906	0.0280722	0.410245																			0.0361504	0.502279	0.839318	-0.0883438	0.249186	0.805623	0.207361	0.0061523	0.289158				-0.165196	0.19131	0.561705
seq.10514.5	P41222	PTGDS	PTGDS	0.00112075	0.979975	0.996961	0.0284021	0.53611	0.85916	0.00284059	0.949407	0.98778	0.0285828	0.534779	0.854761																			0.0242104	0.618819	0.88847	-0.0661781	0.380181	0.85924	0.109976	0.11975	0.671144				-0.058594	0.626548	0.876895
seq.10521.10	Q9BRK3	MXRA8	MXRA8_1	0.117688	0.00713418	0.175176	0.0246545	0.585704	0.878526	0.119554	0.00640409	0.157083	0.0320384	0.476281	0.826515																			0.116068	0.0158322	0.210854	0.190947	0.00317327	0.330246	0.0201926	0.785995	0.961207				0.17315	0.148223	0.504583
seq.10527.22	Q08211	DHX9	DHX9	-0.0721137	0.136854	0.502899	-0.0446113	0.371605	0.774575	-0.0751702	0.121783	0.473363	-0.049525	0.321493	0.741571																			-0.0659568	0.217902	0.641063	-0.145505	0.0577804	0.570742	-0.101124	0.185683	0.7267				-0.0792681	0.540702	0.842464
seq.10528.2	P16444	DPEP1	DPEP1_1	0.00706639	0.881877	0.964508	0.0238816	0.625228	0.896462	0.00855096	0.857704	0.954866	0.0244309	0.618381	0.890212																			0.0144114	0.783818	0.948293	0.0673271	0.366399	0.857562	-0.0368242	0.625989	0.921837				-0.00449294	0.972044	0.990259
seq.10530.8	P28072	PSMB6	PSMB6	0.000578216	0.990367	0.998835	-0.0112574	0.819327	0.964109	-7.58915e-05	0.998739	0.999804	-0.011262	0.819781	0.961672																			-0.0510083	0.327982	0.742128	-0.125415	0.0522448	0.570742	-0.00180084	0.980928	0.995131				0.242864	0.0582068	0.321499
seq.10531.18	P01111	NRAS	NRAS	0.0276836	0.560061	0.835241	-0.0975958	0.0450744	0.48829	0.02088	0.660026	0.880383	-0.0960344	0.0494165	0.473689																			0.0242769	0.642522	0.899514	-0.0451803	0.526709	0.912503	0.0987499	0.195386	0.735253				0.0492483	0.685775	0.902926
seq.10534.40	P09874	PARP1	PARP1_1	-0.0544157	0.260355	0.644038	-0.126614	0.0106562	0.330087	-0.0624877	0.194081	0.566333	-0.130698	0.00848118	0.275129																			-0.0682579	0.202069	0.622581	-0.043646	0.570765	0.928293	-0.0936619	0.218143	0.753518				0.0458395	0.694066	0.903593
seq.10535.25	Q02221	COX6A2	COX6A2	-0.0609278	0.210881	0.59201	0.0804444	0.10798	0.573684	-0.056303	0.247706	0.621827	0.0768618	0.125123	0.570524																			-0.0512341	0.335291	0.746286	-0.0396296	0.606605	0.935723	-0.100574	0.178311	0.725089				-0.0185762	0.887525	0.970404
seq.10539.30	Q8TCZ2	CD99L2	CD99L2	-0.0857476	0.0777194	0.40645	-0.00588787	0.906425	0.980585	-0.0864448	0.0762418	0.394195	-0.0114547	0.819018	0.961484																			-0.0875426	0.10321	0.489273	-0.0987423	0.194042	0.773657	-0.0464411	0.55038	0.896182				-0.0603612	0.64744	0.88594
seq.10546.2	Q8WU66	TSPEAR	TSPEAR	-0.00307222	0.949473	0.989571	-0.0568301	0.254399	0.708656	-0.00665825	0.890952	0.967629	-0.0572717	0.252264	0.698922																			0.00894193	0.867254	0.968376	0.106879	0.15676	0.726133	-0.124372	0.104419	0.660909				-0.112734	0.375394	0.737725
seq.10550.37	O00238	BMPR1B	BMPR1B	-0.0399066	0.40002	0.745408	-0.120981	0.0128236	0.34968	-0.0475068	0.314347	0.68135	-0.124059	0.0108818	0.296907																			-0.0521359	0.319069	0.736254	-0.121712	0.100725	0.657701	0.0179783	0.811233	0.965067				-0.0446106	0.737755	0.921025
seq.10551.7	O43561	LAT	LAT	0.0270154	0.574483	0.841735	0.0155809	0.752873	0.946647	0.0280603	0.560931	0.829723	0.0173664	0.726349	0.933152																			0.0282823	0.594844	0.88096	-0.023343	0.758631	0.965541	0.0739897	0.336468	0.823402				0.0749974	0.547364	0.844941
seq.10552.88	O43908	KLRC4	KLRC4	0.00932439	0.810675	0.93717	-0.0140321	0.72592	0.94007	0.00850293	0.827588	0.94117	-0.0134842	0.736995	0.935632																			0.0212074	0.62079	0.889672	0.107755	0.0486734	0.570742	-0.0385595	0.55776	0.899354				-0.0605577	0.568236	0.851594
seq.10553.8	Q8NFQ8	TOR1AIP2	TOR1AIP2	-0.0675654	0.0448769	0.332582	-0.0425818	0.21965	0.676597	-0.0703936	0.0368501	0.296961	-0.047056	0.17418	0.621097																			-0.0540018	0.153375	0.562007	-0.0603109	0.197261	0.774917	-0.0523832	0.371905	0.840618				-0.15295	0.0525496	0.303828
seq.10554.23	P16278	GLB1	GLB1	-0.0436632	0.367452	0.725233	0.0166624	0.738158	0.944743	-0.0428147	0.378284	0.725783	0.0138976	0.780853	0.951149																			-0.0980139	0.066612	0.40386	-0.121522	0.110797	0.668821	-0.0748807	0.332027	0.822521				0.268288	0.0373579	0.260802
seq.10557.6	Q8N6K0	TEX29	TEX29	-0.0382467	0.375498	0.727375	-0.0311363	0.483712	0.833849	-0.0401312	0.353504	0.707751	-0.0335291	0.451603	0.813333																			-0.019247	0.686262	0.915471	-0.0206426	0.75484	0.964908	-0.00894757	0.897904	0.984157				-0.0907485	0.402005	0.757725
seq.10558.26	Q9HC56	PCDH9	PCDH9	-0.0148673	0.740881	0.91094	0.0214248	0.642764	0.90263	-0.0134257	0.76604	0.916231	0.0204244	0.659537	0.910007																			-0.04418	0.368953	0.76751	-0.0138679	0.847266	0.981542	-0.0752952	0.276018	0.782873				0.220816	0.0816577	0.380253
seq.10560.1	Q9NQX7	ITM2C	ITM2C_1	-0.00131851	0.978206	0.996563	-0.0592453	0.232746	0.688993	-0.0050577	0.916674	0.976918	-0.0595817	0.231625	0.684319																			-0.0132297	0.803554	0.953521	0.00527647	0.944233	0.990406	-0.031739	0.684823	0.937946				0.101816	0.396732	0.753878
seq.10561.5	Q96LB9	PGLYRP3	PGLYRP3	-0.0136115	0.774195	0.923493	-0.0362689	0.457258	0.821058	-0.0159139	0.737947	0.906682	-0.0373081	0.445869	0.809708																			-0.00890397	0.865234	0.967494	-0.0933428	0.213344	0.788138	0.0752002	0.328609	0.820116				-0.136862	0.268375	0.647091
seq.10562.42	Q8NC67	NETO2	NETO2	-0.0366255	0.442484	0.773658	0.00710925	0.884606	0.977751	-0.0363414	0.447375	0.769485	0.00487685	0.920875	0.983038																			-0.0266279	0.614237	0.887137	-0.0629682	0.39776	0.866604	-0.0298929	0.698606	0.942172				-0.112256	0.373443	0.736275
seq.10563.13	Q7Z3D4	LYSMD3	LYSMD3	-0.0417241	0.38304	0.732676	-0.110435	0.0244417	0.420483	-0.0486294	0.307878	0.674553	-0.113564	0.0209399	0.37163																			-0.038802	0.461867	0.819259	0.0513383	0.484236	0.899871	-0.0572581	0.446663	0.867498				-0.248337	0.0479278	0.290819
seq.10565.19	O94933	SLITRK3	SLITRK3	0.0310278	0.512094	0.807866	0.130294	0.00719526	0.294379	0.039017	0.407156	0.744981	0.132777	0.00629081	0.260376																			0.050654	0.332899	0.745977	0.147854	0.0467206	0.570742	-0.0358132	0.632029	0.922712				-0.0382171	0.74854	0.924481
seq.10569.28	P55001	MFAP2	MFAP2_1	-0.0540834	0.256677	0.63928	0.0604045	0.217985	0.674887	-0.0506249	0.289041	0.660081	0.0571645	0.244487	0.69265																			-0.0323987	0.539904	0.860845	-0.014166	0.851794	0.982274	-0.0609977	0.427745	0.86343				-0.0809607	0.509883	0.828673
seq.10571.14	P26572	MGAT1	MGAT1	0.0407492	0.388923	0.73688	0.0132729	0.784982	0.954398	0.0417242	0.379125	0.725909	0.0159664	0.743319	0.937239																			0.0093341	0.85765	0.9668	-0.02414	0.744215	0.964291	0.0568938	0.432083	0.863863				0.211571	0.0949595	0.40499
seq.10572.65	O60676	CST8	CST8	-0.0341132	0.432579	0.769839	0.020915	0.639909	0.901746	-0.0329742	0.449411	0.7704	0.018803	0.674801	0.914811																			-0.0396608	0.405499	0.787199	-0.124578	0.0606941	0.579164	0.0405951	0.564931	0.901638				-0.0141851	0.903214	0.973595
seq.10574.10	P61769	B2M	B2M_1	0.0665937	0.158313	0.531562	-0.0435179	0.370302	0.773409	0.0637202	0.178477	0.549186	-0.0384872	0.42904	0.803594																			0.0826863	0.109569	0.497565	0.0752341	0.306303	0.827801	0.0801741	0.29048	0.792266				-0.1325	0.278918	0.656052
seq.10575.31	Q9UHX1	PUF60	PUF60	-0.011549	0.782257	0.924867	-0.0934583	0.0292839	0.443414	-0.0172961	0.678187	0.887319	-0.094571	0.0278759	0.410245																			-0.003864	0.933913	0.984509	0.00867263	0.898535	0.987149	-0.00967011	0.889741	0.981771				-0.162606	0.0984998	0.413194
seq.10576.7	Q6UX71	PLXDC2	PLXDC2_1	0.0737665	0.0851033	0.42188	0.0568873	0.196963	0.661494	0.0774861	0.0707799	0.383179	0.0618177	0.160663	0.607792																			0.0839285	0.0770983	0.431715	0.120909	0.0725271	0.600046	0.0533924	0.456393	0.872165				0.11267	0.316296	0.688031
seq.10580.14	Q6UW10	SFTA2	SFTA2	-0.054516	0.243631	0.62627	-0.0582372	0.22551	0.683278	-0.0580973	0.214546	0.587563	-0.0617937	0.198997	0.649764																			-0.0718171	0.164559	0.576628	-0.142925	0.045701	0.569036	-0.0381458	0.609883	0.917443				0.0406177	0.742867	0.922928
seq.10582.36	Q9H5K3	POMK	POMK	-0.0695141	0.134655	0.49947	-0.0187713	0.694735	0.925185	-0.0709192	0.128044	0.481178	-0.0232935	0.626421	0.893843																			-0.0791178	0.117828	0.51369	-0.0875005	0.222398	0.791404	-0.0754318	0.300833	0.801591				-0.0699044	0.585603	0.860973
seq.10583.1	Q6UXF1	TMEM108	TMEM108	0.00830067	0.860715	0.956652	0.00258667	0.957567	0.991736	0.00847716	0.858191	0.954866	0.00309684	0.949353	0.986067																			0.01836	0.725104	0.930026	0.0675787	0.369907	0.857562	-0.0235449	0.752459	0.955182				-0.0426349	0.741396	0.922786
seq.10584.7	O43181	NDUFS4	NDUFS4	0.035549	0.463254	0.784062	0.102013	0.0402443	0.477492	0.0418474	0.386967	0.7305	0.104676	0.0357405	0.429457																			0.0663349	0.208663	0.6323	0.017925	0.812729	0.9731	0.126853	0.0926773	0.64314				-0.072028	0.58441	0.860608
seq.10588.39	Q9UNP4	ST3GAL5	ST3GAL5	-0.0215972	0.65405	0.877716	-0.0746673	0.131588	0.596672	-0.0262824	0.585674	0.843351	-0.0763736	0.124073	0.570524																			-0.032253	0.543895	0.861739	-0.0525664	0.477073	0.897691	0.0556829	0.475095	0.875359				-0.128904	0.283323	0.659639
seq.10589.7	Q5VY80	RAET1L	RAET1L_1	0.0159597	0.742631	0.911004	-0.0524898	0.293352	0.732419	0.0128351	0.79209	0.928696	-0.051669	0.30242	0.727072																			0.0307874	0.566696	0.872708	0.0697604	0.364027	0.857131	-0.000118978	0.99877	0.999244				-0.142175	0.2574	0.63651
seq.10600.24	O14967	CLGN	CLGN	-0.00460346	0.922925	0.98119	0.027819	0.569497	0.869425	-0.00290152	0.951511	0.988546	0.02763	0.573338	0.871438																			-0.0228375	0.662275	0.906798	-0.0147277	0.838923	0.979269	-0.0281279	0.716353	0.946563				0.0711247	0.578619	0.857803
seq.10603.1	P15516	HTN3	HTN3	0.072672	0.0932036	0.437211	0.0683972	0.124645	0.584992	0.0772129	0.0745462	0.390664	0.0734482	0.0990451	0.543066																			0.0611606	0.186091	0.600657	0.049837	0.461484	0.895898	0.0379973	0.578355	0.907652				0.122432	0.338357	0.7075
seq.10605.22	Q9HDC9	APMAP	APMAP	0.110808	0.0210077	0.252055	0.112207	0.0231176	0.413547	0.118155	0.0135452	0.205698	0.119871	0.0148823	0.331949																			0.0385908	0.469524	0.824218	-0.020609	0.787516	0.972577	0.120029	0.10526	0.660909				0.435405	0.000404001	0.0701913
seq.10606.34	Q5JTV8	TOR1AIP1	TOR1AIP1_1	-0.031455	0.187071	0.563611	0.019404	0.429124	0.806594	-0.0303967	0.203451	0.575417	0.017454	0.477449	0.827162																			-0.00218654	0.924421	0.982264	-0.0131328	0.700344	0.957997	0.0110685	0.725607	0.948012				-0.128397	0.140081	0.493688
seq.10608.9	P15515	HTN1	HTN1	0.000631828	0.989373	0.998835	-0.0173618	0.721932	0.938486	-0.000428134	0.99282	0.999129	-0.0173894	0.722347	0.93105																			-0.0115734	0.825584	0.95619	-0.0246145	0.743747	0.964092	0.0084219	0.910073	0.985448				0.100632	0.368043	0.733368
seq.10612.18	O60568	PLOD3	PLOD3	0.0433412	0.279323	0.658984	0.0569118	0.166967	0.631272	0.0469453	0.241625	0.615252	0.0598989	0.14644	0.593571																			0.0632741	0.153919	0.562007	0.0893081	0.169933	0.739523	0.0413748	0.504837	0.884497				-0.121173	0.256866	0.636053
seq.10613.33	Q6P4E1	GOLM2	GOLM2_1	0.0323888	0.447214	0.776921	0.0269144	0.539053	0.860232	0.0341443	0.424194	0.757973	0.0290922	0.507736	0.841395																			0.037556	0.426292	0.79568	0.0536816	0.430338	0.882853	-0.0166392	0.810768	0.965067				-0.0224557	0.839513	0.954764
seq.10615.18	P25189	MPZ	MPZ	0.0144546	0.741542	0.911004	0.044806	0.319812	0.745882	0.0170838	0.697181	0.894499	0.0458418	0.310087	0.733861																			0.0352711	0.456416	0.816751	0.0668994	0.2682	0.81095	-0.0254799	0.723521	0.947668				-0.0469406	0.713639	0.911686
seq.10616.67	Q9NZ53	PODXL2	PODXL2	0.0330716	0.493609	0.798329	0.0777159	0.117786	0.583081	0.0376318	0.435967	0.764638	0.0799906	0.108216	0.553766																			0.0423481	0.425151	0.794977	0.0634047	0.404613	0.869801	0.0150549	0.845168	0.972897				-0.0886911	0.505757	0.826988
seq.10618.190	P98164	LRP2	LRP2	-0.0500185	0.299651	0.673357	-0.0504991	0.308825	0.739804	-0.0532683	0.27021	0.641672	-0.0538993	0.278229	0.720778																			0.0073694	0.890198	0.972202	0.0359132	0.640126	0.944913	-0.0222184	0.771485	0.95764				-0.0829777	0.460498	0.796901
seq.10620.21	P08118	MSMB	MSMB	-0.0230011	0.604019	0.855419	0.0635409	0.163139	0.62926	-0.0192516	0.664499	0.881157	0.0623159	0.172613	0.620366																			-0.0248431	0.61361	0.886841	-0.0918144	0.19754	0.774917	0.0316623	0.658747	0.932441				0.0643243	0.574949	0.855145
seq.10621.26	Q569H4	PRR16	PRR16	-0.019691	0.632075	0.870558	-0.0135577	0.748716	0.945743	-0.0206252	0.617102	0.859217	-0.0149249	0.725146	0.932208																			0.0110328	0.811938	0.954361	-3.12698e-05	0.999626	0.999914	0.0241956	0.715591	0.94649				-0.184258	0.0494594	0.295314
seq.10623.19	P15941	MUC1	MUC1_1	-0.0456433	0.349139	0.71607	-0.0638224	0.202839	0.665023	-0.0496953	0.308564	0.675447	-0.0670012	0.182112	0.629061																			-0.0340445	0.526582	0.853805	-0.0399623	0.60608	0.935723	0.00104003	0.989253	0.997331				-0.185411	0.164574	0.528077
seq.10624.45	Q1W4C9	SPINK13	SPINK13	-0.0315208	0.518776	0.810657	-0.0257479	0.607744	0.889482	-0.0332029	0.497906	0.797021	-0.0278611	0.579587	0.875631																			-0.0227866	0.672276	0.911338	-0.095516	0.211768	0.787131	0.0368032	0.63569	0.924699				-0.230727	0.0620757	0.332204
seq.10626.116	Q8NDV1	ST6GALNAC3	ST6GALNAC3_1	0.0824727	0.0754061	0.400681	0.0173758	0.716242	0.936944	0.0838	0.071617	0.383907	0.0225872	0.636307	0.898179																			0.136104	0.0074255	0.149136	0.0894111	0.220732	0.790409	0.191947	0.0085782	0.325693				-0.14811	0.239994	0.622855
seq.10627.87	Q06481	APLP2	APLP2_1	0.00179392	0.958987	0.990831	0.0804	0.0245883	0.420483	0.00665709	0.848235	0.950562	0.0808236	0.0242751	0.390384																			0.0401048	0.276964	0.705741	0.0442018	0.404653	0.869801	0.0446418	0.404526	0.852234				-0.195599	0.0813391	0.379357
seq.10630.5	Q9BUP3	HTATIP2	HTATIP2_1	-0.0441014	0.323662	0.696444	-0.0496965	0.278359	0.725138	-0.0470227	0.293298	0.66233	-0.0524538	0.253312	0.700599																			-0.0582858	0.239482	0.665765	-0.0441802	0.53379	0.91541	-0.08545	0.22469	0.757742				-0.00773281	0.951704	0.986413
seq.10631.9	O15173	PGRMC2	PGRMC2_2	-0.0531419	0.264096	0.646093	-0.0300318	0.540032	0.860232	-0.0552422	0.246978	0.621364	-0.0336822	0.492671	0.832894																			-0.0828679	0.117304	0.512632	-0.11831	0.110629	0.668821	-0.0769601	0.314623	0.805759				0.0686467	0.568004	0.851594
seq.10636.1	Q8TD46	CD200R1	CD200R1_1	-0.0555938	0.252279	0.635496	0.0471755	0.345124	0.75959	-0.0529072	0.276989	0.650504	0.0437359	0.38225	0.771356																			-0.0966209	0.0700133	0.414554	-0.0892739	0.240583	0.800796	-0.106571	0.162143	0.709432				0.136688	0.277968	0.655629
seq.10637.50	Q6UXG2	ELAPOR1	ELAPOR1_1	0.0364646	0.347665	0.715353	0.0247806	0.53498	0.858168	0.0380488	0.328323	0.694471	0.0271302	0.497799	0.83694																			0.0409718	0.35084	0.753278	0.0589209	0.302425	0.827801	0.0127304	0.847433	0.973118				-0.0445011	0.60939	0.872752
seq.10638.1	Q9BSI4	TINF2	TINF2	-0.0463446	0.329036	0.70242	-0.0184091	0.706122	0.931395	-0.0476818	0.316733	0.683675	-0.0215362	0.659785	0.910007																			-0.0631427	0.229795	0.653945	-0.0497318	0.499912	0.902212	-0.0845405	0.252945	0.770964				-0.0366009	0.776575	0.934019
seq.10643.16	Q96PB7	OLFM3	OLFM3_1	-0.0691664	0.150185	0.522567	-0.0854632	0.0839868	0.54483	-0.0744302	0.121267	0.473183	-0.0900726	0.0686766	0.503618																			-0.0663509	0.210726	0.634039	-0.0699063	0.358076	0.853872	-0.0667409	0.381428	0.843304				-0.13068	0.303633	0.677065
seq.10647.18	Q8N9N2	ASCC1	ASCC1	-0.0244343	0.533459	0.819537	0.0579427	0.150754	0.615365	-0.021006	0.592683	0.84857	0.056596	0.161613	0.608212																			0.0311244	0.470476	0.824218	0.0670986	0.258515	0.809601	-0.00299872	0.96234	0.993978				-0.270857	0.010069	0.159865
seq.10663.42	O15503	INSIG1	INSIG1	0.0630808	0.185878	0.563379	0.0535031	0.275411	0.721303	0.0665289	0.163616	0.530946	0.0577072	0.239862	0.69106																			0.0647725	0.21729	0.640615	-0.0159127	0.831727	0.978131	0.07095	0.349807	0.829956				0.0793429	0.531043	0.837733
seq.10666.7	Q9UJJ9	GNPTG	GNPTG	-0.0347235	0.435585	0.771305	-0.00543102	0.905637	0.980382	-0.035185	0.43092	0.763065	-0.00766983	0.867358	0.970466																			-0.0510927	0.286268	0.713942	-0.0261082	0.715389	0.961565	-0.0812358	0.284407	0.790201				0.00237713	0.985508	0.995345
seq.10667.78	Q5T7R7	C1orf185	C1orf185	0.120976	0.00627021	0.172438	0.0224757	0.622991	0.895758	0.122809	0.00565363	0.148154	0.0303289	0.504627	0.840422																			0.0838785	0.081432	0.441253	0.192946	0.00550303	0.414896	-0.0171392	0.80057	0.964957				0.340654	0.0052257	0.127746
seq.10668.5	Q12846	STX4	STX4	-0.0445622	0.0643585	0.376362	-0.0254177	0.305578	0.738078	-0.0462687	0.0552069	0.343589	-0.0283618	0.25245	0.69894																			-0.0390614	0.115784	0.510455	-0.0598657	0.0996063	0.65718	-0.0251161	0.468894	0.874679				-0.0654441	0.401559	0.757725
seq.10670.26	O15041	SEMA3E	SEMA3E_1	-0.058304	0.229822	0.614263	-0.0116335	0.81591	0.963117	-0.0592308	0.223888	0.598541	-0.0154023	0.758231	0.944082																			-0.0800864	0.13402	0.539922	-0.13335	0.0789936	0.617109	-0.0118665	0.87712	0.977648				0.0994651	0.45569	0.795692
seq.10672.75	P07988	SFTPB	SFTPB	0.00109877	0.981507	0.99749	-0.00313606	0.948798	0.990089	0.000917773	0.984599	0.996216	-0.00307879	0.949883	0.986067																			0.00765223	0.883068	0.970921	-0.0343231	0.646955	0.94619	0.0573558	0.442258	0.865646				-0.0965375	0.450542	0.793315
seq.10675.223	Q9Y320	TMX2	TMX2	-0.108036	0.0221982	0.258727	-0.0268956	0.581177	0.875994	-0.110117	0.0200855	0.237537	-0.0340266	0.483883	0.829703																			-0.142014	0.00599669	0.134006	-0.16655	0.023683	0.518414	-0.104019	0.154102	0.698436				0.0537001	0.685714	0.902926
seq.10677.9	O95168	NDUFB4	NDUFB4	-0.127156	0.00640009	0.172438	-0.0701815	0.144597	0.610569	-0.131884	0.00469634	0.141785	-0.0785732	0.100382	0.545128																			-0.145336	0.00446388	0.115317	-0.160841	0.0204527	0.508525	-0.109713	0.13928	0.693938				-0.100398	0.440353	0.785645
seq.10693.43	A4D1S0	KLRG2	KLRG2_1	0.0268778	0.581366	0.845697	0.0304808	0.543282	0.860732	0.0288625	0.554852	0.82656	0.0323545	0.519945	0.846822																			0.0505582	0.346753	0.750746	0.0185198	0.810809	0.972653	0.0857949	0.264044	0.77803				-0.0139562	0.910956	0.975785
seq.10695.12	Q8IUB3	WFDC10B	WFDC10B	0.0143097	0.763437	0.918065	0.0112772	0.817722	0.963621	0.0150704	0.752022	0.911729	0.012267	0.802644	0.958031																			0.0219556	0.675731	0.911897	-0.114292	0.114109	0.669848	0.127501	0.0938716	0.646484				-0.0470614	0.72501	0.916008
seq.10699.52	Q07954	LRP1	LRP1_1	0.029412	0.541862	0.823418	0.0425706	0.390609	0.786768	0.0321598	0.505748	0.801474	0.044664	0.369024	0.762529																			0.0232402	0.664668	0.907681	0.0808442	0.287468	0.815948	-0.0162352	0.833211	0.970414				0.159094	0.190343	0.560353
seq.10700.10	Q5DX21	IGSF11	IGSF11_1	0.03388	0.486292	0.796099	-0.0890013	0.0747193	0.529051	0.0285129	0.557748	0.828332	-0.0871461	0.0817987	0.519669																			0.0388571	0.470997	0.824218	-0.123149	0.103411	0.66025	0.16199	0.0350955	0.469971				-0.0222815	0.862653	0.961229
seq.10702.1	Q2UY09	COL28A1	COL28A1	-0.073031	0.0902337	0.42929	0.0111558	0.801622	0.958898	-0.0726378	0.0929688	0.424094	0.00653393	0.882983	0.974942																			-0.0994901	0.0346949	0.304521	-0.178844	0.0125284	0.462258	-0.0582412	0.416864	0.859757				0.144594	0.197793	0.571084
seq.10703.203	Q9H7L9	SUDS3	SUDS3	-0.024075	0.61889	0.863388	0.0352718	0.478534	0.83201	-0.0220343	0.64975	0.873327	0.0338672	0.497441	0.836726																			-0.0240382	0.651127	0.903037	-0.00634189	0.933846	0.989684	-0.0283082	0.708563	0.944628				0.0776046	0.55872	0.84796
seq.10704.91	Q12912	IRAG2	IRAG2_1	0.0734556	0.128974	0.492181	0.0124919	0.802043	0.958898	0.0745159	0.12469	0.478375	0.0173176	0.728287	0.934066																			0.115821	0.0303909	0.286402	0.128172	0.0864974	0.632846	0.101479	0.194295	0.735253				-0.113864	0.362711	0.730158
seq.10705.14	Q8NDV1	ST6GALNAC3	ST6GALNAC3_2	-0.0180763	0.705375	0.897465	0.0723758	0.140922	0.607245	-0.0136345	0.77567	0.920618	0.071478	0.147165	0.593841																			-0.0491743	0.344492	0.750746	-0.038664	0.597909	0.935219	-0.0653332	0.389756	0.844928				0.24773	0.0510954	0.29898
seq.10708.3	O43555	GNRH2	GNRH2	0.0382041	0.427494	0.766332	0.113265	0.0218507	0.413547	0.0452815	0.345433	0.70438	0.116185	0.0189372	0.364388																			0.0228794	0.662454	0.906798	-0.0565838	0.44608	0.889056	0.154299	0.0419745	0.492951				0.0666041	0.604694	0.870593
seq.10710.23	Q6X784	ZPBP2	ZPBP2	0.0677793	0.130152	0.493387	0.0780887	0.0896304	0.553083	0.0727992	0.103871	0.444334	0.0827526	0.0721246	0.504448																			0.0893443	0.0685271	0.411219	0.054453	0.447604	0.889956	0.146601	0.029972	0.441996				0.019198	0.873859	0.965579
seq.10713.151	A8K4G0	CD300LB	CD300LB	0.062451	0.153316	0.525357	0.037653	0.402817	0.792828	0.0648995	0.138658	0.495403	0.0416838	0.354614	0.756032																			0.0642355	0.185151	0.600017	0.101705	0.131108	0.691598	0.0416746	0.55325	0.896646				0.0677193	0.542601	0.842464
seq.10714.7	P12821	ACE	ACE	0.063046	0.186566	0.563549	-0.107268	0.0287109	0.443414	0.0567527	0.233392	0.606804	-0.103617	0.0348338	0.42785																			0.0597494	0.256906	0.68518	0.0781688	0.296348	0.824514	0.0461647	0.544056	0.894511				0.00274637	0.982082	0.994643
seq.10716.35	Q16401	PSMD5	PSMD5	0.0367227	0.429334	0.767911	0.0732796	0.124809	0.584992	0.0414189	0.372875	0.720779	0.0759875	0.112318	0.557391																			0.031723	0.532415	0.857127	0.0530402	0.450049	0.891193	0.0197416	0.790171	0.962488				0.0626687	0.629041	0.877436
seq.10721.76	P0DMV8	HSPA1A	HSPA1A_1	-0.020561	0.646025	0.874938	-0.0399681	0.385136	0.783064	-0.0230541	0.607347	0.854485	-0.041435	0.36928	0.762529																			-0.012509	0.799795	0.951888	-0.117269	0.0969867	0.653045	0.062707	0.372904	0.840618				-0.134171	0.258161	0.637094
seq.10722.13	P43405	SYK	SYK_1	-0.032001	0.144822	0.51618	0.0306817	0.174084	0.640829	-0.0302708	0.168275	0.537472	0.0287555	0.203043	0.651682																			-0.0102573	0.613131	0.886841	-0.0307968	0.318567	0.833003	0.00377152	0.888623	0.981771				-0.149436	0.0872639	0.391787
seq.10731.10	Q8IZT8	HS3ST5	HS3ST5	0.0930809	0.0507527	0.346372	-0.0617373	0.208607	0.670434	0.0898027	0.0597894	0.354463	-0.0561881	0.251836	0.698922																			0.114306	0.0304381	0.286402	0.118218	0.12262	0.677674	0.104175	0.169674	0.71213				-0.101892	0.396489	0.753875
seq.10734.339	Q9H3Q3	GAL3ST2	GAL3ST2	-0.111299	0.0200336	0.250596	-0.00939988	0.848986	0.971235	-0.112294	0.0193096	0.232404	-0.0165451	0.736686	0.935632																			-0.149055	0.00459164	0.117046	-0.155349	0.0379271	0.551495	-0.130119	0.0833097	0.63023				0.0834336	0.522349	0.833949
seq.10737.96	P30740	SERPINB1	SERPINB1	-0.0837854	0.0463082	0.33486	-0.104589	0.0154465	0.378881	-0.090445	0.0307794	0.27889	-0.11036	0.0104574	0.295745																			-0.0987468	0.0302202	0.286402	-0.0239573	0.697816	0.957997	-0.163006	0.0161749	0.381948				-0.0128519	0.902513	0.973595
seq.10738.11	Q9UBX5	FBLN5	FBLN5_1	0.0247977	0.560077	0.835241	0.135101	0.00190935	0.204553	0.0330532	0.433512	0.763757	0.137204	0.0016646	0.176179																			0.0610372	0.185643	0.600657	-0.0687676	0.311287	0.831493	0.177373	0.0048332	0.275077				-0.134064	0.270226	0.648004
seq.10741.22	P09603	CSF1	CSF1_1	-0.0715192	0.137883	0.503416	0.0737091	0.137017	0.602012	-0.0665657	0.167936	0.536819	0.0686281	0.166855	0.614552																			-0.0644271	0.225252	0.648163	-0.0738806	0.331529	0.837224	-0.0654234	0.385755	0.844805				-0.157947	0.198369	0.571646
seq.10743.13	Q96PX8	SLITRK1	SLITRK1_1	-0.0812054	0.0484261	0.342509	0.0887237	0.0359483	0.465041	-0.0761584	0.0637045	0.363458	0.0838777	0.0471099	0.465645																			-0.0850893	0.0591696	0.381461	-0.0839074	0.215021	0.788792	-0.0746831	0.229522	0.761421				-0.124486	0.216632	0.593375
seq.10746.24	Q9UBP4	DKK3	DKK3_1	-0.0467711	0.238857	0.623129	0.091673	0.0244623	0.420483	-0.0414137	0.295705	0.664675	0.0890378	0.0291432	0.411449																			-0.0289508	0.50294	0.839318	-0.0121215	0.860242	0.982979	-0.0453128	0.450771	0.871363				-0.0868284	0.423514	0.773371
seq.10748.216	Q9Y5E7	PCDHB2	PCDHB2	-0.0812955	0.0735997	0.396297	0.0476581	0.308597	0.739804	-0.0786999	0.0839118	0.40726	0.0425805	0.362751	0.761872																			-0.0921872	0.0615841	0.388433	-0.0468546	0.48065	0.89894	-0.122066	0.0984468	0.657244				-0.00264062	0.983289	0.995041
seq.10749.18	P0DMV8	HSPA1A	HSPA1A_2	-0.0807779	0.0649495	0.377304	-0.0670569	0.1365	0.601407	-0.0851405	0.0518058	0.336442	-0.0724757	0.107166	0.553159																			-0.0779023	0.104315	0.491736	-0.132809	0.0560373	0.570742	-0.0300958	0.66752	0.932441				-0.165305	0.177481	0.54601
seq.10752.8	Q8N8U2	CDYL2	CDYL2	-0.041717	0.370332	0.725233	-0.07054	0.140708	0.607245	-0.0462395	0.320976	0.687698	-0.073551	0.125332	0.570524																			-0.066192	0.202219	0.622581	-0.00787414	0.914301	0.989208	-0.122147	0.106092	0.660909				0.0539357	0.660523	0.890912
seq.10753.31	Q9H2U9	ADAM7	ADAM7	0.0219517	0.650357	0.876756	-0.0286263	0.565531	0.868485	0.0203716	0.674806	0.885599	-0.0273824	0.583565	0.877564																			-0.0303779	0.567418	0.872708	-0.0396322	0.599007	0.93557	-0.0180337	0.814946	0.965067				0.0293543	0.826795	0.952353
seq.10754.113	Q9HC23	PROK2	PROK2	-0.0579456	0.228915	0.612654	0.0198005	0.689527	0.923383	-0.0569723	0.238203	0.612966	0.0161753	0.744508	0.937401																			-0.0485953	0.363667	0.76349	-0.0821657	0.282468	0.815948	-0.0247587	0.747763	0.953133				-0.165037	0.170895	0.535387
seq.10756.34	Q969E3	UCN3	UCN3	-0.0292937	0.501865	0.803179	0.0444217	0.32194	0.746938	-0.0267173	0.541018	0.81923	0.0427173	0.342118	0.752751																			-0.00335686	0.9435	0.986532	-0.0903954	0.176618	0.746865	0.0535391	0.439064	0.864949				-0.172227	0.185993	0.555078
seq.10758.2	O60938	KERA	KERA	-0.0910727	0.0332685	0.297493	-0.0108012	0.806675	0.959606	-0.0920954	0.0318546	0.283347	-0.016754	0.703633	0.923519																			-0.0766001	0.0987496	0.481853	-0.127649	0.0572633	0.570742	-0.043602	0.516261	0.887258				-0.26458	0.031202	0.238909
seq.10760.107	P48058	GRIA4	GRIA4	0.0384931	0.39899	0.744903	0.0370791	0.430299	0.807296	0.0407172	0.373301	0.720779	0.0395111	0.40161	0.785219																			0.0794136	0.110597	0.499502	0.130243	0.0694828	0.594127	0.0223556	0.751241	0.954901				-0.190808	0.12902	0.472806
seq.10761.5	Q15363	TMED2	TMED2	-0.0240205	0.608422	0.858151	0.0532462	0.267708	0.716587	-0.0206614	0.660076	0.880383	0.0518389	0.282061	0.720778																			-0.00977579	0.849929	0.965248	-0.0381494	0.603007	0.935633	0.0384408	0.606028	0.91737				0.147097	0.243064	0.625255
seq.10762.2	A4D1S0	KLRG2	KLRG2_2	-0.0174146	0.683797	0.89063	0.0523801	0.233388	0.690029	-0.0143741	0.737089	0.906673	0.0514816	0.242849	0.691768																			0.00110756	0.980525	0.995926	0.0363141	0.578902	0.93072	-0.0195641	0.757623	0.956115				-0.0690402	0.581801	0.860209
seq.10767.52	Q8IZP9	ADGRG2	ADGRG2	-0.0273761	0.570954	0.841334	0.071979	0.146959	0.611957	-0.0224536	0.642556	0.871712	0.0703168	0.157959	0.605328																			-0.00551848	0.916862	0.979519	-0.0521559	0.491656	0.899871	0.0133832	0.862348	0.976004				0.189175	0.131646	0.47712
seq.10772.21	Q8N6G5	CSGALNACT2	CSGALNACT2	0.000849121	0.985931	0.998172	0.0148086	0.765189	0.950452	0.00177355	0.97071	0.991351	0.0149251	0.764132	0.945753																			0.00938472	0.85964	0.96697	0.0227758	0.761636	0.966092	0.000670694	0.99314	0.997612				-0.0373173	0.771629	0.932439
seq.10780.10	O95716	RAB3D	RAB3D_1	0.054743	0.249115	0.631895	-0.0182188	0.709013	0.933106	0.0539338	0.257387	0.629217	-0.0151873	0.756005	0.94258																			0.0785571	0.130902	0.534841	0.0527648	0.472458	0.897691	0.104356	0.16721	0.710934				-0.0560673	0.671772	0.895655
seq.10781.19	Q6UXB4	CLEC4G	CLEC4G_1	-0.0756618	0.0440365	0.328358	-0.0630226	0.103148	0.573222	-0.0798111	0.0336125	0.288079	-0.0681605	0.0774036	0.509382																			-0.0667606	0.104839	0.492867	-0.067685	0.191462	0.768934	-0.0596597	0.347706	0.828836				-0.085192	0.394372	0.751503
seq.10785.8	Q8N7C0	LRRC52	LRRC52	0.0206973	0.666988	0.883286	0.0710661	0.150178	0.614979	0.0251227	0.601712	0.852497	0.0726823	0.142262	0.587746																			0.0227087	0.668928	0.909054	-0.0259857	0.730751	0.962506	0.0802376	0.300298	0.801591				0.141611	0.245673	0.626698
seq.10798.4	Q496F6	CD300E	CD300E_1	0.0369504	0.442343	0.773658	0.00798786	0.871532	0.976279	0.0375479	0.436338	0.764717	0.0102866	0.8354	0.96468																			-0.0106715	0.838846	0.960848	-7.8528e-06	0.999914	0.999914	0.00723987	0.924858	0.986775				0.33085	0.0102217	0.159865
seq.10800.15	P50454	SERPINH1	SERPINH1	-0.0414753	0.0986963	0.443731	-0.055454	0.0316155	0.445011	-0.0449842	0.0725672	0.385893	-0.0583164	0.0237567	0.387681																			-0.0367795	0.165633	0.578092	-0.0124344	0.742474	0.963291	-0.0640198	0.0945864	0.646948				-0.127211	0.0923246	0.398818
seq.10801.11	O43921	EFNA2	EFNA2_1	-0.00765883	0.859824	0.956652	-0.0929014	0.0369149	0.466074	-0.0133635	0.757504	0.913343	-0.0937626	0.0357645	0.429457																			0.000895975	0.985325	0.995926	0.00303517	0.96514	0.993642	0.0221495	0.726536	0.948023				-0.005452	0.960031	0.987591
seq.10803.22	P0DMV8	HSPA1A	HSPA1A_3	-0.0676654	0.127619	0.490092	-0.0616356	0.17729	0.642402	-0.0716483	0.106973	0.450308	-0.0661946	0.147442	0.594113																			-0.0700231	0.149008	0.558684	-0.106791	0.132937	0.694479	-0.0437557	0.532997	0.891701				-0.0996369	0.428867	0.778777
seq.10809.14	Q12918	KLRB1	KLRB1_1	0.0513796	0.284198	0.660655	-0.0251906	0.610279	0.89	0.0498776	0.300207	0.667178	-0.0214956	0.664401	0.911175																			0.0464824	0.377955	0.773645	0.0311795	0.677218	0.953009	0.217912	0.0041527	0.258404				0.0973489	0.465116	0.801222
seq.10814.7	P06126	CD1A	CD1A	-0.0809438	0.0826821	0.41667	-0.0984848	0.0399137	0.477229	-0.0872589	0.0608367	0.35684	-0.104083	0.0297831	0.411707																			-0.139078	0.00640804	0.137707	-0.191095	0.00950405	0.428562	-0.102953	0.152018	0.698309				0.301863	0.02037	0.195219
seq.10815.2	Q5JVS0	HABP4	HABP4	-0.00255322	0.958064	0.990831	0.0594881	0.232791	0.688993	0.00169041	0.972289	0.991351	0.0596152	0.233595	0.685746																			-0.0034337	0.949102	0.989157	-0.031536	0.682389	0.954899	0.0181365	0.813427	0.965067				0.0191828	0.876863	0.966261
seq.10816.150	Q9UKJ1	PILRA	PILRA_1	-0.0764011	0.110356	0.463368	0.0715192	0.146221	0.611957	-0.0723748	0.130716	0.484123	0.066914	0.174119	0.621097																			-0.0803052	0.12712	0.527976	-0.0615616	0.415088	0.875347	-0.0987612	0.191483	0.733415				-0.000995157	0.993751	0.997723
seq.10817.26	Q6UXN7	TOMM20L	TOMM20L	-0.127976	0.00714171	0.175176	-0.057828	0.238613	0.694209	-0.13201	0.00557933	0.147802	-0.0663146	0.174153	0.621097																			-0.181822	0.000420617	0.0404523	-0.194309	0.00838237	0.427117	-0.15784	0.0295038	0.441446	0.160167	0.548506	0.997055	0.143411	0.275122	0.652854
seq.10818.36	P17405	SMPD1	SMPD1	-0.0143534	0.765197	0.918665	0.0946024	0.0550841	0.511797	-0.00869448	0.85627	0.954833	0.0940492	0.0572681	0.487424																			-0.0100146	0.851524	0.965248	0.0261262	0.731643	0.962506	-0.0628956	0.41322	0.857149				0.0344843	0.766743	0.929556
seq.10819.108	P23142	FBLN1	FBLN1_1	-0.0402373	0.396864	0.742846	0.0813719	0.0952882	0.562559	-0.035477	0.455034	0.772578	0.0791145	0.105647	0.553159																			-0.0494679	0.342924	0.750746	0.0647505	0.386054	0.861408	-0.152369	0.0405116	0.489431				0.12288	0.325196	0.696371
seq.10825.12	Q8N0Z9	VSIG10	VSIG10	-0.0183038	0.702662	0.897032	0.00650764	0.895305	0.979319	-0.0179824	0.708497	0.898093	0.00536127	0.913919	0.981411																			0.000532214	0.991998	0.997295	0.0326872	0.661189	0.948219	-0.0452371	0.55251	0.896646				-0.100438	0.432453	0.781252
seq.10827.67	P0C6S8	LINGO3	LINGO3	0.111593	0.01706	0.2381	0.0402227	0.404406	0.792828	0.114491	0.014602	0.208481	0.0475939	0.322065	0.741571																			0.0785964	0.126926	0.527772	0.0114545	0.877509	0.985243	0.102172	0.158403	0.700903				0.373892	0.00259789	0.112
seq.10830.5	O75071	EFCAB14	EFCAB14_1	-0.00285293	0.950648	0.989571	0.0622531	0.188349	0.651626	0.00162789	0.97188	0.991351	0.0623766	0.189199	0.635605																			0.00796651	0.874589	0.969901	-0.0720223	0.303755	0.827801	0.0606728	0.41877	0.861246				-0.00864934	0.945825	0.984101
seq.10832.24	Q9UBX8	B4GALT6	B4GALT6	0.0585743	0.158628	0.531562	0.0205652	0.630358	0.89862	0.0603432	0.147829	0.507689	0.0250615	0.558143	0.86409																			0.0741368	0.102817	0.489273	0.127478	0.0504531	0.570742	0.0219455	0.733404	0.949382				-0.0386301	0.750771	0.924678
seq.10835.25	Q9UNA3	A4GNT	A4GNT	-0.0523845	0.280722	0.65927	0.00276666	0.955847	0.990948	-0.0524185	0.281893	0.653475	-0.000565805	0.990982	0.997049																			-0.0638124	0.234218	0.660835	-0.032238	0.673407	0.951394	-0.0960584	0.213224	0.749053				0.052167	0.691951	0.90338
seq.10842.7	Q9P109	GCNT4	GCNT4_1	-0.0500319	0.249034	0.631895	-0.00750531	0.86652	0.97522	-0.0506811	0.244385	0.619008	-0.0107425	0.81017	0.959932																			-0.0818583	0.0824293	0.443929	-0.0943985	0.158906	0.728482	-0.0460835	0.486655	0.878087				0.17452	0.153072	0.511057
seq.10847.1	Q6ZMC9	SIGLEC15	SIGLEC15	-0.063104	0.186085	0.563379	0.0755835	0.123503	0.584992	-0.0588888	0.217387	0.589381	0.0719324	0.143123	0.587746																			-0.147177	0.00394282	0.109632	-0.149505	0.0374906	0.549535	-0.130701	0.0694637	0.594543				0.301861	0.0103541	0.159865
seq.10848.137	Q6UXE8	BTNL3	BTNL3	0.0119006	0.780166	0.924022	0.0383448	0.381571	0.780533	0.0142922	0.73804	0.906682	0.0392651	0.371697	0.764208																			-0.112964	0.00771901	0.153049	-0.104394	0.0728128	0.600046	-0.127851	0.0441104	0.502886				0.414947	0.000615608	0.078679
seq.10851.77	Q14213	EBI3	EBI3	-0.011188	0.809	0.93705	0.046334	0.330081	0.750953	-0.00843238	0.855726	0.954682	0.0457974	0.337176	0.749183																			-0.0176873	0.725382	0.930026	-0.039929	0.561216	0.923291	-0.00838385	0.908948	0.985443				-0.00967442	0.93701	0.982034
seq.10852.114	O14979	HNRNPDL	HNRNPDL	-0.0247296	0.210722	0.59201	-0.0174632	0.390312	0.786768	-0.0258794	0.19122	0.562389	-0.0191099	0.347756	0.755																			-0.0134928	0.510316	0.843402	-0.00248766	0.924345	0.989208	-0.0249493	0.439489	0.865263				-0.119479	0.0569371	0.318577
seq.10854.15	Q9P109	GCNT4	GCNT4_2	-0.102979	0.0336533	0.299712	-0.0687171	0.169326	0.635517	-0.107528	0.0266502	0.264145	-0.0755799	0.129696	0.575211																			-0.165897	0.00181536	0.0764476	-0.142576	0.0583483	0.571154	-0.175855	0.022387	0.421259				0.216565	0.0966032	0.408684
seq.10855.55	O15031	PLXNB2	PLXNB2_1	-0.0294504	0.515887	0.809812	-0.0535525	0.250372	0.704523	-0.0327982	0.47	0.778349	-0.0556394	0.233568	0.685746																			-0.0513761	0.298766	0.722203	-0.14803	0.0382023	0.551809	0.0386063	0.588701	0.910589				-0.0707291	0.564293	0.85076
seq.10866.60	Q6IN85	PPP4R3A	PPP4R3A	0.0041997	0.927648	0.983398	-0.137814	0.00359178	0.26624	-0.00410834	0.928737	0.980529	-0.138076	0.00363143	0.222643																			0.00712229	0.887063	0.971757	0.0352889	0.629964	0.942745	-0.0192038	0.794971	0.964054				-0.0403924	0.748448	0.924481
seq.10870.32	Q9UBP0	SPAST	SPAST_1	-0.0435841	0.0125956	0.216412	0.015258	0.397183	0.790526	-0.04283	0.014445	0.207968	0.0125327	0.485022	0.829703																			-0.0252347	0.160993	0.572114	-0.0145801	0.592129	0.934166	-0.0377439	0.121113	0.674035				-0.168066	0.00406409	0.121043
seq.10876.300	Q6PJG6	BRAT1	BRAT1	0.0301104	0.53336	0.819537	0.011995	0.809594	0.961226	0.0308745	0.524155	0.81131	0.0138063	0.78202	0.951149																			0.0082142	0.876143	0.969901	0.121477	0.106322	0.664757	-0.0502599	0.509015	0.886066				0.268383	0.0376702	0.260862
seq.10880.38	P0C2L3	FAM163B	FAM163B	-0.00457062	0.861904	0.956652	-0.0313959	0.244734	0.701217	-0.00650598	0.804731	0.933364	-0.0318142	0.239949	0.69106																			-0.003504	0.9059	0.975482	-0.0431672	0.252708	0.80865	0.0319902	0.480209	0.875894				-0.0622884	0.299518	0.674755
seq.10882.12	Q08554	DSC1	DSC1	-0.0166831	0.730327	0.906791	-0.0435725	0.38069	0.779458	-0.019716	0.684541	0.890037	-0.0449757	0.367178	0.762529																			-0.073655	0.165828	0.578225	-0.036609	0.630554	0.942783	-0.122168	0.108006	0.661897				0.295043	0.023412	0.210447
seq.10885.36	Q6UWU4	C6orf89	C6orf89	0.0145102	0.764025	0.918097	0.0321586	0.518284	0.848102	0.0164001	0.734998	0.90633	0.0331507	0.506644	0.841219																			0.0254836	0.633543	0.895731	0.0166348	0.825872	0.977368	0.0330468	0.672268	0.933274				0.0131458	0.918657	0.977374
seq.10889.2	Q96G30	MRAP2	MRAP2	-0.0240176	0.506099	0.80571	-0.0564637	0.127849	0.589854	-0.0272278	0.450971	0.7704	-0.0580541	0.118267	0.565796																			-0.0156265	0.690287	0.917654	-0.0524812	0.354281	0.853261	0.0459482	0.392523	0.846684				-0.134795	0.167989	0.532087
seq.10890.135	Q6UWM7	LCTL	LCTL	-0.068029	0.151789	0.52275	-0.101532	0.0374651	0.467817	-0.075801	0.109759	0.454317	-0.107348	0.0280127	0.410245																			-0.0969323	0.0634379	0.39512	-0.112396	0.131286	0.691598	-0.0679778	0.382618	0.844212				0.120393	0.376519	0.738673
seq.10892.8	Q99650	OSMR	OSMR	-0.0601572	0.214714	0.593395	-0.0604121	0.224978	0.682618	-0.0638421	0.188407	0.559347	-0.0642713	0.197177	0.648338																			-0.0570736	0.28288	0.712539	-0.0414971	0.581873	0.93072	-0.0549754	0.472978	0.875359				-0.169499	0.179925	0.549352
seq.10894.25	O76038	SCGN	SCGN_1	0.03033	0.521695	0.813364	0.0637389	0.190239	0.653108	0.0341711	0.470768	0.778735	0.0658484	0.177036	0.624367																			0.0545908	0.292204	0.719207	0.049673	0.504847	0.90227	0.0643321	0.379083	0.843304				-0.0767071	0.559808	0.848035
seq.10895.28	Q86T26	TMPRSS11B	TMPRSS11B	0.0186539	0.697487	0.894513	-0.0534982	0.27841	0.725138	0.0154659	0.747672	0.910074	-0.0525036	0.28888	0.721458																			0.0186604	0.723919	0.929985	-0.0797589	0.27654	0.812119	0.0912608	0.231407	0.761421				-0.00856135	0.947998	0.98486
seq.10900.272	Q93045	STMN2	STMN2	0.0634812	0.0176394	0.239297	0.024989	0.365005	0.771165	0.0652345	0.0149373	0.208481	0.0291398	0.289051	0.721458																			0.0666659	0.0345826	0.303902	0.107312	0.0392454	0.553399	0.0327786	0.330926	0.821337				0.0698974	0.130908	0.475405
seq.10902.53	Q53RT3	ASPRV1	ASPRV1	0.0809512	0.0918864	0.433544	-0.0567875	0.250669	0.704523	0.0778006	0.105846	0.448828	-0.0517811	0.294859	0.726186																			0.0642329	0.225337	0.648163	0.0619717	0.391491	0.863921	0.0845699	0.273764	0.782721				0.168271	0.192146	0.562245
seq.10903.50	Q9UNK0	STX8	STX8	-0.0636469	0.030748	0.294461	-0.0502458	0.0976014	0.565583	-0.0669264	0.0230528	0.251356	-0.0545043	0.0715836	0.504448																			-0.0692193	0.0218921	0.247262	-0.0700048	0.100153	0.65718	-0.0763713	0.0809752	0.624238				-0.0508077	0.58021	0.858937
seq.10907.116	Q9P121	NTM	NTM_1	0.038454	0.306826	0.68115	0.0125035	0.746739	0.945743	0.039357	0.297024	0.666406	0.0150078	0.698823	0.922436																			0.057237	0.170184	0.581995	0.113937	0.0528474	0.570742	-0.00312976	0.959285	0.993516				0.0117732	0.892174	0.971523
seq.10908.2	Q8IUC8	GALNT13	GALNT13	-0.0068588	0.88595	0.966453	-0.0580387	0.236755	0.692396	-0.0101014	0.832888	0.943901	-0.0586276	0.233319	0.685746																			-0.0180077	0.731923	0.932074	0.0910797	0.210937	0.787131	-0.0713136	0.348032	0.828836				0.0553249	0.681441	0.899574
seq.10910.6	O75871	CEACAM4	CEACAM4	0.0139744	0.772141	0.922668	-0.058835	0.234798	0.691391	0.00983398	0.838881	0.945868	-0.0580959	0.242514	0.691768																			-0.0218132	0.68168	0.914742	0.0329997	0.667965	0.949918	-0.0452582	0.552877	0.896646				0.339442	0.00713698	0.142514
seq.10916.44	Q13018	PLA2R1	PLA2R1	0.0533543	0.245602	0.628676	0.0789728	0.0943972	0.561397	0.0583295	0.204162	0.575795	0.0826843	0.0803123	0.516395																			0.0857174	0.085572	0.454036	0.0865894	0.22265	0.791609	0.0922568	0.194884	0.735253				-0.0831518	0.512041	0.829633
seq.10917.40	O14610	GNGT2	GNGT2	0.0350047	0.453972	0.77878	0.0821529	0.0866161	0.548836	0.0407766	0.383075	0.728207	0.0850711	0.0768317	0.509093																			0.0219341	0.666667	0.908638	-0.0739688	0.330498	0.836558	0.0243169	0.729384	0.948689				0.232656	0.0643872	0.33794
seq.10924.258	Q8WUJ1	CYB5D2	CYB5D2	0.00191738	0.967339	0.994084	0.0806936	0.0926983	0.557905	0.0069195	0.88251	0.965126	0.0811431	0.0919202	0.532711																			0.0078777	0.877413	0.969901	0.00278702	0.970348	0.993713	-0.0230431	0.755515	0.955542				0.0171874	0.8961	0.97262
seq.10933.107	Q9BXU9	CALN1	CALN1	-0.0270272	0.551973	0.830467	-0.0371258	0.425566	0.804224	-0.0292998	0.519956	0.807307	-0.0389252	0.404664	0.78661																			-0.143482	0.00291295	0.099119	-0.138049	0.0334137	0.538912	-0.146947	0.0412615	0.491933				0.560203	4.29989e-06	0.00447496
seq.10938.13	P19256	CD58	CD58	-0.0870869	0.0660081	0.380736	-0.00320359	0.947662	0.990089	-0.0876374	0.0651646	0.367901	-0.00892103	0.854844	0.967309																			-0.111171	0.0309162	0.286545	-0.138347	0.061077	0.580869	-0.0831544	0.255176	0.772156				0.146699	0.250345	0.629246
seq.10939.16	Q9H4M7	PLEKHA4	PLEKHA4	-0.0553463	0.256016	0.638288	-0.0499196	0.319102	0.745554	-0.0585939	0.230032	0.602905	-0.0536675	0.284848	0.720889																			-0.0732439	0.173374	0.586092	-0.0742249	0.324033	0.834305	-0.0958156	0.215177	0.750749				0.0542809	0.673848	0.89629
seq.10940.25	Q86TD4	SRL	SRL	0.0439987	0.333765	0.704776	0.0987763	0.0345559	0.458543	0.0502558	0.268514	0.639466	0.102038	0.0293189	0.411707																			0.0264429	0.596209	0.881314	0.0489447	0.482662	0.899871	-0.0179922	0.801843	0.964966				0.264468	0.0268861	0.223335
seq.10945.11	O43752	STX6	STX6	-0.0241845	0.468852	0.786586	-0.0390444	0.255496	0.709533	-0.0266995	0.424644	0.758405	-0.0407872	0.236064	0.686791																			-0.0207925	0.571325	0.872741	0.0327037	0.515989	0.908912	-0.0730372	0.182318	0.7267				-0.0692156	0.436484	0.782485
seq.10948.14	Q8IV08	PLD3	PLD3	-0.0300403	0.16689	0.543761	-0.0179488	0.422244	0.802024	-0.0312399	0.151504	0.514308	-0.0199366	0.373076	0.764948																			-0.0062739	0.787584	0.948512	-0.0337529	0.341319	0.845587	0.0245454	0.419473	0.861246				-0.191558	0.00300803	0.113011
seq.10949.59	P05387	RPLP2	RPLP2	-0.0230871	0.636111	0.871382	-0.029248	0.558981	0.868267	-0.0248595	0.611319	0.857776	-0.0307556	0.539974	0.856806																			-0.0357411	0.505716	0.841165	-0.0895061	0.241327	0.800796	0.0486207	0.533927	0.891714				0.0602386	0.639365	0.882488
seq.10955.4	Q8IUN9	CLEC10A	CLEC10A	-0.000938709	0.983813	0.998172	-0.066205	0.164031	0.62926	-0.00477209	0.917905	0.976918	-0.0664965	0.163417	0.610196																			0.0116344	0.823098	0.955886	0.0188209	0.798718	0.972577	0.00752931	0.918178	0.986775				0.16021	0.211712	0.58881
seq.10956.82	P23434	GCSH	GCSH	0.00662944	0.891592	0.967067	0.00569883	0.909272	0.980822	0.00701035	0.885767	0.966569	0.00615723	0.902319	0.97857																			0.00212897	0.968521	0.995787	-0.0128926	0.866964	0.984318	0.00866366	0.909249	0.985443				-0.0271673	0.826947	0.952353
seq.10959.125	Q9NYM9	BET1L	BET1L	0.0334128	0.43589	0.771305	-0.0328088	0.456721	0.820786	0.0312675	0.467348	0.776624	-0.0304838	0.490602	0.832363																			0.0205782	0.673431	0.911897	-0.00303774	0.965842	0.993659	0.0302946	0.658946	0.932441				0.324665	0.00270996	0.112006
seq.10961.15	Q9UL19	PLAAT4	PLAAT4	-0.0317292	0.469168	0.786684	-0.00579238	0.897888	0.979725	-0.0323686	0.462152	0.776624	-0.00840238	0.852852	0.966557																			-0.0321995	0.497667	0.838165	-0.0298336	0.618716	0.938534	-0.0289842	0.675061	0.934591				0.0103019	0.933235	0.980758
seq.10966.1	P02765	AHSG	AHSG_1	-0.0454081	0.346688	0.71416	0.0709027	0.152762	0.61773	-0.0413	0.39243	0.735204	0.0682748	0.169472	0.618282																			-0.0416434	0.431773	0.800654	0.0281938	0.704674	0.959542	-0.111697	0.148049	0.697592				-0.0542314	0.682811	0.900648
seq.10967.12	P01236	PRL	PRL_1	-0.031087	0.511004	0.807866	-0.0702182	0.148327	0.612912	-0.0354646	0.453621	0.771388	-0.0724821	0.136668	0.582578																			-0.0313707	0.546223	0.863565	-0.0120098	0.863491	0.983097	-0.0615402	0.409913	0.8543				-0.086596	0.484818	0.813615
seq.10970.3	Q13508	ART3	ART3_1	0.0392037	0.367487	0.725233	0.0922797	0.0387388	0.468112	0.0449282	0.300719	0.667697	0.0951385	0.0334405	0.423667																			0.0879944	0.0714763	0.417263	0.119126	0.0886734	0.637067	0.0689701	0.311415	0.803019				-0.0783446	0.449268	0.792283
seq.10974.20	P58062	SPINK7	SPINK7	0.100002	0.0285341	0.285455	-0.0154017	0.743606	0.945743	0.0994558	0.029902	0.275742	-0.00907341	0.846831	0.966186																			0.0807933	0.107325	0.495164	0.0784272	0.259339	0.809601	0.0874501	0.220152	0.754773				0.268087	0.0272444	0.224172
seq.10975.59	Q96DR8	MUCL1	MUCL1	0.014482	0.761631	0.917256	-0.00332401	0.946131	0.990026	0.0143343	0.764725	0.916231	-0.00237995	0.961536	0.989038																			-0.053059	0.306069	0.728864	-0.0562646	0.456456	0.894195	-0.0456325	0.533797	0.891701				0.116873	0.361166	0.728226
seq.10976.44	P15941	MUC1	MUC1_2	-0.0870341	0.065683	0.379161	-0.111048	0.0221047	0.413547	-0.0957148	0.0424181	0.313978	-0.11845	0.0146019	0.331949																			-0.130149	0.0126575	0.192736	-0.178029	0.0154338	0.474669	-0.0660517	0.385372	0.844805				0.204856	0.115675	0.444222
seq.10977.55	Q8WVF2	UCMA	UCMA	-0.0113469	0.814961	0.937669	-0.0133253	0.7892	0.955132	-0.0121381	0.802852	0.932224	-0.0140478	0.778664	0.950947																			-0.0299869	0.574909	0.874682	0.00710147	0.925887	0.989208	-0.101696	0.174961	0.721282				0.115907	0.369515	0.733897
seq.10978.39	P01242	GH2	GH2	0.0132371	0.778976	0.924022	0.0190699	0.694379	0.925185	0.0144623	0.759817	0.914897	0.0200077	0.681084	0.917256																			-0.0288003	0.573691	0.874682	-0.117404	0.108541	0.667126	0.0515995	0.484403	0.877251				0.266035	0.0402872	0.268832
seq.10980.11	P22303	ACHE	ACHE_1	-0.0342819	0.446209	0.77587	0.165034	0.000331145	0.106579	-0.024672	0.579055	0.83871	0.163499	0.000389013	0.108998																			-0.0178478	0.715944	0.927896	0.0548545	0.427116	0.882261	-0.101992	0.147599	0.697312				-0.140323	0.225871	0.606887
seq.10981.56	P56975	NRG3	NRG3_1	0.0316355	0.516358	0.809812	-0.0556561	0.266297	0.71527	0.0284556	0.56003	0.8294	-0.0538829	0.283071	0.720778																			-0.024734	0.644657	0.900079	-0.00962057	0.89993	0.987149	0.0539285	0.474785	0.875359				0.379127	0.00315575	0.113319
seq.10990.21	Q5S007	LRRK2	LRRK2	-0.119224	0.00898617	0.189363	-0.0267248	0.570394	0.869425	-0.121306	0.0080181	0.168931	-0.0344684	0.461996	0.819689																			-0.138726	0.0063626	0.137707	-0.0782214	0.279433	0.813618	-0.201891	0.00730736	0.307712				-0.0739055	0.529191	0.836181
seq.11067.13	P02818	BGLAP	BGLAP_1	-0.00864764	0.857767	0.95642	-0.0613278	0.216429	0.673205	-0.012369	0.797939	0.929631	-0.0621127	0.211986	0.658343																			-0.00661852	0.90163	0.973261	-0.0888836	0.241236	0.800796	0.0447512	0.562657	0.901147				-0.108476	0.361564	0.728226
seq.11071.1	P05113	IL5	IL5_1	-0.0131236	0.774582	0.923493	0.0398429	0.397596	0.790526	-0.0103092	0.822544	0.939158	0.0390576	0.40877	0.788141																			-0.0391691	0.437725	0.807911	-0.112943	0.122663	0.677674	0.0548915	0.445781	0.866787				0.177729	0.157225	0.516869
seq.11081.1	P21695	GPD1	GPD1_1	-0.0769033	0.102536	0.449174	-0.0988392	0.0411032	0.482185	-0.0832083	0.0767015	0.394333	-0.104165	0.0313073	0.418714																			-0.0810634	0.12005	0.51884	-0.0972044	0.181827	0.752912	-0.06414	0.396322	0.847681				-0.158772	0.217381	0.59423
seq.11083.23	P09104	ENO2	ENO2_2	0.0313179	0.513274	0.80865	-0.0381196	0.439168	0.811603	0.0291178	0.544296	0.821556	-0.0362494	0.463137	0.819979																			0.030047	0.569537	0.872708	-0.045631	0.542468	0.917974	0.129657	0.0850029	0.63132				0.125181	0.300373	0.674755
seq.11089.7	P01876	IGHA1	IGHA1	0.00952116	0.840763	0.948669	-0.00748648	0.877943	0.977075	0.00910453	0.848106	0.950562	-0.0069052	0.887696	0.974942																			-0.000598993	0.990866	0.997161	-0.0214965	0.771749	0.97008	0.0237252	0.754601	0.955283				0.149317	0.241112	0.623742
seq.11094.104	Q05315	CLC	CLC	-0.0227455	0.634247	0.871126	-0.0120441	0.805869	0.959287	-0.0234762	0.624321	0.86274	-0.01339	0.785201	0.951827																			-0.0271045	0.608634	0.885187	-0.00700735	0.926875	0.989208	-0.0328819	0.66285	0.932441				-0.0256916	0.842993	0.95647
seq.11096.57	Q9Y5N5	N6AMT1	N6AMT1	-0.0184391	0.431829	0.769206	-0.00226612	0.925201	0.984961	-0.018648	0.428055	0.76151	-0.00345822	0.886344	0.974942																			-0.00404958	0.874349	0.969901	0.0108812	0.758524	0.965541	-0.0203783	0.587865	0.910589				-0.104185	0.125295	0.464943
seq.11098.1	O00764	PDXK	PDXK	-0.00260119	0.953676	0.989571	-0.0812319	0.0770519	0.531509	-0.0076324	0.86459	0.957079	-0.0817284	0.0761872	0.508729																			-0.00853019	0.862039	0.96697	-0.0780879	0.26196	0.809601	0.0702798	0.340027	0.825069				-0.125391	0.281065	0.658009
seq.11101.18	O00206	TLR4	TLR4_1	0.0392763	0.415474	0.758009	0.0131984	0.789995	0.955132	0.0401931	0.406025	0.744685	0.0156782	0.752258	0.940618																			-0.055668	0.296701	0.721312	0.0233702	0.756455	0.965025	-0.05316	0.490456	0.878279				0.143643	0.275887	0.653732
seq.11102.22	Q9BYZ8	REG4	REG4	0.0857143	0.0418773	0.324293	0.11656	0.00702615	0.29417	0.0930841	0.0262397	0.263241	0.122483	0.00452784	0.226023																			0.127596	0.00608264	0.135047	0.116189	0.0742038	0.605887	0.135845	0.0515456	0.534153				-0.047442	0.67953	0.899488
seq.11103.24	P04792	HSPB1	HSPB1	-0.0123467	0.627138	0.867255	0.0357859	0.17055	0.636704	-0.0102326	0.687532	0.891363	0.0351348	0.179702	0.625005																			0.00715949	0.797851	0.950817	-0.00940231	0.825583	0.977368	0.0201709	0.583881	0.909989				-0.124014	0.0664206	0.344541
seq.11104.13	P36222	CHI3L1	CHI3L1	0.0342215	0.454064	0.77878	-0.0315354	0.502325	0.840478	0.0324482	0.47893	0.785313	-0.0294708	0.531727	0.852472																			0.0521268	0.300213	0.723232	0.00550329	0.942275	0.990388	0.0891678	0.243852	0.766725				-0.0252708	0.832197	0.953055
seq.11105.171	P06733	ENO1	ENO1	-0.0346661	0.0583423	0.361414	-0.0217217	0.249315	0.704284	-0.0361113	0.0489119	0.330238	-0.0240195	0.202137	0.651682																			-0.0297013	0.125059	0.526925	-0.00884013	0.733183	0.962506	-0.0467953	0.1081	0.661897				-0.116516	0.0408023	0.270715
seq.11107.25	Q9P273	TENM3	TENM3	0.0634021	0.167941	0.544724	0.0131945	0.780392	0.953363	0.0647574	0.160689	0.525885	0.0182715	0.699951	0.922857																			0.0887829	0.076103	0.428447	0.0722892	0.273657	0.811485	0.087885	0.238833	0.766725				-0.153567	0.232781	0.614647
seq.11109.56	Q4LDE5	SVEP1	SVEP1_1	-0.0376675	0.340362	0.711199	0.0799196	0.0487706	0.494629	-0.032985	0.403141	0.743013	0.0778207	0.0555274	0.487424																			-0.0179355	0.674112	0.911897	-0.030854	0.642633	0.944913	-0.0190787	0.785713	0.961034				-0.0872363	0.449249	0.792283
seq.11110.4	Q4V9L6	TMEM119	TMEM119	-0.0218533	0.588164	0.849573	0.0237463	0.566932	0.868581	-0.0204859	0.612709	0.858048	0.0224272	0.589715	0.878551																			-0.034364	0.453562	0.815971	-0.0665206	0.320916	0.834305	-0.0115159	0.843786	0.972897				0.0850514	0.256543	0.635686
seq.11112.18	Q8TBQ9	TMEM167A	TMEM167A	0.0176825	0.704061	0.897032	0.0632993	0.18558	0.649592	0.0216699	0.641936	0.871637	0.0647108	0.17725	0.624367																			-0.0158226	0.751564	0.93865	-0.0104807	0.881377	0.985243	0.00318677	0.964288	0.993978				-0.0465886	0.719164	0.914199
seq.11116.16	Q6NUJ2	C11orf87	C11orf87	0.0481083	0.312487	0.686303	0.015824	0.746778	0.945743	0.049249	0.302571	0.669979	0.0189577	0.699414	0.922857																			0.0580172	0.267544	0.694303	0.0594104	0.428187	0.882261	0.0444503	0.56018	0.90066				-0.0705806	0.570407	0.852143
seq.11117.2	Q8TB22	SPATA20	SPATA20	0.0433747	0.355619	0.719593	-0.0928544	0.0535051	0.508857	0.0381176	0.416302	0.752172	-0.0905246	0.0603136	0.493953																			0.0381198	0.466509	0.823451	0.0525517	0.46968	0.897559	0.0196416	0.800962	0.964957				0.138913	0.203585	0.578889
seq.11118.107	Q9H0T7	RAB17	RAB17	-0.127871	0.00751464	0.17832	-0.0757956	0.124403	0.584992	-0.13294	0.00545024	0.147602	-0.0842545	0.0858708	0.521999																			-0.188552	0.000299791	0.0322226	-0.166283	0.0242981	0.51999	-0.201556	0.00635741	0.293125	-0.0167469	0.95057	0.997055	0.207232	0.104628	0.426057
seq.11120.49	Q8WUY8	NAT14	NAT14	-0.088743	0.0536354	0.352012	0.00213879	0.963912	0.992834	-0.0889465	0.0538135	0.340291	-0.00342273	0.942201	0.986067																			-0.0762112	0.131399	0.535668	-0.0333843	0.640322	0.944913	-0.148363	0.0393771	0.48282				-0.160192	0.217599	0.594603
seq.11121.56	Q2TAL6	VWC2	VWC2_1	0.0354979	0.374197	0.727013	0.0634902	0.121858	0.584992	0.0394692	0.323216	0.689082	0.0660016	0.108513	0.554079																			0.0558912	0.207939	0.631636	0.0815257	0.202288	0.78323	0.034373	0.606816	0.91737				0.0629349	0.513978	0.829955
seq.11122.97	Q9NZD8	SPG21	SPG21	-0.029646	0.120182	0.478167	0.0119353	0.543409	0.860732	-0.029039	0.128997	0.481674	0.0100875	0.607657	0.885888																			-0.0144241	0.481478	0.829604	-0.00851356	0.729184	0.962506	-0.0173537	0.599434	0.914337				-0.129401	0.0244419	0.21453
seq.11126.102	O75962	TRIO	TRIO	0.0212245	0.66018	0.8802	-0.0302317	0.542638	0.860732	0.0194384	0.688014	0.891363	-0.0289631	0.560873	0.865119																			0.0010845	0.983751	0.995926	-0.0565099	0.441845	0.888935	0.0510139	0.507782	0.886066				-0.0948743	0.474536	0.808361
seq.11128.29	Q8N3T6	TMEM132C	TMEM132C_1	0.0258271	0.597169	0.85268	-0.0907972	0.0704139	0.526933	0.0203484	0.676953	0.88666	-0.0894787	0.0754348	0.508729																			-0.0146765	0.785247	0.948293	-0.105587	0.163414	0.733476	0.0233593	0.762339	0.956742				0.28159	0.0211543	0.199205
seq.11129.66	O95972	BMP15	BMP15	-0.0340896	0.479114	0.790869	0.0940483	0.0572063	0.514732	-0.0286406	0.55166	0.82595	0.0922587	0.0627659	0.497273																			-0.0540054	0.307211	0.728897	-0.0835415	0.253199	0.809081	-0.0283878	0.713385	0.946473				0.0246068	0.85015	0.95887
seq.11130.158	O00305	CACNB4	CACNB4	0.016705	0.510459	0.807866	0.0107551	0.680358	0.920844	0.0174188	0.493797	0.794985	0.0118634	0.650355	0.90607																			0.00947771	0.749377	0.938009	-0.0221049	0.605342	0.935723	0.0308435	0.465588	0.873009				0.0736783	0.130538	0.474298
seq.11134.30	Q9UGC7	MTRF1L	MTRF1L	0.0850728	0.00253755	0.125755	0.0500764	0.0850997	0.546263	0.0884244	0.00168763	0.0924366	0.0557028	0.0535293	0.483223																			0.0965964	0.00227243	0.0868953	0.0456982	0.313047	0.832329	0.136816	0.00235513	0.204251				0.0873621	0.210098	0.587773
seq.11135.5	Q7Z7F7	MRPL55	MRPL55	-0.0208872	0.401441	0.745766	-0.0154804	0.545378	0.861636	-0.0219081	0.380084	0.72677	-0.016881	0.510581	0.842915																			0.00562831	0.83589	0.959853	0.00497235	0.886908	0.986813	-0.009968	0.806672	0.965067				-0.190492	0.00597385	0.132719
seq.11137.43	P32927	CSF2RB	CSF2RB_2	-0.0656901	0.161273	0.534892	-0.0177739	0.711894	0.934441	-0.0671248	0.153611	0.517362	-0.0223105	0.643284	0.902431																			-0.0826628	0.106486	0.495164	-0.070609	0.323137	0.834305	-0.0957898	0.198491	0.735881				0.314701	0.0139695	0.172236
seq.11138.16	Q13761	RUNX3	RUNX3	-0.034831	0.370853	0.725592	-0.0796046	0.0463603	0.489787	-0.0398385	0.305259	0.671382	-0.082173	0.0401551	0.44051																			-0.0914625	0.0301096	0.286402	-0.0533313	0.352733	0.853261	-0.12899	0.0371937	0.477021				0.32137	0.00168322	0.0975602
seq.11140.56	P02452	COL1A1	COL1A1_1	-0.0270145	0.573694	0.841554	-0.0250416	0.612058	0.89	-0.0286309	0.552085	0.82595	-0.0268634	0.587427	0.878549																			-0.0509069	0.332884	0.745977	-0.0509159	0.476785	0.897691	-0.0506571	0.511629	0.886066				0.151179	0.252054	0.631245
seq.11142.11	O95841	ANGPTL1	ANGPTL1_1	0.0374555	0.412408	0.755441	0.10109	0.0310411	0.445011	0.043767	0.336988	0.700256	0.103901	0.0269906	0.406253																			0.0144399	0.771967	0.944226	0.0412372	0.544675	0.918738	-0.0129069	0.860103	0.974547				0.158146	0.212258	0.58881
seq.11143.32	Q96PB7	OLFM3	OLFM3_2	0.049206	0.313676	0.687646	0.0503508	0.316636	0.744334	0.0524292	0.283912	0.655354	0.0536872	0.286509	0.721222																			0.0502468	0.347116	0.750931	0.0640731	0.401725	0.868149	0.0421973	0.583186	0.909794				0.182614	0.159716	0.520573
seq.11144.10	Q30KQ4	DEFB116	DEFB116	0.0602429	0.213253	0.593002	-0.0512051	0.303312	0.73673	0.0569195	0.240854	0.614371	-0.0469517	0.346263	0.755																			0.107492	0.0436388	0.339284	0.164824	0.0305757	0.538912	0.0455921	0.552381	0.896646				-0.0648071	0.614773	0.873877
seq.11145.72	Q6ZVL6	KIAA1549L	KIAA1549L	0.0711354	0.134394	0.499109	0.0130076	0.790141	0.955132	0.0721485	0.130022	0.483517	0.0174323	0.721432	0.930909																			0.020152	0.696165	0.920595	0.106359	0.146308	0.705329	-0.0429652	0.557272	0.89927				0.308007	0.0110222	0.162544
seq.11146.4	Q9Y458	TBX22	TBX22	0.0716123	0.0958396	0.441219	-0.00649658	0.883258	0.977596	0.0715313	0.0974921	0.433596	-0.00114189	0.979421	0.995021																			0.0544416	0.252168	0.680638	0.0578745	0.389276	0.861706	0.0334639	0.621134	0.920419				0.134299	0.239457	0.622127
seq.11147.17	Q86YW5	TREML1	TREML1_1	0.0229258	0.474343	0.788515	0.123313	0.000169858	0.0728003	0.0295426	0.349793	0.706229	0.124978	0.000142507	0.0648854																			0.044103	0.1987	0.620727	0.0440641	0.348908	0.851952	0.0878104	0.0733653	0.603815				0.00763321	0.932008	0.980459
seq.11149.3	Q15399	TLR1	TLR1_1	-0.0759941	0.10911	0.46241	-0.00438532	0.928624	0.986692	-0.0765245	0.107697	0.450835	-0.0091152	0.852288	0.966186																			-0.112093	0.0330431	0.296087	-0.140193	0.0594746	0.576613	-0.110207	0.143773	0.697277				0.184168	0.114128	0.442011
seq.11150.3	P12109	COL6A1	COL6A1_1	-0.0108036	0.821834	0.939926	0.0527453	0.284719	0.728294	-0.00765926	0.873382	0.959521	0.052258	0.290659	0.723778																			0.0140871	0.789435	0.949172	-0.0747046	0.320699	0.834305	0.0954474	0.20645	0.744918				-0.103699	0.424053	0.773467
seq.11152.46	Q9UKR3	KLK13	KLK13_1	0.026314	0.573626	0.841554	0.0791253	0.0994081	0.56933	0.0311944	0.504653	0.801132	0.0811101	0.0920635	0.532711																			0.0320734	0.529719	0.856034	-0.00504453	0.944455	0.990406	0.0523036	0.478428	0.875533				0.0916828	0.473578	0.808361
seq.11154.3	Q14494	NFE2L1	NFE2L1	-0.0525979	0.129371	0.492771	-0.069852	0.0500864	0.499152	-0.056722	0.101301	0.440124	-0.0732337	0.0399536	0.439007																			-0.0537642	0.170398	0.581995	-0.0727172	0.227228	0.796839	-0.0480403	0.323489	0.814312				-0.0887273	0.138209	0.490429
seq.11155.16	A8TX70	COL6A5	COL6A5	0.0891649	0.0576415	0.359519	0.0281256	0.561327	0.868408	0.0912387	0.0526945	0.339416	0.0340147	0.481858	0.828951																			0.085533	0.0936468	0.47113	0.0722193	0.318006	0.832437	0.0928937	0.215804	0.751498				-0.00146825	0.990835	0.996779
seq.11157.35	P0DMV8	HSPA1A	HSPA1A_4	-3.62856e-05	0.999082	0.999631	0.00310205	0.923772	0.984623	0.000150943	0.996192	0.999657	0.00311165	0.923771	0.984014																			0.0170784	0.633409	0.895731	-0.0853301	0.0787666	0.617005	0.126763	0.0172091	0.384566				-0.108945	0.117429	0.449132
seq.11158.40	Q6ZP65	BICDL1	BICDL1	0.0322363	0.477253	0.790175	0.059399	0.201235	0.66455	0.0364295	0.422606	0.757463	0.0619899	0.183549	0.630734																			0.0433094	0.378204	0.773864	-0.0227917	0.742294	0.963291	0.094533	0.183846	0.7267				0.0994446	0.450475	0.793315
seq.11159.14	Q969V5	MUL1	MUL1_1	-0.0474109	0.27526	0.654631	0.0211486	0.636164	0.900147	-0.046141	0.29011	0.660157	0.017636	0.69396	0.921024																			-0.0542318	0.257636	0.685192	-0.0968711	0.137254	0.697483	-0.0213582	0.754042	0.955182				-0.0246899	0.836805	0.953886
seq.11160.56	Q9H9V4	RNF122	RNF122	-0.11135	0.00183743	0.106889	0.00240986	0.948018	0.990089	-0.111633	0.00184791	0.096849	-0.00469328	0.898135	0.977158																			-0.121445	0.00205196	0.0828176	-0.0901607	0.0923335	0.64667	-0.143781	0.0144756	0.379333				-0.0346924	0.71415	0.911686
seq.11161.5	Q8N0X7	SPART	SPART	-0.0174225	0.265496	0.646652	0.0381911	0.0173533	0.393656	-0.0151406	0.331633	0.695726	0.0372087	0.0206913	0.37163																			-0.00680154	0.657746	0.905286	-0.00219712	0.915503	0.989208	-0.0116823	0.607645	0.917434				-0.0954476	0.0868342	0.391698
seq.11162.37	Q9NQ60	EQTN	EQTN	0.0251554	0.605601	0.856329	-0.0724406	0.147612	0.611957	0.0210998	0.665083	0.881189	-0.0711699	0.155932	0.602453																			-0.0127332	0.811274	0.95417	0.0947314	0.216826	0.789299	-0.151696	0.0377203	0.479568				0.2519	0.0618102	0.33207
seq.11163.7	Q5T6X4	FAM162B	FAM162B	-0.00761443	0.87353	0.961822	-0.104055	0.033746	0.45492	-0.015092	0.752035	0.911729	-0.105187	0.0325075	0.423667																			-0.0294417	0.578983	0.87599	0.0384743	0.60049	0.93558	-0.0509707	0.510031	0.886066				0.129674	0.310335	0.684129
seq.11164.7	Q9NT68	TENM2	TENM2	-0.0590924	0.20483	0.586055	-0.11066	0.0205953	0.41219	-0.0672833	0.147727	0.507689	-0.115692	0.0156667	0.343771																			-0.0842014	0.105799	0.494067	-0.133632	0.0700381	0.597623	-0.0145605	0.848181	0.973285				0.0602175	0.595831	0.867278
seq.11167.6	Q13613	MTMR1	MTMR1	-0.0859463	0.0683174	0.385883	-0.0880863	0.06898	0.524551	-0.0926623	0.0492883	0.330238	-0.0950002	0.0497555	0.473689																			-0.162798	0.00155708	0.0722315	-0.185306	0.00996725	0.431966	-0.135901	0.0717665	0.599476				0.455715	0.000142177	0.0427457
seq.11168.3	Q96KG7	MEGF10	MEGF10	0.00395199	0.93553	0.98573	-0.0609095	0.224628	0.682125	0.00029317	0.995219	0.999657	-0.0608909	0.2262	0.678134																			-0.0414349	0.443423	0.811032	-0.0154349	0.84125	0.979998	-0.0857936	0.263673	0.77803				0.261699	0.0297621	0.233891
seq.11171.25	P21333	FLNA	FLNA_1	-0.040369	0.0643144	0.376362	-0.0169115	0.451817	0.81827	-0.0415457	0.0574962	0.349633	-0.019555	0.383818	0.772194																			-0.0392891	0.0900462	0.462348	-0.0565943	0.0787617	0.617005	-0.0246885	0.471825	0.875359				-0.0560355	0.388462	0.746604
seq.11173.29	Q7Z6M3	MILR1	MILR1	0.0110974	0.813577	0.93724	0.0200503	0.678376	0.919094	0.0125891	0.789821	0.927442	0.0209947	0.665321	0.911484																			-0.0210509	0.687188	0.916209	0.00787743	0.915337	0.989208	-0.0319432	0.673179	0.933468				0.223634	0.0703735	0.353629
seq.11174.8	Q9UPZ6	THSD7A	THSD7A_1	0.0208489	0.66561	0.882433	-0.024925	0.615327	0.891539	0.0194051	0.688344	0.891363	-0.0236736	0.634177	0.89708																			0.0312508	0.55617	0.867725	-0.0271875	0.717603	0.961565	0.0666976	0.375047	0.841123				-0.0603261	0.648499	0.886173
seq.11175.45	Q7L5N7	LPCAT2	LPCAT2	0.00653066	0.891612	0.967067	-0.0246311	0.616884	0.892711	0.00490856	0.918688	0.976918	-0.0242849	0.623067	0.892634																			0.00979672	0.85317	0.965553	0.120218	0.098489	0.65718	-0.0996417	0.19345	0.735058				-0.0263598	0.833822	0.953055
seq.11177.16	P13647	KRT5	KRT5	0.0762427	0.0881965	0.428341	-0.00607923	0.894915	0.979319	0.0761755	0.0895006	0.415294	-0.00108139	0.981251	0.995185																			0.0331814	0.497731	0.838165	-0.0135075	0.843416	0.981045	0.0579714	0.432754	0.863863				0.320088	0.00782387	0.145939
seq.11178.21	Q4LDE5	SVEP1	SVEP1_2	-0.065643	0.0976018	0.442683	0.0876016	0.0313837	0.445011	-0.060604	0.125371	0.47994	0.0837454	0.0396673	0.437519																			-0.0360165	0.40272	0.783814	-0.0653678	0.321326	0.834305	-0.0270827	0.699828	0.94248				-0.184768	0.103239	0.424434
seq.11179.7	Q9BXA7	TSSK1B	TSSK1B	-0.00874898	0.856964	0.955958	0.00438234	0.930048	0.986845	-0.00851649	0.861153	0.955789	0.00383648	0.938931	0.985799																			-0.0251427	0.638082	0.89686	-0.0147386	0.842118	0.980161	-0.0679478	0.361789	0.83964				0.155442	0.241158	0.623742
seq.11180.17	Q92922	SMARCC1	SMARCC1	0.0609818	0.210762	0.59201	-0.00383506	0.939068	0.988769	0.0609889	0.212151	0.585353	0.000116501	0.99815	0.999247																			0.00773464	0.885205	0.971144	0.0676396	0.35937	0.856119	-0.0391764	0.615183	0.919141				0.23498	0.0729006	0.360055
seq.11184.51	P10645	CHGA	CHGA_1	-0.0253006	0.584331	0.846874	0.0210569	0.65796	0.91009	-0.024126	0.602941	0.85323	0.0195217	0.6823	0.917256																			-0.0369251	0.470199	0.824218	-0.00380614	0.959981	0.992389	-0.061185	0.419687	0.861246				0.086505	0.488279	0.815658
seq.11185.145	P30793	GCH1	GCH1	-0.061894	0.204428	0.586055	-0.0691938	0.168053	0.633021	-0.0660997	0.175575	0.545676	-0.0732169	0.145028	0.592115																			-0.111037	0.037951	0.314889	-0.0699436	0.35434	0.853261	-0.152583	0.0485162	0.521819				-0.0311161	0.808306	0.946709
seq.11186.12	Q8NDY8	TMEM52	TMEM52	0.0163114	0.733661	0.907842	0.0642362	0.191972	0.655348	0.0210148	0.6617	0.880789	0.0658229	0.18284	0.629781																			0.0467842	0.372798	0.770069	0.104817	0.166375	0.73638	-0.00900212	0.9038	0.985188				0.0328721	0.799358	0.943521
seq.11187.11	Q5QGZ9	CLEC12A	CLEC12A	0.0250235	0.603807	0.855419	0.0324091	0.513351	0.8454	0.0270773	0.575419	0.837047	0.034132	0.492404	0.832869																			-0.0201501	0.705203	0.923448	-0.0449514	0.546997	0.918795	0.000978741	0.989971	0.997438				0.329902	0.00898387	0.155457
seq.11190.129	Q96TA2	YME1L1	YME1L1	0.0165025	0.73227	0.907483	-0.0579164	0.242853	0.700112	0.0126599	0.793383	0.928898	-0.0570133	0.251927	0.698922																			0.00706806	0.894884	0.972213	0.0513354	0.502812	0.90227	0.0288482	0.704277	0.943217				-0.0164159	0.894308	0.972103
seq.11192.168	Q9GZM7	TINAGL1	TINAGL1	0.0638402	0.168995	0.544748	0.129894	0.00632883	0.285372	0.0719314	0.119008	0.471159	0.134471	0.00473034	0.226714																			0.0933751	0.0646994	0.399583	-0.0314652	0.661677	0.948695	0.241616	0.000561174	0.0869819				-0.0554473	0.665321	0.892685
seq.11193.27	P20823	HNF1A	HNF1A	0.0467841	0.332785	0.703794	-0.0221257	0.656207	0.910045	0.0456164	0.346409	0.70464	-0.0191893	0.700029	0.922857																			0.0319151	0.550156	0.86657	-0.00270483	0.9712	0.993713	0.0746034	0.336482	0.823402				0.0752151	0.552411	0.845156
seq.11194.6	Q9Y3P8	SIT1	SIT1	0.0437578	0.371533	0.725752	-0.0619808	0.218216	0.675033	0.0401427	0.41301	0.749198	-0.0593967	0.239088	0.690352																			-0.00972993	0.856952	0.966732	0.0198649	0.797153	0.972577	-0.0335129	0.66293	0.932441				0.451603	0.000302029	0.066491
seq.11196.31	P12111	COL6A3	COL6A3_2	-0.0842037	0.052178	0.348207	-0.00157644	0.971863	0.993337	-0.0846225	0.0517339	0.336442	-0.00696093	0.876071	0.972345																			-0.118498	0.0127571	0.192813	-0.186698	0.00791193	0.426706	-0.0806433	0.264734	0.77803				0.174802	0.115831	0.444354
seq.11198.37	Q96BA8	CREB3L1	CREB3L1	0.0323188	0.500865	0.802993	-0.0630835	0.20022	0.663062	0.0279788	0.56085	0.829723	-0.0609857	0.217151	0.664903																			0.0460236	0.38531	0.775566	0.0397506	0.592119	0.934166	0.0620552	0.41168	0.855406				-0.0371725	0.771278	0.932439
seq.11200.52	Q9NPY3	CD93	CD93_1	0.0169602	0.690145	0.892539	0.0890309	0.0413725	0.483011	0.022403	0.597806	0.850999	0.0904564	0.0387735	0.435565																			0.00626782	0.893029	0.972202	0.0165677	0.810831	0.972653	-0.00179802	0.977992	0.994845				0.179345	0.105265	0.427456
seq.11201.19	Q9Y606	PUS1	PUS1	0.0149865	0.720156	0.902926	-0.0912097	0.0332923	0.451501	0.00853244	0.838153	0.94547	-0.0905684	0.0352362	0.42785																			0.000490914	0.991782	0.997258	0.036721	0.594518	0.934829	-0.0479892	0.501171	0.883247				0.10955	0.0934473	0.401567
seq.11202.70	Q99593	TBX5	TBX5	0.0380505	0.434741	0.771305	-0.141005	0.00466336	0.267456	0.0299701	0.535847	0.817518	-0.139168	0.00533734	0.23808																			-0.0412426	0.441121	0.80919	-0.0328649	0.670326	0.950654	-0.0528084	0.490942	0.878279				0.187982	0.128943	0.472806
seq.11203.97	P30613	PKLR	PKLR_1	-0.0333816	0.482191	0.792948	-0.0427996	0.380832	0.779458	-0.0360951	0.448281	0.769855	-0.0450963	0.356987	0.75715																			-0.0174574	0.739304	0.934553	-0.0718666	0.337597	0.843615	0.0529685	0.478733	0.875533				-0.20908	0.0959092	0.40693
seq.11204.80	P78310	CXADR	CXADR	0.0267439	0.531006	0.818558	0.0274401	0.532127	0.857517	0.0285468	0.504831	0.801168	0.0292995	0.505855	0.840887																			0.0151605	0.751491	0.93865	-0.040615	0.536133	0.917082	0.0140364	0.841195	0.972897				0.0581327	0.581896	0.860209
seq.11205.10	P26010	ITGB7	ITGB7	-0.047829	0.329689	0.70242	0.0177794	0.723772	0.939308	-0.0470337	0.338999	0.700866	0.015194	0.76298	0.945712																			-0.0567336	0.29381	0.720165	-0.0262052	0.732245	0.962506	-0.0804761	0.29678	0.798584				0.00686607	0.958832	0.987279
seq.11207.3	P21757	MSR1	MSR1_1	-0.0156535	0.743115	0.911004	0.0160046	0.744768	0.945743	-0.0148371	0.756689	0.913102	0.0151581	0.758444	0.944167																			-0.0542231	0.302602	0.725628	-0.0822732	0.271879	0.811226	-0.0305104	0.684016	0.937593				0.183605	0.156591	0.515715
seq.11208.15	Q9UK23	NAGPA	NAGPA	0.0444216	0.229853	0.614263	-0.0197452	0.604001	0.88794	0.0433997	0.242073	0.615963	-0.0169837	0.655978	0.909126																			0.0434946	0.2926	0.719211	0.145826	0.0170329	0.486606	-0.062265	0.308685	0.801882				-0.00787164	0.933079	0.980736
seq.11211.7	Q15813	TBCE	TBCE	-0.0371178	0.0579983	0.360212	0.0122496	0.543693	0.860732	-0.0365206	0.0628674	0.36262	0.00992584	0.622332	0.892212																			-0.0215617	0.305981	0.728864	-0.00874636	0.765872	0.967728	-0.033627	0.279667	0.785115				-0.171103	0.00251915	0.111224
seq.11212.7	Q8NBS9	TXNDC5	TXNDC5	0.0278996	0.365502	0.725213	0.0601262	0.0574945	0.514732	0.0316386	0.304188	0.671382	0.0621394	0.0500861	0.473689																			0.0702468	0.03766	0.314889	-0.00292981	0.95094	0.990429	0.134983	0.00688087	0.301971				-0.100316	0.258973	0.638017
seq.11214.40	Q9UBS3	DNAJB9	DNAJB9	-0.0295577	0.5227	0.813989	0.0269761	0.570542	0.869425	-0.0280419	0.545342	0.822046	0.0251918	0.597262	0.882209																			-0.0523664	0.303782	0.725832	-0.0326419	0.666282	0.949158	-0.0783911	0.275733	0.782873				0.0286742	0.812899	0.949101
seq.11215.6	P55291	CDH15	CDH15_1	0.013002	0.783469	0.925202	-0.0550851	0.257235	0.709533	0.00972471	0.837412	0.945235	-0.0544664	0.264057	0.709199																			-0.0166393	0.749954	0.938086	0.0484564	0.495356	0.899871	-0.0766244	0.308813	0.801882				0.181886	0.141879	0.496758
seq.11217.16	Q13363	CTBP1	CTBP1	0.00267162	0.89526	0.968945	-0.0107049	0.607917	0.889482	0.00203529	0.920332	0.976918	-0.0105754	0.613356	0.888451																			0.0182964	0.427866	0.796636	0.0514689	0.192643	0.771524	-0.0107717	0.641025	0.925399				-0.0997112	0.0330562	0.244244
seq.11218.84	P51580	TPMT	TPMT	0.0119822	0.776239	0.923493	0.00667935	0.877698	0.977075	0.0124201	0.768959	0.917552	0.00745278	0.864058	0.969753																			0.0332807	0.460518	0.818513	0.0997574	0.120306	0.674208	-0.0240364	0.702252	0.943217				-0.134402	0.283687	0.660064
seq.11220.53	Q8TEF2	C10orf105	C10orf105	0.0483381	0.300774	0.674612	-0.0463853	0.333755	0.752269	0.0453514	0.332934	0.696561	-0.0430666	0.370708	0.763964																			0.0803802	0.119677	0.518648	0.0211072	0.778327	0.972182	0.113409	0.122147	0.675142				-0.0695087	0.576179	0.856141
seq.11223.1	Q6P9G4	TMEM154	TMEM154	0.06611	0.105866	0.4551	0.0293717	0.48488	0.834036	0.0681196	0.0964666	0.432201	0.0336634	0.423358	0.800666																			0.0222914	0.609609	0.885383	0.0584756	0.377299	0.85781	-0.0257813	0.647621	0.929037				0.30937	0.0101755	0.159865
seq.11226.16	Q05086	UBE3A	UBE3A	-0.0296343	0.0491866	0.343222	-0.0151748	0.32817	0.749858	-0.0306647	0.0421862	0.313978	-0.017126	0.26904	0.71439																			-0.0333463	0.0477013	0.349954	-0.0258277	0.266161	0.809601	-0.0363941	0.143534	0.697277				-0.0177426	0.645181	0.88519
seq.11227.31	Q9Y4P3	TBL2	TBL2	-0.0404681	0.0522069	0.348207	0.00655229	0.760348	0.948681	-0.0402278	0.054342	0.340983	0.00399261	0.852366	0.966186																			-0.0293931	0.198731	0.620727	-0.0531537	0.161603	0.730121	-0.00159754	0.95096	0.990668				-0.119724	0.0338703	0.246992
seq.11228.37	Q7Z5B4	RIC3	RIC3	-0.00410797	0.932122	0.983989	-0.133952	0.00657119	0.287961	-0.0133088	0.781516	0.923794	-0.134908	0.00638256	0.260376																			-0.0193379	0.717751	0.928764	0.0602136	0.425397	0.882261	-0.120751	0.115988	0.667478				0.116121	0.38879	0.746701
seq.11229.16	O75460	ERN1	ERN1	0.0226668	0.502959	0.803502	-0.031926	0.358935	0.767044	0.0208063	0.539535	0.818854	-0.0305869	0.380708	0.769763																			0.0346309	0.345467	0.750746	0.032455	0.556595	0.921335	0.0349257	0.471615	0.875359				-0.0476837	0.61294	0.873877
seq.11231.12	Q6P4F2	FDX2	FDX2	-0.0420888	0.376107	0.727785	-0.0216204	0.658532	0.91009	-0.0435782	0.360835	0.712735	-0.0244303	0.618284	0.890212																			-0.0606761	0.249008	0.675613	-0.0541816	0.467494	0.896644	-0.0716677	0.351136	0.83022				0.0509543	0.687521	0.902988
seq.11232.46	P20061	TCN1	TCN1_1	0.102567	0.0203521	0.250596	-0.00387739	0.932251	0.98756	0.102727	0.0205434	0.239375	0.00265905	0.953361	0.986957																			0.0896619	0.0627626	0.393424	0.128189	0.0651848	0.582492	0.048779	0.465113	0.873009				0.19284	0.115056	0.444136
seq.11237.49	Q15113	PCOLCE	PCOLCE	-0.0372853	0.411372	0.754668	-0.0355574	0.446194	0.815286	-0.0395763	0.384354	0.729431	-0.0380756	0.415706	0.794156																			-0.0152064	0.761728	0.941522	0.0176238	0.802113	0.972577	-0.0383827	0.6152	0.919141				-0.0689304	0.553362	0.845156
seq.11239.49	Q8IU80	TMPRSS6	TMPRSS6	-0.00488048	0.920416	0.980447	-0.0220765	0.660126	0.91035	-0.00626522	0.898244	0.971021	-0.0224841	0.655275	0.908953																			-0.0127736	0.812828	0.954426	-0.137009	0.0678684	0.589029	0.110614	0.152928	0.698436				0.0163644	0.902842	0.973595
seq.11241.8	P04424	ASL	ASL	-0.0625557	0.168464	0.544724	-0.130554	0.00503764	0.269052	-0.0706818	0.117339	0.467624	-0.135052	0.00373593	0.222643																			-0.0841998	0.0906446	0.463726	-0.0836701	0.236879	0.800796	-0.086876	0.212038	0.748705				-0.0104641	0.929278	0.979527
seq.11242.33	P22735	TGM1	TGM1	0.0905085	0.0591366	0.362737	0.0423347	0.39193	0.787209	0.0933639	0.0520485	0.336593	0.0481956	0.329121	0.744621																			0.0483415	0.359828	0.760475	0.0331617	0.660572	0.948219	0.101316	0.167006	0.710934				0.212266	0.0809896	0.378697
seq.11243.90	Q5T601	ADGRF1	ADGRF1	-0.00582213	0.868419	0.959757	-0.0161008	0.656153	0.910045	-0.00678669	0.847285	0.950488	-0.0165204	0.648754	0.905111																			0.0141585	0.716544	0.927896	0.00557875	0.909375	0.988911	0.0178539	0.769853	0.95764				-0.13102	0.125315	0.464943
seq.11245.43	P21333	FLNA	FLNA_2	-0.0239232	0.455409	0.778885	0.0244868	0.457511	0.821058	-0.0225361	0.483048	0.787482	0.0230529	0.485354	0.829703																			-0.0105909	0.755706	0.940547	-0.0388308	0.413593	0.875347	0.00115672	0.981648	0.995348				-0.10313	0.299753	0.674755
seq.11246.3	Q8TDL5	BPIFB1	BPIFB1_1	0.00372293	0.936076	0.985898	0.0140936	0.767793	0.95113	0.00458851	0.921491	0.977014	0.0143856	0.76383	0.945712																			0.0117041	0.81606	0.954426	0.0501587	0.453947	0.89335	-0.0484106	0.529407	0.891467				-0.0374583	0.76059	0.927968
seq.11247.20	Q8N159	NAGS	NAGS	0.106026	0.0258912	0.271899	-0.0109111	0.824091	0.965645	0.10576	0.0266465	0.264145	-0.0051861	0.915585	0.981711																			0.0179975	0.730158	0.931096	-0.0220309	0.759674	0.965665	0.028952	0.687552	0.938309				0.09647	0.46012	0.796901
seq.11248.43	P10746	UROS	UROS	0.0358057	0.337667	0.709219	-0.0296127	0.440736	0.812049	0.0341546	0.361587	0.712735	-0.0274394	0.475908	0.826064																			0.0511011	0.227956	0.65199	0.0363606	0.540739	0.917209	0.0846445	0.162641	0.709483				-0.0696745	0.423867	0.773371
seq.11252.30	O75427	LRCH4	LRCH4_1	0.0119881	0.793506	0.932087	-0.0298255	0.526142	0.853853	0.00994728	0.828615	0.941557	-0.0290886	0.537926	0.855576																			0.00749417	0.884043	0.970921	-0.047619	0.503421	0.90227	0.0622545	0.397938	0.848834				0.0757971	0.49671	0.821283
seq.11254.13	O95428	PAPLN	PAPLN	0.00173883	0.971254	0.994294	-0.0118338	0.811311	0.96187	0.00090127	0.985154	0.996216	-0.0117661	0.813078	0.960259																			0.0195666	0.714215	0.9268	0.0674601	0.374402	0.857562	0.00767691	0.920857	0.986775				-0.0416363	0.747993	0.924481
seq.11257.1	P09417	QDPR	QDPR	-0.00468556	0.824194	0.941211	-0.0407859	0.0595256	0.517721	-0.0071671	0.733721	0.905499	-0.041242	0.0574756	0.487424																			0.00822334	0.714644	0.927027	-0.0338057	0.286134	0.815948	0.0619445	0.0422766	0.493566				-0.117527	0.0494301	0.295314
seq.11258.41	Q13477	MADCAM1	MADCAM1	-0.0255549	0.223853	0.605631	0.00472965	0.826859	0.965645	-0.0253675	0.228685	0.602261	0.00311553	0.885591	0.974942																			-0.0222599	0.336833	0.748666	-0.0195311	0.543747	0.918738	-0.0215829	0.525898	0.890297				-0.0484914	0.406316	0.762391
seq.11260.47	Q8TC36	SUN5	SUN5	0.0591528	0.214019	0.593276	0.0676242	0.167428	0.631321	0.0631684	0.18474	0.55659	0.071388	0.145385	0.592304																			0.027041	0.609795	0.885419	-0.0201502	0.777534	0.972084	0.0629401	0.416955	0.859757				0.239719	0.0478745	0.290819
seq.11262.39	Q9H4I3	TRABD	TRABD	0.0544956	0.232279	0.616413	0.0431798	0.357358	0.765543	0.0573324	0.209792	0.581838	0.0468483	0.318641	0.741066																			0.0659173	0.181797	0.59594	0.072508	0.303704	0.827801	0.0865687	0.220961	0.754773				0.140052	0.235063	0.617052
seq.11263.57	P31415	CASQ1	CASQ1	-0.0379611	0.383865	0.732823	-0.00995284	0.824499	0.965645	-0.0386818	0.376288	0.724148	-0.0123447	0.783712	0.951149																			-0.0569668	0.227044	0.650993	-0.0789487	0.268806	0.81095	-0.0416649	0.546963	0.895285				0.0942806	0.472743	0.807865
seq.11264.33	P47989	XDH	XDH	-0.065317	0.178323	0.557325	0.0659367	0.18628	0.65024	-0.061705	0.204012	0.575795	0.0621469	0.213309	0.660492																			-0.100455	0.0572329	0.378217	-0.110558	0.150134	0.708616	-0.0869041	0.249117	0.767617				0.151626	0.255645	0.634324
seq.11265.8	P00352	ALDH1A1	ALDH1A1	-0.0272116	0.558929	0.834846	-0.0904855	0.0583062	0.517154	-0.0327816	0.480876	0.785894	-0.0925714	0.0533576	0.482271																			-0.0621685	0.225367	0.648163	-0.124862	0.080405	0.618575	0.015718	0.827409	0.96799				0.100584	0.42101	0.772503
seq.11266.8	Q14242	SELPLG	SELPLG_1	0.0191186	0.656343	0.878137	0.0430121	0.330107	0.750953	0.0217901	0.612745	0.858048	0.0443986	0.31612	0.738357																			0.0329322	0.488506	0.832998	0.0391359	0.542049	0.917479	0.0372796	0.588301	0.910589				0.027811	0.794696	0.942097
seq.11270.17	Q8WYQ3	CHCHD10	CHCHD10	-0.0291946	0.540128	0.823187	-0.0364303	0.457609	0.821058	-0.0314284	0.510548	0.802951	-0.0383688	0.435178	0.804059																			-0.0322639	0.541303	0.861566	-0.0274946	0.713987	0.961565	-0.0324202	0.668151	0.932441				0.0260119	0.831553	0.953055
seq.11273.176	P0CG30	GSTT2B	GSTT2B	0.10794	0.0223035	0.258727	0.0200026	0.681373	0.920844	0.109632	0.0206587	0.239611	0.0272104	0.575333	0.872461																			0.0838573	0.108023	0.495558	-0.00252126	0.973272	0.994279	-0.00940035	0.901404	0.984517				0.031194	0.685778	0.902926
seq.11275.94	Q9NZR2	LRP1B	LRP1B	0.0181176	0.601487	0.854825	-0.00119184	0.973394	0.993337	0.0181182	0.602655	0.852991	1.08843e-05	0.999758	0.99985																			-0.0201572	0.61657	0.887477	-0.0416367	0.417055	0.875528	-0.00247449	0.967491	0.993978				0.131089	0.181289	0.551438
seq.11277.23	P18850	ATF6	ATF6	-0.0061209	0.886111	0.966453	-0.0954066	0.0294866	0.443414	-0.0119071	0.780006	0.923029	-0.0961642	0.0287005	0.411449																			-0.067114	0.153087	0.562007	-0.0299505	0.656297	0.948071	-0.130439	0.0677945	0.590064				0.23553	0.0403939	0.268832
seq.11278.4	P13942	COL11A2	COL11A2	0.00263152	0.952128	0.989571	0.0517231	0.25083	0.704703	0.00576579	0.89551	0.96936	0.05209	0.248937	0.696431																			-0.0280827	0.559024	0.869632	-0.00113587	0.98649	0.996199	-0.0614391	0.372802	0.840618				0.163632	0.176971	0.544669
seq.11279.42	Q9UBS5	GABBR1	GABBR1	0.00820887	0.866107	0.958956	0.070497	0.158202	0.625372	0.0121757	0.802613	0.932096	0.0712128	0.155159	0.602453																			0.0379354	0.479316	0.828659	-0.00789418	0.917815	0.989208	0.0892449	0.245904	0.766725				-0.103075	0.426007	0.776059
seq.11280.6	Q99259	GAD1	GAD1	0.0220203	0.648003	0.87626	0.0387701	0.43406	0.809454	0.0243513	0.614434	0.858262	0.0402594	0.417859	0.796467																			-0.0251468	0.635873	0.896523	-0.0262355	0.728496	0.962506	-0.0530005	0.498661	0.882411				0.237087	0.0632159	0.334651
seq.11281.6	Q14451	GRB7	GRB7	-0.0690673	0.135989	0.501356	-0.077127	0.105458	0.573222	-0.0746817	0.10706	0.450308	-0.082504	0.0835536	0.520701																			-0.0978522	0.0520876	0.364163	-0.0462683	0.510796	0.90605	-0.117786	0.110454	0.665235				0.0924272	0.488723	0.815658
seq.11282.16	P21757	MSR1	MSR1_2	0.116792	0.014804	0.224215	-0.0307775	0.533748	0.857788	0.11537	0.0163596	0.215933	-0.0233423	0.635701	0.897864																			0.127111	0.0154367	0.208253	0.218743	0.0017457	0.236072	0.0374038	0.620876	0.920419				0.0304431	0.814648	0.950167
seq.11283.13	Q96JK2	DCAF5	DCAF5	-0.000898739	0.985134	0.998172	-0.0884264	0.0737887	0.529051	-0.00736504	0.878663	0.962778	-0.0889911	0.0730952	0.504448																			-0.0304815	0.569063	0.872708	-0.090012	0.226866	0.796839	0.00931597	0.905108	0.985313				0.0869206	0.501998	0.825521
seq.11284.24	Q6GTX8	LAIR1	LAIR1	0.0773974	0.0886443	0.428682	0.0061163	0.896106	0.979319	0.0780753	0.0868578	0.410346	0.0111422	0.81192	0.960201																			0.066733	0.172252	0.585203	0.0971954	0.162625	0.732668	0.0367392	0.605936	0.91737				-0.130997	0.309858	0.683989
seq.11285.8	P28906	CD34	CD34	-0.0536193	0.266464	0.64689	-0.0614219	0.21584	0.673147	-0.0580671	0.229602	0.60258	-0.0655887	0.187192	0.633392																			-0.0730583	0.169476	0.581646	-0.0472577	0.531319	0.914765	-0.0997732	0.200155	0.736617				0.0482629	0.721616	0.914939
seq.11286.78	Q9BQE4	SELENOS	SELENOS	-0.000851943	0.984454	0.998172	-0.0105484	0.814323	0.962078	-0.00148087	0.973061	0.991351	-0.0106408	0.813282	0.960259																			-0.0376007	0.45169	0.815505	-0.0196808	0.787119	0.972577	-0.0803212	0.264752	0.77803				0.100675	0.167451	0.532015
seq.11287.14	P00167	CYB5A	CYB5A	-0.0085178	0.86068	0.956652	-0.122075	0.014023	0.359803	-0.0158208	0.743429	0.9084	-0.123067	0.0135371	0.321649																			-0.0367547	0.494314	0.837066	0.0420169	0.571446	0.928615	-0.0103716	0.891449	0.982143				0.159368	0.212994	0.589314
seq.11288.26	P49902	NT5C2	NT5C2	-0.00928144	0.696223	0.893899	-0.0308396	0.206743	0.669425	-0.0111799	0.638552	0.869831	-0.031551	0.197747	0.649204																			0.000932654	0.971776	0.995787	0.0492252	0.171548	0.740812	-0.0468575	0.229861	0.761421				-0.099659	0.117215	0.448717
seq.11289.31	P48730	CSNK1D	CSNK1D	-0.0116327	0.807143	0.936909	-0.0194952	0.690536	0.923669	-0.0131112	0.783996	0.925624	-0.0204942	0.676737	0.915749																			-0.041993	0.421444	0.793889	-0.0118248	0.872505	0.984557	-0.0420621	0.577576	0.90721				0.168787	0.201371	0.576297
seq.11292.13	Q6AZY7	SCARA3	SCARA3_1	-0.0655392	0.164398	0.540506	-0.016888	0.727597	0.940597	-0.0670984	0.156101	0.520381	-0.0219254	0.651607	0.906102																			-0.0877092	0.0918821	0.467758	-0.0558349	0.454036	0.89335	-0.107765	0.143919	0.697277				0.0652084	0.614323	0.873877
seq.11293.14	Q6UXK5	LRRN1	LRRN1_1	0.0691393	0.151094	0.522567	-0.0989175	0.0454231	0.48829	0.0625948	0.193332	0.564952	-0.0943297	0.0567758	0.487424																			0.136873	0.00971692	0.170985	0.158459	0.0257304	0.532517	0.090104	0.243301	0.766725				-0.0403222	0.766439	0.929556
seq.11294.7	Q9ULS5	TMCC3	TMCC3_1	-0.110062	0.0202973	0.250596	-0.0968996	0.0471136	0.489863	-0.116338	0.0139794	0.205738	-0.104302	0.0319853	0.422891																			-0.193086	0.000174595	0.0235542	-0.162912	0.0232954	0.518414	-0.211581	0.00472741	0.273327	0.00261256	0.992173	0.997055	0.315193	0.0135253	0.171157
seq.11297.54	Q04721	NOTCH2	NOTCH2_1	0.148429	0.00151516	0.0974918	-0.0292113	0.546749	0.861636	0.147282	0.00169337	0.0924366	-0.0204511	0.670354	0.91298																			0.187417	0.000320164	0.0328507	0.211541	0.00361426	0.34791	0.168351	0.0285371	0.439388	-0.0858849	0.749257	0.997055	0.241699	0.061077	0.329346
seq.11300.32	Q99523	SORT1	SORT1	0.0228716	0.636963	0.871382	-0.0122758	0.805472	0.959287	0.0222094	0.647765	0.873208	-0.0108406	0.828325	0.964503																			-0.028697	0.590091	0.879823	-0.00377698	0.960377	0.992389	-0.0605335	0.425652	0.863273				0.245382	0.0419423	0.273545
seq.11302.237	Q92752	TNR	TNR	-0.0337626	0.447392	0.776938	-0.0446774	0.328496	0.749858	-0.0365108	0.412147	0.748751	-0.0469412	0.305671	0.729625																			-0.0506694	0.299326	0.722289	-0.0268361	0.694329	0.957809	-0.0906341	0.220388	0.754773				0.149448	0.248928	0.628242
seq.11303.7	Q9Y3Z3	SAMHD1	SAMHD1	-0.0608248	0.198005	0.578375	-0.0291671	0.548553	0.861852	-0.0630617	0.183336	0.555112	-0.0336044	0.490094	0.832246																			-0.0953172	0.0660795	0.403169	-0.0839129	0.237147	0.800796	-0.0928862	0.21461	0.749431				0.0285599	0.829016	0.952353
seq.11307.33	Q9H0M0	WWP1	WWP1	-0.0295459	0.107291	0.458875	0.00732822	0.698101	0.927534	-0.0292168	0.112317	0.459896	0.00546917	0.772233	0.948394																			-0.0166436	0.388795	0.777504	-0.0237557	0.386458	0.861408	-0.0112608	0.684437	0.937593				-0.134503	0.0194451	0.193268
seq.11308.8	Q8TEY5	CREB3L4	CREB3L4	-0.0135525	0.76567	0.91893	0.0280196	0.548662	0.861852	-0.0116284	0.798836	0.930379	0.0271494	0.562609	0.8663																			0.017576	0.726631	0.930292	-0.0263245	0.71734	0.961565	0.0338462	0.642043	0.925664				-0.134403	0.270415	0.648004
seq.11310.8	P32926	DSG3	DSG3_1	-0.00788884	0.870717	0.960385	-0.0140607	0.777385	0.952851	-0.00891869	0.854546	0.954317	-0.0147177	0.768118	0.947353																			-0.0157506	0.768629	0.94267	-0.0460751	0.548288	0.918795	0.0075171	0.922851	0.986775				0.195395	0.117486	0.449132
seq.11311.79	P15918	RAG1	RAG1	0.0648233	0.179665	0.557911	-0.0240743	0.627633	0.897763	0.0634847	0.190342	0.561559	-0.0194778	0.695192	0.921573																			0.0251597	0.63767	0.896812	-0.00733358	0.922768	0.989208	0.0574324	0.45734	0.872165				0.270468	0.0315016	0.238953
seq.11312.40	P54278	PMS2	PMS2	-0.0841667	0.0817249	0.414763	-0.0941544	0.0585166	0.517721	-0.0900412	0.062189	0.361848	-0.0997751	0.0448196	0.460895																			-0.128297	0.0164104	0.214902	-0.104885	0.166543	0.736651	-0.146699	0.0592841	0.564595				0.19775	0.086246	0.391518
seq.11313.100	P61457	PCBD1	PCBD1	-0.0945518	0.0488976	0.342969	-0.0906333	0.066523	0.52271	-0.100413	0.0362664	0.296855	-0.0970489	0.0490495	0.473689																			-0.104087	0.0491079	0.355946	-0.0932482	0.207338	0.78424	-0.122992	0.10546	0.660909				-0.104382	0.412066	0.765375
seq.11315.148	O15297	PPM1D	PPM1D	0.0187276	0.695232	0.893899	-0.00823022	0.866496	0.97522	0.0183187	0.702377	0.896721	-0.00712842	0.884545	0.974942																			-0.0198919	0.708571	0.924542	-0.0143931	0.846188	0.981133	-0.00828027	0.914168	0.986775				0.240321	0.0433714	0.277472
seq.11318.20	Q6Q788	APOA5	APOA5_1	0.0552286	0.224047	0.60565	0.0321321	0.491909	0.836613	0.0572938	0.208261	0.579851	0.0356445	0.446346	0.809708																			0.076334	0.126405	0.527413	0.0168467	0.812543	0.9731	0.132197	0.075324	0.605937				-0.0768069	0.545309	0.843483
seq.11319.106	P49959	MRE11	MRE11	0.00650505	0.790414	0.930086	-0.0358005	0.154451	0.6213	0.00436765	0.858476	0.954892	-0.0355225	0.158934	0.607021																			0.0121436	0.668569	0.909054	0.0187715	0.652682	0.947106	0.0120749	0.756655	0.955823				-0.0837717	0.0697494	0.353355
seq.11320.29	Q96EP1	CHFR	CHFR	0.098363	0.0396267	0.317231	-0.0126303	0.797686	0.957986	0.0979786	0.0409952	0.311094	-0.00657086	0.893704	0.976692																			0.0783922	0.132547	0.538653	-0.00527438	0.943817	0.990388	0.166639	0.0290896	0.440053				0.130298	0.30134	0.675881
seq.11324.3	A1KZ92	PXDNL	PXDNL	0.0916966	0.0577234	0.359722	-0.0914023	0.0650251	0.52271	0.0860501	0.0748454	0.391218	-0.0854248	0.084476	0.521091																			0.12619	0.0179441	0.223076	0.0525626	0.491335	0.899871	0.165634	0.0298385	0.441816				-0.0476866	0.720933	0.914939
seq.11325.8	P78543	BTG2	BTG2	-0.106737	0.0252927	0.270879	-0.0378422	0.442211	0.813102	-0.109293	0.0222737	0.248238	-0.0444939	0.364769	0.762529																			-0.125809	0.0173517	0.220222	-0.131095	0.0785554	0.617005	-0.111224	0.148398	0.697592				-0.0343221	0.789162	0.940376
seq.11327.56	P49760	CLK2	CLK2	-0.115234	0.0132231	0.219307	-0.066676	0.164405	0.62983	-0.119921	0.00997566	0.184643	-0.0746426	0.11803	0.565796																			-0.148686	0.00351559	0.102955	-0.154904	0.0322864	0.538912	-0.138198	0.0583159	0.564595				-0.00261743	0.984121	0.995091
seq.11328.9	Q9BQ65	USB1	USB1	0.0579692	0.187537	0.563841	0.00201826	0.964425	0.992834	0.0584283	0.185765	0.55728	0.00642674	0.887265	0.974942																			0.0840936	0.0846374	0.450143	0.115549	0.108657	0.667126	0.00788936	0.909048	0.985443				-0.131648	0.251279	0.63036
seq.11330.15	P67870	CSNK2B	CSNK2B	-0.0419777	0.353024	0.718355	-0.0698285	0.133021	0.598645	-0.0463512	0.305287	0.671382	-0.0727791	0.118124	0.565796																			-0.0297072	0.554482	0.86759	-0.102895	0.141225	0.702269	0.0407971	0.560424	0.90066				-0.106746	0.315701	0.687218
seq.11333.82	P42331	ARHGAP25	ARHGAP25	-0.0519233	0.0302188	0.292646	-0.0128614	0.602591	0.887561	-0.0528997	0.0276603	0.269337	-0.0162274	0.510167	0.842915																			-0.0449989	0.0868333	0.457067	-0.040954	0.325879	0.834305	-0.0525284	0.0987603	0.657315				-0.153743	0.0121365	0.16675
seq.11334.7	O75022	LILRB3	LILRB3_1	0.0066897	0.883664	0.965142	-0.0168976	0.719263	0.936944	0.00557094	0.903348	0.97336	-0.0164981	0.726572	0.933194																			0.00129746	0.979528	0.995926	-0.00310402	0.966409	0.993659	0.0208724	0.77135	0.95764				0.0235542	0.841321	0.955464
seq.11336.9	Q9NPI8	FANCF	FANCF	0.0442791	0.322936	0.6962	-0.0952601	0.037904	0.468112	0.0379977	0.395701	0.738045	-0.0925432	0.0442803	0.458865																			0.0572557	0.254333	0.681448	0.0198487	0.783363	0.972577	0.0686929	0.319129	0.810055				0.0258643	0.762693	0.929042
seq.11338.49	P51451	BLK	BLK	-0.0361495	0.454313	0.77878	0.039677	0.424765	0.803743	-0.0340741	0.481541	0.786554	0.0376905	0.4493	0.811191																			-0.072981	0.169553	0.581646	-0.114323	0.131098	0.691598	-0.0425111	0.583577	0.909989				0.0779328	0.550954	0.845156
seq.11342.59	Q6UX71	PLXDC2	PLXDC2_2	-0.00421888	0.84954	0.952432	0.0335805	0.141516	0.607738	-0.00220679	0.921002	0.976918	0.0334401	0.144413	0.590627																			0.00452964	0.858066	0.9668	-0.0147464	0.724792	0.962506	0.0223904	0.42947	0.8637				-0.0503691	0.328888	0.698936
seq.11347.9	P37837	TALDO1	TALDO1	-0.0148926	0.703167	0.897032	-0.0169736	0.672814	0.916331	-0.0159803	0.683493	0.889457	-0.0179953	0.655308	0.908953																			0.0213602	0.616271	0.887477	-0.0187712	0.759596	0.965665	0.0652266	0.298381	0.799746				-0.303022	0.00679099	0.139787
seq.11348.132	O15460	P4HA2	P4HA2	0.103877	0.0306615	0.294294	0.0589171	0.23368	0.690043	0.107889	0.0249549	0.257253	0.0658559	0.182009	0.629																			0.0725011	0.167401	0.580878	0.0568482	0.455964	0.893936	0.0384073	0.614195	0.919141				0.0687343	0.600596	0.869499
seq.11350.30	Q9UNE7	STUB1	STUB1_2	-0.020415	0.356848	0.719593	0.0102912	0.651631	0.9075	-0.0198719	0.371161	0.720374	0.00902672	0.692708	0.920871																			-0.0131771	0.545392	0.862984	-0.00673391	0.844312	0.981133	-0.0241961	0.377084	0.84282				-0.0396002	0.613218	0.873877
seq.11351.233	Q9H9Q4	NHEJ1	NHEJ1	0.0319922	0.361896	0.722304	0.0354138	0.326322	0.749362	0.0342882	0.329414	0.695223	0.0376263	0.298022	0.726263																			0.0575299	0.144292	0.551829	0.0667332	0.249802	0.805623	0.0609019	0.264357	0.77803				-0.118768	0.172509	0.53741
seq.11352.42	Q8WZ42	TTN	TTN	-0.00204806	0.964065	0.991938	0.0314859	0.50033	0.839647	0.00013829	0.997581	0.999657	0.031496	0.501787	0.838668																			0.000101292	0.998396	0.999339	-0.0577388	0.423044	0.880237	0.0725017	0.307915	0.801882				-0.00291026	0.980972	0.994209
seq.11353.143	Q15796	SMAD2	SMAD2_2	-0.00503786	0.876614	0.962346	-0.022765	0.494978	0.838279	-0.00641656	0.843623	0.948571	-0.0231688	0.488667	0.830891																			-0.0528096	0.154219	0.562007	-0.0603862	0.217352	0.789299	-0.0280346	0.617992	0.920302				0.227107	0.000506226	0.0708375
seq.11354.21	Q9NQ66	PLCB1	PLCB1	0.0266659	0.294412	0.667327	0.0440146	0.092059	0.557905	0.0294269	0.247079	0.621364	0.045887	0.079536	0.514868																			0.0604734	0.0298275	0.286166	0.00852211	0.801923	0.972577	0.105085	0.018317	0.39352				-0.173285	0.0139964	0.172236
seq.11355.10	Q9GZV4	EIF5A2	EIF5A2	-0.0508652	0.0314173	0.294942	-0.0106862	0.661051	0.910489	-0.0517062	0.0291648	0.274149	-0.0139762	0.565408	0.866968																			-0.0440205	0.0864708	0.456302	-0.022665	0.479325	0.89894	-0.0716504	0.0714626	0.599476				-0.128669	0.0387516	0.26422
seq.11356.19	Q96DF8	ESS2	ESS2	0.0118847	0.801788	0.934564	0.0782205	0.107269	0.573222	0.0163157	0.730312	0.903741	0.0791841	0.103949	0.55006																			0.0356102	0.483023	0.830695	0.132471	0.0574189	0.570742	-0.0449842	0.545293	0.894511				0.066887	0.608646	0.872747
seq.11358.15	Q13322	GRB10	GRB10	-0.0509395	0.00827725	0.185538	0.0144434	0.468244	0.825244	-0.0502629	0.0093568	0.183367	0.0112452	0.570368	0.870695																			-0.0451359	0.029321	0.283955	-0.0393473	0.181189	0.752805	-0.0569318	0.0511714	0.532548				-0.105813	0.0630768	0.334223
seq.11360.39	P23921	RRM1	RRM1	-0.016755	0.726255	0.905179	0.0105474	0.830303	0.966794	-0.0161823	0.736027	0.906501	0.00951768	0.847099	0.966186																			-0.00637713	0.903765	0.974675	-0.0568162	0.45059	0.891193	0.0458615	0.549054	0.895874				-0.113251	0.365334	0.731772
seq.11361.73	P19971	TYMP	TYMP	-0.0538642	0.0352791	0.306693	-0.0631663	0.0162829	0.383886	-0.0578865	0.023113	0.251356	-0.0668496	0.0108037	0.296907																			-0.065164	0.0150421	0.205866	-0.0593486	0.11655	0.672486	-0.0693709	0.0754432	0.605937				-0.00390961	0.958154	0.987087
seq.11363.58	P55087	AQP4	AQP4	-0.00502748	0.916884	0.978825	0.0808472	0.102072	0.573222	-0.000156224	0.997412	0.999657	0.0808372	0.103177	0.549684																			-0.0533476	0.3088	0.729842	-0.0514792	0.499804	0.902212	-0.0607791	0.433058	0.863863				0.205795	0.104035	0.425276
seq.11364.18	Q8IWA4	MFN1	MFN1	0.0197244	0.685315	0.891331	0.0557592	0.264684	0.714413	0.0231131	0.63542	0.867511	0.0572052	0.253827	0.700728																			0.0336263	0.531602	0.856793	0.0428894	0.573812	0.930413	0.00791272	0.919341	0.986775				-0.0164397	0.901232	0.973595
seq.11365.17	Q6N022	TENM4	TENM4	0.035317	0.460788	0.782322	0.10738	0.0291396	0.443414	0.0416337	0.383261	0.728207	0.109921	0.0258556	0.398594																			0.0119521	0.819699	0.954624	0.0150752	0.841574	0.979998	0.015796	0.832521	0.969921				0.120807	0.336696	0.705241
seq.11368.32	P54819	AK2	AK2	-0.0377558	0.175828	0.555013	0.0446373	0.119502	0.584992	-0.0352047	0.207042	0.578779	0.0423972	0.139641	0.584104																			-0.0219885	0.465117	0.822221	-0.0154919	0.7194	0.961565	-0.034846	0.42126	0.862885				-0.181734	0.0255639	0.216878
seq.11369.23	P11766	ADH5	ADH5	-0.0265851	0.147041	0.518799	0.00166451	0.929734	0.986845	-0.0265867	0.148263	0.508043	-2.71906e-05	0.998851	0.999405																			-0.0129846	0.488536	0.832998	-0.0111568	0.66472	0.948938	-0.00922931	0.738445	0.949669				-0.158846	0.00935079	0.156639
seq.11370.20	Q9NRR6	INPP5E	INPP5E	-0.00564759	0.892324	0.967205	0.0345154	0.420771	0.801978	-0.00326657	0.937779	0.983264	0.0342756	0.425726	0.801591																			-0.00132743	0.976741	0.995926	-0.0116671	0.853765	0.982274	0.00105053	0.986832	0.996649				-0.0728763	0.543272	0.842464
seq.11371.1	Q96P66	GPR101	GPR101_1	-0.0576632	0.231061	0.615216	0.00685044	0.890036	0.979319	-0.057472	0.234105	0.60761	0.00308302	0.950462	0.9862																			-0.0642993	0.223445	0.646463	-0.00595144	0.936064	0.989693	-0.113744	0.139887	0.693938				0.0604866	0.638099	0.881799
seq.11372.2	P17022	ZNF18	ZNF18	-0.088913	0.0620635	0.370886	-0.0852714	0.0819224	0.540584	-0.0944052	0.0474238	0.327782	-0.0912783	0.0622528	0.497273																			-0.116287	0.0272707	0.275543	-0.0465786	0.518559	0.909693	-0.163204	0.0347905	0.468775				0.0133085	0.915557	0.976541
seq.11375.49	P58012	FOXL2	FOXL2	0.0308567	0.518149	0.810446	0.0702802	0.152385	0.617077	0.0349536	0.464346	0.776624	0.0723768	0.141442	0.587554																			0.0108398	0.836263	0.959853	-0.066876	0.371949	0.857562	0.101428	0.181238	0.7267				0.130097	0.307228	0.681742
seq.11377.19	P40394	ADH7	ADH7	0.0855517	0.0589229	0.362737	-0.0220043	0.638229	0.901195	0.0846343	0.0623362	0.361848	-0.0172054	0.712752	0.926552																			0.0674129	0.176975	0.589782	0.153208	0.0362526	0.543209	-0.0408258	0.56954	0.903549				0.198614	0.10034	0.417462
seq.11378.37	P43405	SYK	SYK_2	-0.00749512	0.696789	0.894153	0.0257104	0.19327	0.656826	-0.00597098	0.75651	0.913102	0.0253305	0.201257	0.651682																			0.0104874	0.601655	0.882327	0.0245768	0.375903	0.857562	0.000269119	0.992717	0.997612				-0.125907	0.0376155	0.260862
seq.11380.84	Q9BX46	RBM24	RBM24	-0.0405672	0.399318	0.744951	-0.122757	0.0128919	0.34968	-0.0501743	0.295644	0.664675	-0.126781	0.0104622	0.295745																			-0.0817895	0.120494	0.519102	-0.0175269	0.811914	0.972988	-0.138694	0.069828	0.594543				0.131742	0.316798	0.688918
seq.11381.56	P60891	PRPS1	PRPS1	0.0928138	0.0215872	0.255519	-0.0458988	0.26993	0.717155	0.0900477	0.0261921	0.263241	-0.0391892	0.345173	0.755																			0.131969	0.00337069	0.102266	0.117846	0.075404	0.60795	0.116179	0.0744078	0.604891				-0.147636	0.0679863	0.348299
seq.11382.5	P53004	BLVRA	BLVRA	-0.0129721	0.500106	0.802993	-0.0169119	0.392533	0.788107	-0.0140434	0.466356	0.776624	-0.0178055	0.36921	0.762529																			0.00476386	0.819123	0.954624	0.000540101	0.98592	0.996131	0.0230294	0.406635	0.852552				-0.161094	0.00280047	0.112006
seq.11383.41	P08729	KRT7	KRT7	-0.0965262	0.0458511	0.33486	-0.0853063	0.0863469	0.548025	-0.102182	0.0344347	0.289972	-0.0919525	0.0640384	0.497273																			-0.0946398	0.0772191	0.431956	-0.048422	0.524979	0.912135	-0.122889	0.108202	0.661897				-0.112601	0.368415	0.733368
seq.11387.3	Q99941	ATF6B	ATF6B	0.00248522	0.955681	0.990347	0.0339244	0.460508	0.821588	0.00454916	0.919171	0.976918	0.0342146	0.458071	0.8168																			-0.029122	0.552558	0.867277	-0.103973	0.121238	0.676277	0.0438574	0.546962	0.895285				0.0911188	0.42325	0.773371
seq.11388.75	Q14508	WFDC2	WFDC2	-0.00200919	0.953679	0.989571	0.0355384	0.317593	0.744945	0.000150004	0.996547	0.999657	0.035548	0.318973	0.741066																			0.00563725	0.882619	0.970695	-0.0419321	0.511236	0.906207	0.0557531	0.369652	0.840618				0.0483511	0.588511	0.862289
seq.11390.24	P35219	CA8	CA8	0.0646367	0.146884	0.518688	-0.0471349	0.30425	0.736953	0.0620483	0.164579	0.531452	-0.043198	0.346763	0.755																			0.0526775	0.276161	0.705043	0.0475928	0.490893	0.899871	0.0409748	0.565686	0.901638				0.197748	0.124579	0.464222
seq.11391.69	Q03426	MVK	MVK	-0.0255826	0.571134	0.841334	-0.0280648	0.545552	0.861636	-0.0273418	0.545992	0.822394	-0.029772	0.522478	0.848474																			-0.0122133	0.806133	0.953711	-0.0370923	0.593455	0.934166	0.00462505	0.949153	0.98986				-0.115772	0.333553	0.703107
seq.11395.5	Q14289	PTK2B	PTK2B_1	0.0116092	0.538423	0.822825	-0.00540554	0.780623	0.953363	0.0113273	0.549532	0.825331	-0.00468479	0.809762	0.959932																			0.0267632	0.194352	0.614252	0.0163277	0.51932	0.909693	0.0363471	0.268239	0.781067				-0.101177	0.0465172	0.287425
seq.11396.39	Q9UI46	DNAI1	DNAI1	0.0835087	0.0650506	0.377304	-0.0214442	0.645675	0.903821	0.0825455	0.0689933	0.379541	-0.0162779	0.726841	0.93321																			0.0143104	0.763524	0.941748	-0.0152056	0.822563	0.976664	0.0425875	0.535893	0.893477				0.411742	0.00105947	0.0908027
seq.11401.181	Q9NTX7	RNF146	RNF146	0.0163759	0.723682	0.904151	0.0523378	0.271511	0.718066	0.0195972	0.672738	0.885428	0.0535834	0.261653	0.707293																			-0.00968759	0.846384	0.964674	0.0749905	0.290425	0.817146	-0.0739324	0.311757	0.803095				0.211293	0.109077	0.434697
seq.11402.17	Q8NEZ4	KMT2C	KMT2C	0.146389	0.0025154	0.125755	-0.0615535	0.219274	0.676008	0.143391	0.0031196	0.122337	-0.0529483	0.286958	0.721458																			0.146746	0.00622084	0.136093	0.148364	0.0535033	0.570742	0.138495	0.0692275	0.593822				0.292605	0.0159952	0.179822
seq.11405.150	Q9H257	CARD9	CARD9	-0.100805	0.021383	0.254534	-0.0844429	0.0614343	0.517721	-0.106323	0.0150825	0.209287	-0.091258	0.0425312	0.452321																			-0.106639	0.0289907	0.281814	-0.0447955	0.500197	0.902212	-0.169284	0.0177959	0.392857				-0.0890806	0.415843	0.768302
seq.11406.82	Q9UKU7	ACAD8	ACAD8	0.0251681	0.603429	0.855419	-0.0446807	0.369529	0.77282	0.0222348	0.647179	0.873208	-0.0430807	0.388507	0.776481																			0.00210578	0.968727	0.995787	-0.0284095	0.710654	0.961565	0.0347546	0.651682	0.931592				0.258417	0.037485	0.260862
seq.11407.57	Q9NRY6	PLSCR3	PLSCR3	0.074115	0.128949	0.492181	0.0445335	0.375426	0.777073	0.0769592	0.115602	0.464894	0.0492347	0.327187	0.743672																			0.10247	0.0561806	0.373908	0.0469158	0.544105	0.918738	0.165602	0.0320864	0.448825				0.320981	0.0146974	0.174389
seq.11416.23	Q9UKA2	FBXL4	FBXL4_1	-0.0432297	0.366095	0.725213	0.0365456	0.457775	0.821058	-0.0411619	0.390675	0.733523	0.0338867	0.492109	0.832869																			-0.0137712	0.793214	0.94957	0.0626051	0.401834	0.868149	-0.0943841	0.216912	0.752065				-0.138126	0.262563	0.641224
seq.11421.10	Q9H223	EHD4	EHD4	0.032561	0.0964764	0.441937	0.0257878	0.200792	0.664045	0.0342437	0.0807547	0.401295	0.0279667	0.165194	0.612685																			0.0523964	0.0127446	0.192813	0.0503243	0.077555	0.617005	0.0598684	0.0597987	0.566018				-0.0648387	0.230813	0.612414
seq.11422.2	O60479	DLX3	DLX3	0.0738893	0.08614	0.423853	-0.00199382	0.964131	0.992834	0.0740554	0.086411	0.410173	0.00274386	0.950636	0.986241																			0.049448	0.31497	0.73463	-0.00639435	0.929785	0.989208	0.111399	0.105566	0.660909				0.211453	0.0158474	0.179372
seq.11424.4	P16930	FAH	FAH	-0.0644936	0.182707	0.560431	-0.162061	0.0010645	0.189036	-0.0745301	0.119962	0.471265	-0.166803	0.000761243	0.146637																			-0.0867152	0.105758	0.494067	-0.0784368	0.304029	0.827801	-0.0979039	0.195795	0.735253				-0.0442668	0.724255	0.91582
seq.11425.31	Q96T51	RUFY1	RUFY1	-0.0745656	0.0838045	0.419311	0.00298244	0.946359	0.990063	-0.0747393	0.0842383	0.407758	-0.00249581	0.955112	0.98748																			-0.0965123	0.0461916	0.3462	-0.0743941	0.256597	0.809601	-0.118347	0.101187	0.659881				0.0778681	0.443834	0.788375
seq.11428.31	O00151	PDLIM1	PDLIM1	-0.0280161	0.156221	0.527862	0.0328721	0.105582	0.573222	-0.0261382	0.185963	0.55728	0.0312089	0.124753	0.570524																			-0.0129941	0.538791	0.860729	-0.0112666	0.707008	0.961094	-0.014186	0.645016	0.927545				-0.141339	0.0166693	0.182336
seq.11429.80	P07910	HNRNPC	HNRNPC	0.0191824	0.686835	0.891331	-0.0521154	0.286246	0.729315	0.0160828	0.735817	0.9065	-0.0510848	0.297311	0.726263																			0.0318994	0.542955	0.861739	0.114176	0.116483	0.672486	-0.0174876	0.818813	0.966021				0.00753408	0.954422	0.986471
seq.11430.49	Q86Y01	DTX1	DTX1	-0.00454705	0.917284	0.979108	-0.0689744	0.124686	0.584992	-0.00946525	0.829015	0.941557	-0.0696797	0.122284	0.570318																			-0.0418683	0.385583	0.775566	0.0175112	0.799285	0.972577	-0.0985542	0.154068	0.698436				0.127456	0.271916	0.649839
seq.11431.235	P46063	RECQL	RECQL	-0.0175612	0.599786	0.854443	-0.0660121	0.0547655	0.511495	-0.0217253	0.515747	0.804715	-0.0674324	0.0503946	0.473689																			0.0061081	0.869933	0.969031	0.008583	0.823418	0.976697	-0.00533474	0.933058	0.987396				-0.240279	0.000422331	0.0701913
seq.11432.11	O60828	PQBP1	PQBP1	-0.010087	0.836363	0.947129	-0.0650186	0.195391	0.659545	-0.0136441	0.780108	0.923029	-0.0657999	0.191254	0.638534																			-0.0238643	0.658038	0.905346	-0.0402939	0.60024	0.93558	0.00504953	0.948176	0.98986				0.0443394	0.718866	0.914111
seq.11433.11	Q96GX1	TCTN2	TCTN2	0.0146113	0.758347	0.91542	0.00472451	0.92291	0.984623	0.0149577	0.753549	0.912073	0.0056872	0.907545	0.97903																			-0.0248407	0.631516	0.895731	-0.0299474	0.676393	0.952731	-0.0115392	0.878934	0.978459				-0.0871682	0.498224	0.821912
seq.11436.6	Q16352	INA	INA	0.0299597	0.529837	0.817941	0.0306605	0.531381	0.85719	0.0323394	0.499137	0.797495	0.0331131	0.500525	0.838408																			0.00156396	0.976364	0.995926	-0.00405514	0.957511	0.99212	-0.00819287	0.914495	0.986775				0.269483	0.023989	0.213114
seq.11438.6	P25686	DNAJB2	DNAJB2	-0.00700265	0.611683	0.859589	-0.00515549	0.716283	0.936944	-0.00734096	0.595661	0.849835	-0.00562259	0.69265	0.920871																			0.000314009	0.983794	0.995926	0.00115655	0.952005	0.990993	0.00912688	0.703938	0.943217				-0.0567106	0.0934877	0.401567
seq.11439.88	Q8IUC4	RHPN2	RHPN2	0.0698307	0.145752	0.517448	-0.031166	0.527775	0.854409	0.0682384	0.156245	0.520381	-0.0269048	0.585926	0.877564																			0.0444833	0.395297	0.780663	-0.0103633	0.890792	0.986813	0.0563896	0.450391	0.871326				0.323497	0.011474	0.163839
seq.11440.58	O14543	SOCS3	SOCS3	0.0429262	0.367576	0.725233	-0.0512359	0.295537	0.733984	0.0395685	0.407413	0.744981	-0.0483293	0.325165	0.743672																			0.0354812	0.500749	0.839187	0.0678256	0.348936	0.851952	-0.00231131	0.97629	0.994845				0.0359589	0.77198	0.932439
seq.11441.11	P06737	PYGL	PYGL	-0.0444718	0.0615334	0.368947	-0.0181164	0.459681	0.821254	-0.0457369	0.0550669	0.343589	-0.0210266	0.390292	0.777217																			-0.0273889	0.282546	0.712539	-0.0533967	0.168431	0.738164	-0.00485457	0.882447	0.979342				-0.187673	0.00477728	0.122861
seq.11442.1	Q8NFT8	DNER	DNER_1	-0.0240167	0.621159	0.864219	0.0315385	0.527553	0.85424	-0.0218924	0.653458	0.875886	0.0298966	0.5507	0.861306																			-0.0603184	0.261259	0.688094	-0.0923092	0.227149	0.796839	-0.0347449	0.654197	0.932077				0.318211	0.00989187	0.158442
seq.11444.49	Q9H1D9	POLR3F	POLR3F	0.0457144	0.330354	0.702523	-0.000830859	0.986269	0.995838	0.0458988	0.330259	0.695318	0.002602	0.957134	0.987825																			0.100098	0.0509696	0.360652	0.1532	0.0363134	0.543209	0.0283622	0.697288	0.941614				-0.0972721	0.451821	0.793625
seq.11448.34	P51570	GALK1	GALK1	-0.0380037	0.0549186	0.355628	-0.00288823	0.887429	0.979272	-0.0383242	0.0536256	0.340291	-0.00532678	0.793785	0.954875																			-0.0299176	0.144874	0.553258	-0.00421676	0.879868	0.985243	-0.0533838	0.0778916	0.6151				-0.092435	0.156544	0.515715
seq.11449.22	P52907	CAPZA1	CAPZA1	0.00235355	0.926073	0.981965	-0.0208737	0.423396	0.802664	0.00110179	0.965434	0.990868	-0.0208036	0.426379	0.801591																			0.00918903	0.7336	0.932172	0.0244671	0.530405	0.914738	-0.00904176	0.81114	0.965067				-0.0578601	0.456744	0.796174
seq.11450.110	P07237	P4HB	P4HB_1	-0.025186	0.578468	0.844367	-0.0263337	0.5726	0.870337	-0.0268347	0.554889	0.82656	-0.0280084	0.549484	0.860568																			-0.0160959	0.747461	0.937012	-0.0370276	0.595753	0.934925	0.0215671	0.767305	0.95764				-0.0266638	0.824757	0.951882
seq.11454.87	O75821	EIF3G	EIF3G	-0.0191131	0.282403	0.6599	0.0234505	0.199533	0.66251	-0.0177702	0.318207	0.685029	0.0223197	0.222922	0.673017																			0.000499002	0.978496	0.995926	0.00878135	0.7426	0.963291	-0.00714837	0.784119	0.960176				-0.16303	0.00363319	0.118278
seq.11456.2	Q96LZ2	MAGEB10	MAGEB10	-0.0297278	0.5412	0.823339	0.0278088	0.578172	0.875308	-0.0282377	0.562663	0.831332	0.026106	0.602566	0.885508																			-0.0604423	0.260726	0.688094	-0.0559701	0.454152	0.89335	-0.0524897	0.49663	0.881566				0.091865	0.481717	0.812639
seq.11457.53	Q14376	GALE	GALE	-0.108176	0.024336	0.267	0.0543548	0.271559	0.718066	-0.105384	0.0285296	0.27204	0.047876	0.331478	0.745405																			-0.169779	0.0013979	0.0687774	-0.143121	0.0548023	0.570742	-0.191546	0.0103848	0.344263				0.169852	0.15151	0.510522
seq.11458.30	Q15365	PCBP1	PCBP1	-0.0221709	0.413067	0.755941	0.0431868	0.120663	0.584992	-0.0196476	0.468398	0.777648	0.0419366	0.132716	0.577214																			-0.00714822	0.807177	0.953711	0.0153929	0.715643	0.961565	-0.0323005	0.431504	0.863863				-0.173789	0.0260838	0.219423
seq.11459.81	P55199	ELL	ELL	-0.0392078	0.379973	0.730089	-0.0503812	0.272391	0.718066	-0.0424256	0.342899	0.704125	-0.0530988	0.248374	0.695634																			-0.094729	0.0466619	0.347489	-0.127241	0.0557116	0.570742	-0.0613879	0.368027	0.840618				0.364096	0.00380537	0.118471
seq.11462.8	O43251	RBFOX2	RBFOX2	0.0127158	0.765526	0.918909	0.0512356	0.24216	0.699093	0.0155954	0.714854	0.900054	0.052146	0.235138	0.686259																			-0.00274645	0.953428	0.99097	-0.0229036	0.741136	0.963232	0.0360964	0.596953	0.913016				0.147813	0.202164	0.576845
seq.11464.9	Q01201	RELB	RELB	-0.0724082	0.125085	0.486799	-0.0353649	0.466556	0.8241	-0.0748134	0.113882	0.461934	-0.0401045	0.4091	0.788438																			-0.0815901	0.111792	0.502409	-0.0309881	0.668424	0.949918	-0.133864	0.0692003	0.593822				-0.0484461	0.713836	0.911686
seq.11465.4	Q8IZ08	GPR135	GPR135	0.0520739	0.282533	0.6599	-0.04378	0.379469	0.77824	0.049292	0.310434	0.678291	-0.0401745	0.421086	0.798209																			0.0739144	0.165588	0.578092	0.0779462	0.2913	0.817938	0.0905712	0.237865	0.765393				-0.125394	0.347232	0.715505
seq.11468.15	Q9Y4C8	RBM19	RBM19	0.0500769	0.289849	0.665337	0.0678085	0.163251	0.62926	0.0542719	0.251624	0.623677	0.0711913	0.14389	0.589893																			0.0119379	0.818256	0.954426	-0.00443099	0.952176	0.990993	0.0455374	0.538577	0.894449				0.357295	0.00439752	0.121174
seq.11476.43	Q9UN37	VPS4A	VPS4A	-0.0412815	0.0312557	0.294761	-0.0119967	0.543753	0.860732	-0.0421648	0.0282143	0.27149	-0.0146796	0.456433	0.815778																			-0.031014	0.134966	0.541476	-0.0149187	0.608695	0.935723	-0.0453082	0.131014	0.6902				-0.13713	0.0120108	0.166347
seq.11480.1	P30838	ALDH3A1	ALDH3A1	0.0436049	0.310852	0.684776	-0.0412083	0.351352	0.762418	0.0408712	0.343588	0.704288	-0.038113	0.390019	0.777217																			0.0326498	0.502237	0.839318	0.0105056	0.871587	0.984421	0.0555703	0.443559	0.866112				0.0291493	0.752453	0.925166
seq.11481.25	Q8TDQ0	HAVCR2	HAVCR2_1	-0.0102918	0.832175	0.94526	0.0150784	0.762712	0.949318	-0.00942063	0.846648	0.950035	0.014479	0.772551	0.948394																			0.0175969	0.74237	0.935345	0.0183501	0.807649	0.972653	0.0240039	0.754293	0.955182				-0.225815	0.0884128	0.393379
seq.11486.26	Q15697	ZNF174	ZNF174	0.0573289	0.239415	0.623129	0.071196	0.155763	0.622863	0.0616415	0.206087	0.57778	0.074956	0.135524	0.581896																			0.0324841	0.54179	0.86157	-0.0713744	0.339175	0.84396	0.0874972	0.246434	0.766725				0.0926067	0.485528	0.814243
seq.11487.4	Q08629	SPOCK1	SPOCK1_1	0.0665245	0.153478	0.525664	0.0668257	0.163519	0.62926	0.0708856	0.128551	0.481178	0.0714095	0.136748	0.582578																			0.0545909	0.278473	0.708337	0.0922127	0.204815	0.783649	-0.00257611	0.969784	0.993978				0.228111	0.0850901	0.38864
seq.11490.42	P11441	UBL4A	UBL4A	-0.0124549	0.551559	0.830215	0.00356318	0.868458	0.976163	-0.0122875	0.558123	0.828428	0.00278134	0.897412	0.977158																			2.07706e-05	0.999274	0.999477	0.0256316	0.505396	0.90227	-0.0241418	0.325305	0.816228				-0.0973933	0.0932693	0.401567
seq.11493.169	Q96FJ2	DYNLL2	DYNLL2	-0.0298328	0.0521346	0.348207	0.00897451	0.570735	0.869425	-0.0294054	0.0562768	0.34568	0.00710346	0.6532	0.907257																			-0.0145993	0.353845	0.756663	-0.00702974	0.751052	0.964465	-0.0175179	0.442967	0.865848				-0.15215	0.00270099	0.112006
seq.11494.4	O00472	ELL2	ELL2	0.0670389	0.146068	0.51785	-0.0140789	0.766968	0.950717	0.0664701	0.150648	0.5125	-0.0101271	0.831266	0.96468																			0.0296519	0.554734	0.86759	0.0278243	0.698709	0.957997	0.0240681	0.742941	0.950811				0.317174	0.0138852	0.172236
seq.11510.31	O14791	APOL1	APOL1_1	-0.0392655	0.381547	0.731467	-0.119901	0.00912011	0.313413	-0.0466586	0.296003	0.66514	-0.12287	0.00765905	0.267195																			-0.0463006	0.355586	0.758246	-0.067684	0.352302	0.853261	-0.0372272	0.617232	0.920102				-0.113026	0.344178	0.71292
seq.11510.51	O14791	APOL1	APOL1_2	-0.0518191	0.255418	0.637848	-0.129149	0.00566537	0.276472	-0.059819	0.186539	0.557606	-0.132955	0.00445032	0.226023																			-0.0551168	0.276104	0.705043	-0.0687642	0.348523	0.851952	-0.0424865	0.567525	0.90212				-0.125036	0.319142	0.689487
seq.11513.92	P28907	CD38	CD38_1	-0.0595362	0.187998	0.563841	-0.0513736	0.269437	0.717155	-0.0636588	0.160244	0.525373	-0.0563029	0.227009	0.679059																			-0.091084	0.0631344	0.394455	-0.134764	0.0526501	0.570742	-0.0446313	0.526802	0.890316				0.201618	0.128801	0.472806
seq.11514.196	P13987	CD59	CD59_2	0.0245263	0.517366	0.809843	0.0448023	0.249648	0.704284	0.0273402	0.47115	0.779013	0.0465483	0.232862	0.685746																			0.048408	0.252289	0.680713	0.0688367	0.273772	0.811485	0.0252991	0.671042	0.932927				-0.00451285	0.962377	0.987822
seq.11516.7	P07148	FABP1	FABP1	-0.0956778	0.0329035	0.297493	-0.00334635	0.942313	0.989945	-0.0962477	0.032402	0.284396	-0.00947054	0.837374	0.965523																			-0.0906272	0.0675945	0.407638	-0.139011	0.0542332	0.570742	-0.0628308	0.381716	0.843304				-0.104817	0.384356	0.745483
seq.11530.37	P08397	HMBS	HMBS	0.0212026	0.652567	0.877246	-0.0809595	0.0940954	0.561397	0.016394	0.727733	0.90308	-0.0799164	0.0993874	0.543272																			0.0376747	0.469092	0.824218	-0.0144127	0.842276	0.980189	0.117275	0.121614	0.674326				-0.166658	0.185708	0.555078
seq.11531.24	Q9H7M9	VSIR	VSIR_1	0.00600263	0.798677	0.934439	0.0338085	0.16196	0.62926	0.00806778	0.731941	0.904383	0.0343219	0.156915	0.604153																			0.00788808	0.762223	0.941748	-0.0271958	0.446535	0.889056	0.0294024	0.439011	0.864949				-5.94714e-05	0.999219	0.99963
seq.11534.6	Q3SXY7	LRIT3	LRIT3	0.133388	0.00466786	0.148483	-0.0251502	0.605112	0.8884	0.132322	0.00515947	0.145123	-0.0156233	0.74668	0.938341																			0.118264	0.0236437	0.253301	0.130381	0.0840958	0.63076	0.125256	0.0864989	0.63132				0.232357	0.0642115	0.337664
seq.11537.12	Q9UP52	TFR2	TFR2	-0.0244324	0.612107	0.859853	-0.0780338	0.11396	0.581047	-0.0302833	0.530074	0.813994	-0.0803547	0.104842	0.55186																			-0.0344859	0.517908	0.847857	-0.0619336	0.414339	0.875347	-0.00443266	0.953912	0.991758				-0.0243263	0.852004	0.959476
seq.11538.216	O95822	MLYCD	MLYCD	0.0301727	0.329448	0.70242	-0.00985651	0.757066	0.947783	0.0296835	0.338852	0.700866	-0.00791176	0.804305	0.958483																			0.0254486	0.472406	0.824218	0.0524571	0.307484	0.827872	-0.0167052	0.758306	0.956115				0.0496146	0.477154	0.80966
seq.11539.4	P56134	ATP5MF	ATP5MF	-0.116142	0.00730884	0.175785	-0.0317682	0.478158	0.83201	-0.11971	0.00589631	0.151371	-0.0424511	0.34143	0.752508																			-0.141814	0.00340007	0.102266	-0.140526	0.03369	0.538912	-0.163033	0.02585	0.434913				0.262385	0.0196295	0.193268
seq.11540.37	O43524	FOXO3	FOXO3	0.0291443	0.240171	0.623537	-0.0404355	0.112948	0.580098	0.0267686	0.28084	0.653475	-0.0386962	0.129936	0.575211																			0.0435862	0.125359	0.527267	0.0348933	0.445593	0.889056	0.0501013	0.14448	0.697277				-0.0808128	0.109366	0.434973
seq.11542.11	Q96A57	TMEM230	TMEM230	0.00189139	0.966392	0.993471	-0.0277767	0.547132	0.861804	0.000306803	0.99456	0.999657	-0.0277582	0.548558	0.860568																			-0.0205167	0.684874	0.914797	0.0684506	0.320274	0.834305	-0.101797	0.167281	0.710934				0.137365	0.180662	0.550391
seq.11543.84	Q9UHB6	LIMA1	LIMA1	-0.0375704	0.362275	0.722403	-0.107915	0.0105001	0.328327	-0.043901	0.28469	0.656319	-0.110561	0.00886816	0.275129																			-0.054398	0.239534	0.665765	-0.0811961	0.23366	0.800769	-0.0270088	0.686094	0.938309				0.0711859	0.421681	0.772503
seq.11544.39	Q92576	PHF3	PHF3	-0.0653667	0.15031	0.522567	-0.0344988	0.46006	0.821254	-0.0681111	0.135081	0.490445	-0.0394888	0.398341	0.782609																			-0.06117	0.2105	0.633936	-0.0242564	0.716074	0.961565	-0.110509	0.114115	0.667361				-0.0410132	0.759768	0.927431
seq.11545.9	Q92956	TNFRSF14	TNFRSF14_2	-0.117444	0.014736	0.223769	-0.00425259	0.931868	0.98756	-0.118167	0.0144361	0.207968	-0.0118777	0.810555	0.959932																			-0.158117	0.00280791	0.0974077	-0.192029	0.00960068	0.42873	-0.120543	0.117207	0.669167				0.189057	0.12926	0.472962
seq.11546.7	Q8WWM9	CYGB	CYGB	0.0652202	0.171917	0.549206	-0.057204	0.244218	0.700996	0.0620849	0.194141	0.566333	-0.0533433	0.277959	0.720778																			0.0458788	0.382844	0.775208	0.11085	0.144979	0.705329	0.0803616	0.287693	0.791276				-0.078386	0.4754	0.808443
seq.11547.84	O15146	MUSK	MUSK	-0.0140542	0.75569	0.91466	0.0467143	0.31392	0.741299	-0.0108087	0.81137	0.936434	0.0459075	0.324157	0.742838																			-0.00486295	0.922093	0.981527	-0.0466033	0.521475	0.910603	0.0310224	0.639672	0.925399				-0.049147	0.691487	0.90338
seq.11548.84	P30304	CDC25A	CDC25A	-0.0102898	0.833326	0.94526	0.0713518	0.155899	0.622863	-0.00601924	0.902101	0.972789	0.0709679	0.159413	0.607021																			-0.00757439	0.88793	0.971757	0.0429957	0.574517	0.93072	-0.0529387	0.492648	0.879134				0.0156306	0.906271	0.973595
seq.11549.6	P61371	ISL1	ISL1	0.0811551	0.0667152	0.381829	-0.0468265	0.303863	0.73673	0.0788294	0.0753864	0.39284	-0.0422438	0.353132	0.755																			0.0775048	0.118169	0.514733	0.109935	0.0967535	0.653045	0.0516933	0.484042	0.877251				0.0428055	0.678052	0.898437
seq.11551.16	Q9P0W2	HMG20B	HMG20B	-0.0496223	0.265912	0.646685	-0.0724287	0.113589	0.580696	-0.0550747	0.217263	0.589264	-0.0765656	0.095136	0.537291																			-0.0638548	0.196032	0.617755	-0.140467	0.0500216	0.570742	0.0142516	0.832495	0.969921				0.056644	0.615201	0.873986
seq.11556.19	Q8N6T3	ARFGAP1	ARFGAP1	-0.128791	0.00662426	0.174751	-0.0192331	0.694583	0.925185	-0.130448	0.00609954	0.152175	-0.0275335	0.571905	0.871434																			-0.157964	0.00261458	0.0938286	-0.0727201	0.316743	0.832329	-0.255817	0.000606286	0.0870503				0.0122451	0.914939	0.976541
seq.11557.3	Q9HCE7	SMURF1	SMURF1	0.0178351	0.690462	0.892539	-0.0301327	0.512508	0.844841	0.0157913	0.725271	0.9021	-0.028956	0.530609	0.852025																			0.0365608	0.452122	0.81588	0.0111142	0.869279	0.984421	0.0735293	0.3034	0.801882				-0.0415176	0.727169	0.916741
seq.11560.76	Q14934	NFATC4	NFATC4	0.0611688	0.195204	0.574569	-0.0798965	0.0999503	0.569405	0.0567817	0.229136	0.602402	-0.0764456	0.115873	0.563886																			0.0212935	0.682869	0.914748	0.0242533	0.737975	0.962605	0.0386073	0.598825	0.913984				0.426533	0.000579463	0.0767525
seq.11562.9	P56282	POLE2	POLE2	0.0672786	0.156554	0.528619	0.00737118	0.880473	0.977075	0.0681589	0.152751	0.516375	0.0124812	0.799306	0.956619																			0.0992737	0.0575778	0.378604	0.0757607	0.304689	0.827801	0.116833	0.126742	0.681158				-0.220054	0.0769796	0.371166
seq.11563.51	Q96C24	SYTL4	SYTL4_1	-0.105895	0.0175831	0.239297	-0.0604438	0.188652	0.65163	-0.110025	0.0137111	0.205738	-0.0675596	0.140268	0.584585																			-0.121113	0.0148706	0.205168	-0.115893	0.0861349	0.632846	-0.204705	0.00549481	0.283553				-0.0532921	0.623382	0.876444
seq.11565.58	P17027	ZNF23	ZNF23	0.0159318	0.744053	0.911104	6.96459e-06	0.999889	0.999909	0.0159894	0.743895	0.908803	0.000989205	0.98431	0.99593																			0.0110236	0.837582	0.959853	0.0753887	0.322807	0.834305	-0.0368361	0.63304	0.923447				0.117787	0.35291	0.719466
seq.11566.48	Q14CN4	KRT72	KRT72	0.0732068	0.0982049	0.443358	-0.0155819	0.732268	0.942005	0.0725495	0.102271	0.441524	-0.0110126	0.808924	0.959932																			0.0507274	0.288115	0.714681	-0.00306656	0.964988	0.993642	0.090666	0.177685	0.723956				0.2115	0.0907882	0.396586
seq.11567.23	P21506	ZNF10	ZNF10	0.0401992	0.378855	0.730048	0.0263441	0.574471	0.872061	0.0423379	0.355712	0.711521	0.0295725	0.529736	0.851968																			0.082871	0.0954233	0.474578	0.0818491	0.238428	0.800796	0.0904234	0.216997	0.752065				-0.0981496	0.417342	0.769315
seq.11568.2	P68106	FKBP1B	FKBP1B	-0.000542806	0.978408	0.996563	0.0410859	0.0459425	0.489314	0.00198441	0.921063	0.976918	0.0412146	0.0459482	0.464676																			0.00889565	0.686202	0.915471	0.00688331	0.837808	0.979269	0.00941111	0.74642	0.953036				-0.0173156	0.757011	0.926862
seq.11570.94	Q9UHQ4	BCAP29	BCAP29	-0.00058055	0.98993	0.998835	-0.0214794	0.649318	0.905664	-0.00209166	0.963857	0.990868	-0.0216336	0.648206	0.905111																			-0.0554098	0.265379	0.692189	-0.071266	0.300794	0.827801	-0.0340541	0.638985	0.925399				0.0970323	0.459949	0.796901
seq.11571.75	Q07444	KLRC3	KLRC3_1	-0.00665676	0.89247	0.967219	0.0863911	0.0869689	0.549019	-0.000255849	0.995857	0.999657	0.0863712	0.0883336	0.52687																			-0.018429	0.73349	0.932172	0.0455775	0.543835	0.918738	-0.092768	0.240332	0.766725				0.130988	0.311841	0.685299
seq.11572.4	P50570	DNM2	DNM2	-0.0162504	0.332445	0.703794	0.0217558	0.206854	0.669425	-0.0149988	0.371654	0.720374	0.0208014	0.228437	0.680084																			0.00524166	0.76382	0.941748	0.011968	0.621456	0.938917	0.0036172	0.88715	0.981182				-0.158833	0.00280862	0.112006
seq.11573.3	Q13247	SRSF6	SRSF6	0.0331808	0.479217	0.790869	-0.0898719	0.0618411	0.517739	0.0278345	0.552464	0.82595	-0.0880864	0.0679195	0.502839																			0.00489254	0.923786	0.982212	-0.0382934	0.612692	0.937111	0.0573231	0.426867	0.863298				0.221983	0.0779607	0.371571
seq.11582.63	O60884	DNAJA2	DNAJA2	0.0401575	0.0975634	0.442683	0.0061663	0.805085	0.959287	0.0406939	0.094165	0.426877	0.00879548	0.72482	0.932208																			0.0454213	0.106727	0.495164	0.035795	0.392581	0.864063	0.0604187	0.106689	0.660909				0.0124321	0.806735	0.946083
seq.11586.2	Q6UXK5	LRRN1	LRRN1_2	-0.0653884	0.174567	0.552922	0.000579756	0.990668	0.996907	-0.0656574	0.174316	0.544083	-0.00404107	0.935113	0.9851																			-0.0745655	0.159972	0.569875	-0.074863	0.324621	0.834305	-0.0734869	0.340609	0.825069				-0.0527602	0.688097	0.902988
seq.11587.5	Q8IWI9	MGA	MGA	-0.0553588	0.252042	0.6354	-0.0781712	0.115172	0.581848	-0.0611988	0.205761	0.577416	-0.0827311	0.0961601	0.537291																			-0.048848	0.359103	0.760173	-0.0917122	0.214564	0.788792	0.00423006	0.956064	0.992236				0.0311962	0.808896	0.94694
seq.11590.5	Q86U06	RBM23	RBM23	0.0317397	0.515535	0.809723	-0.0864547	0.0846417	0.546263	0.0264499	0.587843	0.844164	-0.0847069	0.0920376	0.532711																			0.00470896	0.930332	0.984509	0.0760436	0.319405	0.833404	-0.0638761	0.40582	0.852234				-0.127553	0.263882	0.642216
seq.11591.43	O43663	PRC1	PRC1_1	0.0429603	0.366421	0.725213	-0.0210832	0.666357	0.91214	0.0416866	0.38254	0.72819	-0.017961	0.714189	0.927427																			0.0662776	0.202163	0.622581	0.192199	0.00933114	0.427531	-0.0382308	0.610768	0.917443				-0.0287412	0.827053	0.952353
seq.11592.1	Q15717	ELAVL1	ELAVL1	-0.0104518	0.762404	0.917306	-0.0771823	0.0296755	0.443414	-0.0150415	0.662687	0.880789	-0.078119	0.028196	0.410815																			-0.000829032	0.983183	0.995926	0.021364	0.722149	0.962363	-0.0275208	0.588852	0.910589				-0.0866553	0.0898851	0.395418
seq.11593.21	Q07325	CXCL9	CXCL9_1	0.0552767	0.161766	0.535421	0.0343526	0.399238	0.791052	0.0580231	0.143082	0.500168	0.0387246	0.342673	0.752751																			0.0626716	0.150251	0.559027	0.0708778	0.231287	0.798421	0.0520043	0.430205	0.863863				0.0965427	0.374431	0.737067
seq.11596.47	P51815	ZNF75D	ZNF75D	0.0479797	0.318362	0.692131	-0.00933535	0.850094	0.971235	0.047602	0.323643	0.689397	-0.00635214	0.897864	0.977158																			0.0430836	0.413427	0.789881	0.177304	0.016565	0.476981	-0.0705	0.359253	0.83746				0.129464	0.319141	0.689487
seq.11601.26	Q14562	DHX8	DHX8	0.0204504	0.674792	0.887372	-0.0338645	0.499051	0.839647	0.018106	0.711225	0.898866	-0.0324836	0.518288	0.846753																			-0.0166523	0.756232	0.940547	0.0430024	0.570249	0.928293	-0.05175	0.503757	0.884093				0.226187	0.0884856	0.393379
seq.11602.12	Q99829	CPNE1	CPNE1_1	-0.11019	0.0197061	0.250423	-0.0675678	0.165252	0.630953	-0.114737	0.0152379	0.209682	-0.0749312	0.122527	0.570524																			-0.153837	0.00329069	0.102266	-0.142013	0.0504866	0.570742	-0.171287	0.0259391	0.435012				0.116427	0.346248	0.714619
seq.11606.22	O75190	DNAJB6	DNAJB6	-0.000273667	0.989988	0.998835	0.0345653	0.12273	0.584992	0.00184591	0.93257	0.981008	0.0346846	0.122617	0.570524																			0.0239362	0.258335	0.685417	0.0484419	0.107069	0.666093	0.00824971	0.782884	0.959751				-0.131733	0.0940351	0.403363
seq.11607.15	O95696	BRD1	BRD1	-0.0169155	0.717368	0.901505	-0.0281646	0.557473	0.867057	-0.0190127	0.68513	0.890384	-0.0295876	0.539224	0.856574																			-0.0132226	0.798991	0.951397	0.0883085	0.212376	0.78736	-0.0639166	0.383431	0.844274				-0.0613612	0.618981	0.874842
seq.11608.5	Q9GZQ8	MAP1LC3B	MAP1LC3B	-0.0222023	0.282156	0.6599	0.0217384	0.305869	0.738078	-0.0209746	0.310558	0.678291	0.0204038	0.337394	0.749183																			-0.00315839	0.886383	0.971607	-0.00879318	0.769058	0.969134	0.0010086	0.975815	0.994845				-0.19295	0.00175871	0.0986983
seq.11614.29	P84090	ERH	ERH	-0.0540992	0.0628226	0.37306	-0.0690516	0.0207753	0.413519	-0.0582982	0.044202	0.319904	-0.0726156	0.0148961	0.331949																			-0.0429466	0.179033	0.591768	-0.0180428	0.663984	0.948938	0.00784748	0.88514	0.980061				-0.19084	0.00678517	0.139787
seq.11615.16	Q9UN19	DAPP1	DAPP1	-0.0526882	0.0607692	0.367682	0.0559274	0.052886	0.508011	-0.0495126	0.0777321	0.397161	0.052777	0.0675158	0.501379																			-0.0437179	0.153357	0.562007	-0.033412	0.443411	0.889056	-0.0634628	0.146325	0.697312				-0.155934	0.0410637	0.27146
seq.11616.9	Q00613	HSF1	HSF1	-0.0220558	0.593644	0.851319	-0.0813749	0.0548886	0.511533	-0.0279713	0.498366	0.797232	-0.0834677	0.0497093	0.473689																			-0.0208765	0.651689	0.903037	0.00981811	0.881264	0.985243	-0.0540893	0.406292	0.852552				-0.055456	0.52872	0.836181
seq.11617.1	P20701	ITGAL	ITGAL_1	0.096335	0.0471694	0.338631	-3.72791e-05	0.999405	0.999909	0.0966833	0.0470309	0.32679	0.00594399	0.9052	0.978732																			0.0201319	0.707208	0.924127	0.0987252	0.190622	0.768053	-0.0627032	0.417624	0.860161				0.368359	0.00426642	0.121174
seq.11618.83	P10242	MYB	MYB	0.0658043	0.168125	0.544724	-0.0192867	0.694573	0.925185	0.0648905	0.175382	0.54531	-0.0151539	0.7579	0.943974																			-0.00768748	0.884441	0.970921	0.0906332	0.213732	0.788774	-0.0671526	0.367916	0.840618				0.356011	0.00433109	0.121174
seq.11626.7	Q13404	UBE2V1	UBE2V1	-0.00937037	0.610574	0.859259	-0.0089826	0.63499	0.899981	-0.00994895	0.589759	0.845913	-0.00961565	0.612317	0.887933																			0.00884301	0.653959	0.903098	0.0104423	0.711689	0.961565	0.0182488	0.503361	0.884093				-0.152977	0.00467649	0.122861
seq.11629.36	Q9BUZ4	TRAF4	TRAF4_1	0.0478152	0.282919	0.6599	0.0676368	0.139596	0.605574	0.0528496	0.2358	0.609583	0.0715715	0.118843	0.566029																			0.0852523	0.0835068	0.446086	0.0129364	0.858079	0.982979	0.173277	0.0100893	0.339763				0.142068	0.275957	0.653732
seq.11633.89	O95433	AHSA1	AHSA1	-0.0318897	0.0643125	0.376362	-0.0020145	0.909697	0.980822	-0.0321339	0.0630969	0.36279	-0.00405917	0.819063	0.961484																			-0.0232642	0.215695	0.639014	-0.0420634	0.0853139	0.632846	0.000996595	0.972419	0.994393				-0.0932134	0.0654694	0.341162
seq.11634.32	O43665	RGS10	RGS10	-0.0241623	0.34332	0.711455	0.0461891	0.0777599	0.531509	-0.0214653	0.399669	0.741043	0.0448233	0.0876352	0.526751																			-0.00508653	0.853292	0.965553	-0.00180862	0.963969	0.993642	-0.0124427	0.745729	0.952927				-0.187019	0.00954081	0.156896
seq.11636.33	P37802	TAGLN2	TAGLN2_1	-0.0181289	0.453223	0.77878	0.00314053	0.899558	0.979725	-0.0180105	0.457511	0.773669	0.00202688	0.935225	0.9851																			-0.0153343	0.55521	0.867725	0.00521522	0.887675	0.986813	-0.0394664	0.297367	0.798584				-0.0609352	0.415149	0.76774
seq.11638.42	O43825	B3GALT2	B3GALT2	0.0860291	0.0735075	0.396297	0.112523	0.0226307	0.413547	0.0925466	0.0533254	0.340291	0.117929	0.0167467	0.356092																			0.0291817	0.583583	0.87694	-0.00204379	0.978711	0.99548	0.0888723	0.235924	0.761614				0.326933	0.0057654	0.131253
seq.11643.73	Q8TDB6	DTX3L	DTX3L	0.0296581	0.342855	0.711232	-0.0678033	0.03447	0.458543	0.0256248	0.411565	0.748751	-0.0661533	0.0395415	0.437519																			0.0216207	0.523564	0.851677	0.0268714	0.586029	0.932434	-0.00738816	0.872021	0.977201				0.050103	0.537096	0.842357
seq.11645.9	P13674	P4HA1	P4HA1	0.0125802	0.788167	0.928192	-0.0244097	0.611822	0.89	0.0109147	0.816304	0.937238	-0.0235964	0.625026	0.893594																			-0.00617238	0.905776	0.975482	0.0248765	0.737767	0.962506	-0.0431181	0.563907	0.901478				0.0875114	0.473371	0.808361
seq.11646.4	Q7L1S5	CHST9	CHST9	0.0574813	0.211125	0.592156	-0.00870044	0.854103	0.971718	0.0571757	0.214989	0.587563	-0.00501506	0.915698	0.981711																			0.070768	0.162726	0.574334	0.110207	0.13867	0.700097	0.0147064	0.837928	0.971405				0.0329564	0.785533	0.939365
seq.11647.6	Q9ULW2	FZD10	FZD10_1	-0.0909267	0.05812	0.360344	-0.109641	0.0261114	0.431735	-0.097603	0.0413038	0.312225	-0.115597	0.0188142	0.364151																			-0.141594	0.00761168	0.151921	-0.106138	0.158115	0.72792	-0.167314	0.029542	0.441446				0.033201	0.797814	0.943521
seq.11649.3	Q8IYB5	SMAP1	SMAP1	-0.0195572	0.29148	0.665712	0.0244066	0.200349	0.663128	-0.0181581	0.327984	0.69427	0.0232512	0.223358	0.673248																			-0.00626961	0.752157	0.938792	0.0146644	0.606097	0.935723	-0.0272568	0.332045	0.822521				-0.118387	0.0352651	0.253609
seq.11651.24	Q9UL18	AGO1	AGO1_1	0.0532431	0.269344	0.649598	0.0153532	0.756871	0.947783	0.0549184	0.256792	0.628606	0.0201739	0.685156	0.918925																			0.0474237	0.363453	0.763327	-0.0488623	0.506607	0.90227	0.162461	0.0337045	0.462405				0.274947	0.0426211	0.275261
seq.11653.69	P48067	SLC6A9	SLC6A9	0.024919	0.548527	0.827714	0.136886	0.00126346	0.189036	0.0350554	0.394665	0.737781	0.139578	0.00105064	0.151683																			0.0621127	0.17029	0.581995	0.0758051	0.241364	0.800796	0.0473424	0.468141	0.874679				-0.130802	0.21265	0.58881
seq.11654.77	Q8IZ57	NRSN1	NRSN1	0.0243828	0.60649	0.857253	-0.0980241	0.0435176	0.48829	0.0184707	0.69594	0.894174	-0.0968322	0.0467695	0.465083																			-0.0194305	0.708238	0.924542	0.0853161	0.245607	0.801725	-0.123308	0.100224	0.659881				0.200089	0.109051	0.434697
seq.11656.110	Q9UI08	EVL	EVL	-0.0506493	0.191886	0.56941	-0.0601281	0.131966	0.597224	-0.0545573	0.159955	0.525105	-0.0636723	0.111032	0.557391																			-0.0355103	0.414301	0.7901	-0.020084	0.746892	0.964393	-0.0393884	0.525646	0.890232				-0.131546	0.171656	0.535781
seq.11657.86	O14512	SOCS7	SOCS7	0.0743392	0.0939915	0.438366	0.00776793	0.864555	0.974815	0.0752864	0.0910849	0.420503	0.0133652	0.769257	0.947353																			0.0624503	0.183468	0.596148	0.0339477	0.629981	0.942745	0.0515471	0.442669	0.865646				0.147729	0.258849	0.637927
seq.11659.31	Q14677	CLINT1	CLINT1	-0.0541946	0.0424423	0.324441	0.0210151	0.445112	0.815286	-0.0531336	0.0472053	0.327241	0.0176343	0.521017	0.847436																			-0.0507232	0.0748608	0.426065	-0.0383908	0.362493	0.857068	-0.0689025	0.0797128	0.617865				-0.0863387	0.268792	0.647238
seq.11661.11	Q9C000	NLRP1	NLRP1	0.0374254	0.432707	0.769839	-0.0735223	0.133354	0.599309	0.0332201	0.486362	0.789647	-0.071457	0.145559	0.592304																			0.00714048	0.89201	0.972202	0.102001	0.172019	0.740812	-0.111816	0.138162	0.693665				0.267686	0.0431405	0.277472
seq.11664.32	Q8N6H7	ARFGAP2	ARFGAP2	-0.0211725	0.264643	0.646128	0.0244771	0.209739	0.670434	-0.0197754	0.298117	0.667178	0.0232188	0.234931	0.686177																			-0.00489293	0.805727	0.953711	-0.0137864	0.626641	0.942224	0.00278789	0.922821	0.986775				-0.14274	0.0171647	0.184432
seq.11666.72	P57771	RGS8	RGS8	-0.0599005	0.20799	0.589347	-0.0702063	0.151157	0.615526	-0.0643713	0.176262	0.546412	-0.0743022	0.12913	0.575211																			-0.0989397	0.0572646	0.378217	-0.0453666	0.540127	0.917209	-0.144473	0.0502727	0.52848				0.133446	0.312593	0.685864
seq.11667.29	Q63HR2	TNS2	TNS2	0.0197519	0.65963	0.8802	-0.0101114	0.82631	0.965645	0.0191302	0.670893	0.885409	-0.00866224	0.851428	0.966186																			0.0255656	0.609146	0.885291	0.116812	0.0644226	0.582492	-0.0500697	0.507124	0.886066				-0.00587987	0.958347	0.987087
seq.11669.39	Q9H2Y9	SLCO5A1	SLCO5A1	0.111451	0.0191056	0.245908	-0.0408075	0.405012	0.792828	0.109403	0.0217426	0.245294	-0.0338123	0.488823	0.830891																			0.0685755	0.192944	0.612195	0.146232	0.0521497	0.570742	0.0539102	0.463117	0.872912				0.185378	0.140455	0.494307
seq.11670.18	Q96P66	GPR101	GPR101_2	-0.00961306	0.842099	0.949496	-0.0123644	0.803309	0.958898	-0.0106082	0.826704	0.940473	-0.0132102	0.791005	0.954503																			-0.0438358	0.411256	0.789598	-0.0464363	0.543495	0.918738	-0.0215261	0.778852	0.959751				0.296126	0.0165035	0.181818
seq.11671.19	P55201	BRPF1	BRPF1	-0.0332597	0.481977	0.792797	-0.0407713	0.402758	0.792828	-0.0356572	0.451855	0.7704	-0.0428871	0.379845	0.769763																			-0.0816403	0.113628	0.505668	-0.0594774	0.406335	0.871145	-0.0989681	0.192045	0.734023				0.307244	0.007802	0.145939
seq.11672.17	Q96L93	KIF16B	KIF16B	-0.0243454	0.610142	0.858914	-0.0961689	0.0496682	0.496341	-0.0302778	0.525396	0.811526	-0.0981047	0.0458374	0.46443																			-0.092073	0.083236	0.445457	-0.0623039	0.405031	0.869801	-0.114886	0.139243	0.693938				0.176926	0.155367	0.514239
seq.11677.17	Q8IZN3	ZDHHC14	ZDHHC14	0.0370603	0.442327	0.773658	0.00411956	0.933722	0.987802	0.0374294	0.43913	0.76661	0.00639589	0.897494	0.977158																			-0.0197978	0.704452	0.923342	0.041253	0.571874	0.92869	-0.0953883	0.205196	0.743248				0.110582	0.410315	0.763121
seq.11678.105	Q9UKL4	GJD2	GJD2	0.0351697	0.466908	0.786132	0.00996068	0.841228	0.96966	0.0359108	0.458942	0.775124	0.0122566	0.80577	0.959313																			0.0240602	0.652723	0.903085	0.00562147	0.941683	0.990388	0.065485	0.401096	0.850823				0.144228	0.243726	0.625536
seq.11681.8	P52594	AGFG1	AGFG1	-0.0333464	0.0635908	0.375435	0.0211697	0.252717	0.707284	-0.0321959	0.0737766	0.388371	0.0191211	0.301182	0.726479																			-0.0190148	0.308093	0.728957	-0.00956686	0.711213	0.961565	-0.0295624	0.281799	0.786784				-0.145947	0.0124748	0.16675
seq.11682.7	Q9H3M7	TXNIP	TXNIP	-0.028164	0.556088	0.832532	-0.0762861	0.120351	0.584992	-0.0329042	0.491709	0.794494	-0.0783878	0.111405	0.557391																			-0.0477729	0.366573	0.765834	0.0171755	0.818516	0.976247	-0.144247	0.0606221	0.566018				0.0658666	0.614532	0.873877
seq.11683.19	Q9NZ52	GGA3	GGA3	-0.0255108	0.0998076	0.445106	0.0347021	0.0292852	0.443414	-0.0235128	0.128446	0.481178	0.033206	0.0370397	0.432586																			-0.0132644	0.419812	0.793597	-0.010609	0.648742	0.946289	-0.0146087	0.539965	0.894511				-0.10928	0.0173424	0.184707
seq.11690.47	Q9UJX3	ANAPC7	ANAPC7	0.0526575	0.26375	0.646075	0.00399712	0.934283	0.987802	0.0530414	0.261586	0.633548	0.00704955	0.88452	0.974942																			0.0306386	0.554177	0.86759	-0.0352552	0.623982	0.939974	0.0820647	0.27996	0.785269				0.221586	0.08893	0.394072
seq.11692.21	Q6S5L8	SHC4	SHC4	0.00752893	0.876613	0.962346	-0.0691442	0.164755	0.630047	0.00279885	0.954038	0.989324	-0.0689415	0.167544	0.615479																			-0.0229808	0.667214	0.908896	0.0821578	0.272018	0.811226	-0.0938081	0.221382	0.754773				0.0868865	0.501364	0.825312
seq.11696.7	P29373	CRABP2	CRABP2	-0.0389858	0.363046	0.72257	-0.00302777	0.94526	0.989945	-0.0393185	0.360441	0.712567	-0.00552959	0.900421	0.977869																			-0.0764045	0.102038	0.488848	-0.0882376	0.193047	0.772717	-0.0689602	0.310988	0.803019				0.221877	0.0590566	0.323286
seq.11699.16	Q12974	PTP4A2	PTP4A2	0.00317321	0.862759	0.956652	0.0113365	0.548069	0.861848	0.00387015	0.833457	0.943901	0.0115828	0.540643	0.856806																			0.0307581	0.100652	0.486633	0.0184285	0.498552	0.901413	0.0411833	0.113489	0.667361				-0.14657	0.0212375	0.199205
seq.11708.2	P31025	LCN1	LCN1	0.0970922	0.042232	0.324441	0.0815848	0.0970086	0.565338	0.102304	0.0322522	0.283838	0.0879851	0.0729032	0.504448																			0.0823614	0.111531	0.501547	0.169323	0.0199875	0.506247	0.00326872	0.964742	0.993978				0.214819	0.104164	0.425356
seq.11709.29	Q92523	CPT1B	CPT1B	-0.018735	0.692058	0.893117	-0.058745	0.227092	0.685535	-0.0224319	0.635827	0.867704	-0.0602034	0.217118	0.664903																			-0.0522961	0.31275	0.732976	0.0258748	0.723871	0.962363	-0.140846	0.0625284	0.570826				0.234941	0.0707211	0.354095
seq.11712.207	Q9H3U1	UNC45A	UNC45A_1	-0.026081	0.165506	0.542348	0.0365295	0.058673	0.517721	-0.0239748	0.201971	0.57384	0.035004	0.0703198	0.503618																			-0.00809811	0.688883	0.916825	0.0023541	0.934618	0.989684	-0.0163492	0.566933	0.901638				-0.119193	0.0372053	0.260463
seq.11715.1	P14859	POU2F1	POU2F1	0.0386332	0.383319	0.732676	-0.00508743	0.911072	0.980822	0.0384765	0.387055	0.7305	-0.00222048	0.961234	0.989038																			0.0479127	0.325356	0.739981	0.0392799	0.583349	0.93072	0.0689054	0.306225	0.801882				-0.00617228	0.960051	0.987591
seq.11716.28	A6NDA9	LRIT2	LRIT2	-0.00499374	0.917533	0.979161	0.0513655	0.300554	0.735283	-0.00196701	0.967525	0.991351	0.0512424	0.303174	0.727072																			-0.0153483	0.771742	0.944226	-0.050396	0.504169	0.90227	0.00374814	0.960971	0.993567				0.0456152	0.732525	0.919442
seq.11814.29	P08581	MET	MET_1	0.0274521	0.516181	0.809812	0.029491	0.497611	0.839647	0.0293389	0.488859	0.791514	0.0313578	0.471929	0.823276																			0.0193711	0.679014	0.913952	0.122411	0.0614938	0.580953	-0.0749399	0.281641	0.786784				0.0512182	0.646382	0.885797
seq.11816.84	O60674	JAK2	JAK2	-0.0386222	0.116315	0.472818	0.00193448	0.939116	0.988769	-0.0386538	0.117142	0.467291	-0.000525043	0.983464	0.99593																			-0.0366544	0.162471	0.574334	-0.0224209	0.556068	0.921335	-0.0562485	0.130374	0.688712				-0.100915	0.171759	0.535874
seq.11817.1	P23443	RPS6KB1	RPS6KB1_1	-0.019943	0.227776	0.611177	0.0237736	0.161949	0.62926	-0.0185837	0.261493	0.633548	0.0225911	0.184512	0.632361																			-0.00460053	0.786537	0.948293	-0.00257075	0.90886	0.988911	-0.00315379	0.90291	0.985188				-0.105626	0.0656635	0.341784
seq.11825.27	Q9UBK2	PPARGC1A	PPARGC1A	-0.0649609	0.179938	0.558019	-0.00879647	0.859999	0.973626	-0.0656822	0.176368	0.546422	-0.0127324	0.798644	0.956298																			-0.0654625	0.223412	0.646463	-0.0276954	0.718936	0.961565	-0.119757	0.115585	0.667361				-0.04715	0.721233	0.914939
seq.11827.7	P51449	RORC	RORC	0.00625679	0.891385	0.967067	-0.0723037	0.124116	0.584992	0.000796831	0.986145	0.996624	-0.0722401	0.12603	0.570842																			0.0322384	0.51528	0.846215	-0.0132415	0.850004	0.981752	0.0706521	0.323332	0.814312				-0.0923667	0.46582	0.802055
seq.11830.48	Q06124	PTPN11	PTPN11_1	-0.0222972	0.293064	0.666969	0.0342725	0.115759	0.583081	-0.0203128	0.338289	0.700532	0.03298	0.130883	0.576676																			-0.00409332	0.85466	0.965901	-0.00362211	0.906922	0.988616	-0.00513114	0.874636	0.977201				-0.191558	0.00278562	0.112006
seq.11833.83	Q16595	FXN	FXN_1	0.00300699	0.932536	0.984284	-0.0378471	0.300131	0.735283	0.00040836	0.99085	0.998393	-0.0378174	0.302286	0.727072																			0.00529902	0.890406	0.972202	-0.0218371	0.71458	0.961565	0.0350099	0.516364	0.887258				0.0457074	0.443829	0.788375
seq.11836.144	Q08345	DDR1	DDR1_1	-0.0503734	0.243188	0.62627	-0.0640644	0.148841	0.613991	-0.054452	0.207354	0.578891	-0.067543	0.128528	0.575211																			-0.0595401	0.218632	0.641197	-0.0575087	0.396007	0.86578	-0.0606561	0.391636	0.846605				-0.0248182	0.817154	0.950435
seq.11837.7	Q9Y5U5	TNFRSF18	TNFRSF18_1	0.0214122	0.643981	0.874141	0.0290582	0.541013	0.860732	0.0232316	0.616996	0.859217	0.0305165	0.522056	0.848166																			0.0250042	0.620811	0.889672	0.0677671	0.360205	0.856683	-0.0400171	0.576371	0.907173				0.014888	0.905385	0.973595
seq.11838.130	Q92508	PIEZO1	PIEZO1	0.00124178	0.978591	0.996563	0.0513928	0.279154	0.725522	0.00420075	0.927778	0.980529	0.0516466	0.278181	0.720778																			-0.00458421	0.927533	0.983155	0.0381558	0.602299	0.935633	-0.0609669	0.396596	0.84802				0.0961582	0.453171	0.794739
seq.11851.21	Q9NZC2	TREM2	TREM2_1	-0.0329778	0.427678	0.766454	-0.0471751	0.269705	0.717155	-0.035954	0.387932	0.7305	-0.0494628	0.248242	0.695634																			-0.0653476	0.154069	0.562007	-0.0837332	0.230315	0.797834	-0.0464125	0.531715	0.89161				0.161042	0.13912	0.492462
seq.11872.9	Q9Y5G3	PCDHGB1	PCDHGB1	-0.0548603	0.247917	0.630982	-0.00775959	0.873909	0.976671	-0.0555458	0.243505	0.61774	-0.0113212	0.817175	0.961377																			-0.0540172	0.299989	0.72317	-0.0858266	0.253942	0.809601	-0.0171038	0.824502	0.967497				-0.0845213	0.518355	0.832402
seq.11910.27	Q92988	DLX4	DLX4	-0.0270235	0.156044	0.527862	-0.00557125	0.776362	0.952475	-0.0274638	0.150615	0.5125	-0.00731876	0.709223	0.924855																			-0.0142758	0.480447	0.828808	-0.0217549	0.428735	0.882261	-0.0103247	0.733287	0.949382				-0.129094	0.023428	0.210447
seq.11911.13	Q9NT99	LRRC4B	LRRC4B_1	-0.00187192	0.967732	0.994294	0.012535	0.792041	0.955132	-0.000991347	0.982972	0.99573	0.012461	0.794009	0.954987																			-0.00190957	0.970361	0.995787	-0.0243599	0.735926	0.962506	0.0304566	0.682299	0.937001				0.0221702	0.853413	0.959539
seq.11926.23	Q6PD74	AAGAB	AAGAB	-0.0508323	0.0612928	0.36811	-0.00914759	0.743791	0.945743	-0.0515802	0.0583046	0.351613	-0.0124296	0.656633	0.909126																			-0.0405048	0.179647	0.59299	-0.0206239	0.597975	0.935219	-0.0555544	0.230223	0.761421				-0.102652	0.126707	0.467757
seq.11934.9	Q68E01	INTS3	INTS3	-0.0168903	0.723677	0.904151	0.0423126	0.387356	0.7847	-0.0145287	0.76151	0.915441	0.0414428	0.398493	0.782624																			0.0258763	0.624985	0.892552	0.0815655	0.282537	0.815948	-0.0444633	0.561357	0.900926				-0.194543	0.102472	0.422532
seq.11949.25	P01133	EGF	EGF_1	0.0110167	0.814249	0.93739	-0.0541117	0.261409	0.712017	0.00779524	0.868177	0.958401	-0.0536165	0.26725	0.713315																			-0.00371677	0.942984	0.986532	-0.0592615	0.427165	0.882261	0.111854	0.122427	0.676102				0.141651	0.212437	0.58881
seq.11952.1	Q8IVU1	IGDCC3	IGDCC3_1	0.00961949	0.836533	0.947129	-0.0668097	0.163173	0.62926	0.00483218	0.917587	0.976918	-0.0664412	0.167158	0.615024																			-0.0323507	0.530593	0.856497	-0.0622945	0.395463	0.865044	-0.0328888	0.657581	0.932441				-0.00786419	0.937589	0.982327
seq.11955.1	Q07960	ARHGAP1	ARHGAP1_1	-0.0320743	0.366124	0.725213	-0.0018133	0.960435	0.991998	-0.0322896	0.364305	0.714006	-0.00376839	0.918046	0.9827																			-0.00358516	0.925612	0.98278	0.00928098	0.859684	0.982979	-0.0366712	0.539366	0.894452				-0.13338	0.208255	0.585645
seq.11967.23	P29762	CRABP1	CRABP1	-0.107546	0.0175955	0.239297	-0.112921	0.0154065	0.378881	-0.114892	0.0108691	0.188492	-0.120347	0.00953668	0.28357																			-0.14026	0.00470685	0.117118	-0.120345	0.0864676	0.632846	-0.151702	0.0345865	0.468332				-0.0110519	0.932471	0.980521
seq.11969.5	P29034	S100A2	S100A2	-0.0751617	0.0814427	0.414763	-0.0252027	0.570587	0.869425	-0.0768737	0.0754558	0.39292	-0.0298638	0.501221	0.838629																			-0.0832098	0.0811326	0.441253	-0.078198	0.208712	0.785709	-0.0850967	0.240425	0.766725				-0.00539392	0.961512	0.98766
seq.11988.24	Q9HD43	PTPRH	PTPRH	0.00110282	0.981993	0.997743	-0.109666	0.0285025	0.443414	-0.00539138	0.911906	0.976918	-0.110002	0.0284954	0.411449																			-0.0014404	0.978733	0.995926	0.00673846	0.92988	0.989208	-0.00981347	0.899864	0.984157				0.0219969	0.865958	0.962836
seq.11989.35	Q8N766	EMC1	EMC1	-0.0399897	0.391939	0.739688	0.105704	0.0272517	0.436884	-0.0326282	0.484107	0.787882	0.103249	0.0315692	0.4194																			0.00909082	0.856988	0.966732	0.021243	0.770653	0.969884	-0.00712896	0.919729	0.986775				-0.0981465	0.426648	0.776838
seq.12001.7	Q07157	TJP1	TJP1	-0.0513911	0.279678	0.658984	-0.0423743	0.387853	0.7847	-0.0541548	0.255656	0.627222	-0.0458509	0.35092	0.755																			-0.0534964	0.309722	0.730663	-0.0465481	0.526622	0.912503	-0.0486804	0.526104	0.890297				0.0522492	0.672	0.895673
seq.12008.3	P09564	CD7	CD7	0.0167528	0.713291	0.899641	-0.00594622	0.899083	0.979725	0.016459	0.718929	0.901135	-0.00490305	0.916958	0.98213																			0.0446724	0.376599	0.773041	-0.0130374	0.852763	0.982274	0.072781	0.327617	0.818762				-0.111816	0.335197	0.704232
seq.12014.19	Q03393	PTS	PTS	0.0195886	0.685867	0.891331	-0.0798029	0.108737	0.574337	0.0147627	0.760544	0.915441	-0.0788464	0.114127	0.561722																			0.0177467	0.74042	0.934991	0.0262113	0.733432	0.962506	-0.00236882	0.97538	0.994845				-0.00702195	0.956748	0.986959
seq.12016.60	P22681	CBL	CBL	-0.0313565	0.148274	0.520359	0.021976	0.324817	0.749362	-0.0301497	0.16539	0.53289	0.0200576	0.369193	0.762529																			-0.0118167	0.606721	0.884973	0.00156895	0.961829	0.993045	-0.0327829	0.321645	0.813324				-0.188041	0.00527495	0.127746
seq.12018.84	Q9H3S4	TPK1	TPK1	0.0716554	0.101349	0.44693	-0.0320935	0.476354	0.831793	0.0699559	0.110665	0.456511	-0.0275184	0.541483	0.857172																			0.0485967	0.311283	0.732264	0.0119074	0.859262	0.982979	0.125787	0.0498686	0.527276				0.173762	0.145604	0.501791
seq.12020.39	P07738	BPGM	BPGM	0.0132342	0.773264	0.923329	-0.0464717	0.324964	0.749362	0.0104781	0.819912	0.938128	-0.045805	0.333407	0.745721																			0.0315179	0.531551	0.856793	-0.0427448	0.540612	0.917209	0.150875	0.0440706	0.502886				-0.152417	0.210781	0.588329
seq.12022.12	Q13485	SMAD4	SMAD4	-0.0367404	0.0937022	0.437324	0.00612426	0.786184	0.954483	-0.0365117	0.0967697	0.432276	0.00380103	0.866276	0.970466																			-0.0129179	0.584516	0.877076	-0.0173881	0.583984	0.93072	-0.00908113	0.802481	0.965067				-0.179429	0.0046438	0.122861
seq.12030.82	P17661	DES	DES	-0.136179	0.00312053	0.134712	-0.0742156	0.118246	0.583081	-0.142063	0.002056	0.102589	-0.0846378	0.0728166	0.504448																			-0.163176	0.00121456	0.0641167	-0.220742	0.00174988	0.236072	-0.082929	0.241505	0.766725				-0.0646494	0.618615	0.874842
seq.12033.3	O43683	BUB1	BUB1	-0.0155748	0.711578	0.899096	-0.0365817	0.397482	0.790526	-0.0178381	0.672637	0.885428	-0.0377102	0.384457	0.773052																			0.00093322	0.98415	0.995926	-0.040566	0.532574	0.914765	0.0718607	0.24655	0.766725				-0.112886	0.301888	0.676485
seq.12034.28	Q01518	CAP1	CAP1	-0.0685072	0.12437	0.485092	0.0514419	0.262132	0.712017	-0.0656634	0.141468	0.499551	0.0472637	0.303091	0.727072																			-0.0930712	0.0565725	0.374714	-0.104582	0.126338	0.684898	-0.0822666	0.245442	0.766725				0.0479032	0.697344	0.903896
seq.12041.33	P34931	HSPA1L	HSPA1L	-0.0772752	0.104922	0.45377	-0.0639447	0.192218	0.655551	-0.0814345	0.0877992	0.411859	-0.0691264	0.158562	0.606364																			-0.0936278	0.0754463	0.42706	-0.00307845	0.967376	0.993659	-0.185119	0.0152879	0.381948				-0.0300859	0.81976	0.951211
seq.12046.51	Q13148	TARDBP	TARDBP	-0.0353908	0.464556	0.784381	0.0270602	0.586526	0.879186	-0.0338865	0.484971	0.788267	0.0248962	0.617688	0.890212																			-0.0631015	0.238385	0.665503	-0.120067	0.116162	0.672486	-0.024055	0.750816	0.954738				0.166674	0.145709	0.501887
seq.12077.32	O14793	MSTN	MSTN_1	-0.00514284	0.90799	0.976034	0.00684816	0.880847	0.977075	-0.00475443	0.915165	0.976918	0.00655101	0.886322	0.974942																			-0.0150031	0.75786	0.940547	-0.103072	0.128847	0.686648	0.0453956	0.509285	0.886066				0.0745108	0.551915	0.845156
seq.12329.21	Q15418	RPS6KA1	RPS6KA1	-0.0149953	0.725481	0.904678	-0.0605228	0.167635	0.631774	-0.0185128	0.664842	0.881157	-0.0616396	0.161064	0.607792																			-0.00936381	0.84267	0.962806	-0.0106682	0.876486	0.985243	-0.0130386	0.844216	0.972897				-0.0965899	0.390732	0.748484
seq.12332.7	O00418	EEF2K	EEF2K	-0.0330721	0.49894	0.802203	-0.0544801	0.278907	0.725138	-0.0363152	0.458473	0.774757	-0.0566807	0.261053	0.707293																			-0.00120592	0.98213	0.995926	0.0364451	0.633876	0.944069	-0.0299609	0.699985	0.94248				-0.0937203	0.45409	0.795285
seq.12333.87	P49247	RPIA	RPIA	0.00721621	0.864385	0.958162	-0.090139	0.0371832	0.466248	0.0017853	0.966229	0.991266	-0.0900256	0.0380104	0.434703																			0.0197765	0.673818	0.911897	-0.0686395	0.306939	0.82786	0.133418	0.0419291	0.492951				-0.170725	0.0851443	0.388644
seq.12334.25	P34896	SHMT1	SHMT1	-0.0443013	0.141438	0.50933	-0.00597272	0.847315	0.971017	-0.0448323	0.137914	0.495403	-0.00882538	0.776139	0.949823																			-0.0167898	0.601201	0.882327	-0.0382631	0.383786	0.861129	-0.00277943	0.953045	0.991565				-0.181366	0.0493384	0.295314
seq.12338.27	Q63HQ2	EGFLAM	EGFLAM	0.0109418	0.793649	0.932087	0.0699682	0.103312	0.573222	0.01521	0.716137	0.900113	0.070936	0.0996309	0.543272																			0.0310932	0.496715	0.837801	0.0278127	0.673064	0.951394	0.0285817	0.660193	0.932441				-0.0688161	0.557285	0.847469
seq.12340.17	P49588	AARS1	AARS1	-0.0231443	0.358662	0.720588	0.0106346	0.681815	0.920962	-0.0225909	0.371662	0.720374	0.00919713	0.723475	0.931537																			-0.0153408	0.577845	0.875186	-0.0181193	0.660373	0.948219	-0.0134701	0.715366	0.94649				-0.0980515	0.17569	0.542103
seq.12341.8	Q16828	DUSP6	DUSP6	-0.0187848	0.541286	0.823339	0.0172504	0.585121	0.878525	-0.0177961	0.563888	0.831467	0.0160963	0.611456	0.887717																			-0.0365179	0.296296	0.721312	-0.0386541	0.464513	0.895898	-0.0527351	0.336384	0.823402				0.088405	0.235058	0.617052
seq.12343.14	Q15057	ACAP2	ACAP2	-0.00204585	0.949112	0.989571	-0.0657448	0.0455991	0.48829	-0.00602479	0.850682	0.951849	-0.0661282	0.0450061	0.46101																			-0.0317108	0.355561	0.758246	0.0133536	0.781801	0.97237	-0.0734356	0.133684	0.690434				0.174477	0.0506633	0.298579
seq.12345.4	Q9UM13	ANAPC10	ANAPC10	0.0445257	0.270515	0.649975	-0.0676504	0.102946	0.573222	0.0407172	0.313626	0.680281	-0.065137	0.116992	0.565796																			-0.0310278	0.479879	0.828684	-0.0443247	0.50898	0.903975	-0.00652512	0.90926	0.985443				0.0855341	0.475923	0.808675
seq.12347.29	Q9BSQ5	CCM2	CCM2	-0.0712963	0.0257721	0.271899	-0.0502237	0.127262	0.589009	-0.0746039	0.0196564	0.2336	-0.0549707	0.0941074	0.537291																			-0.0699678	0.0387473	0.318564	-0.0385317	0.353285	0.853261	-0.0904581	0.0874938	0.631707				-0.0741339	0.435636	0.782255
seq.12348.46	Q9NP81	SARS2	SARS2	-0.0126361	0.494707	0.798921	0.0425043	0.0251237	0.427419	-0.0101173	0.583564	0.842593	0.0418605	0.0278233	0.410245																			-0.00453348	0.801209	0.952481	-0.0281265	0.289123	0.816808	0.0183746	0.455202	0.872165				-0.0606181	0.398943	0.755276
seq.12350.86	P15036	ETS2	ETS2	0.0223501	0.582893	0.846672	-0.00911955	0.827321	0.965871	0.0219194	0.591183	0.847455	-0.00785139	0.851386	0.966186																			0.0420755	0.362556	0.762477	-0.00262943	0.969607	0.993659	0.0979695	0.114684	0.667361				-0.067843	0.423894	0.773371
seq.12351.25	P42224	STAT1	STAT1_2	-0.0431296	0.0872419	0.42507	0.0358501	0.167127	0.631272	-0.0411299	0.103273	0.443278	0.033233	0.200244	0.650948																			-0.0226623	0.39033	0.777537	-0.0224953	0.53806	0.917119	-0.0244901	0.525658	0.890232				-0.234907	0.00317324	0.113319
seq.12352.70	Q96B67	ARRDC3	ARRDC3	0.0269947	0.55479	0.831935	0.0204634	0.663358	0.910505	0.0283249	0.536609	0.817991	0.0222541	0.636839	0.898754																			-0.0103811	0.836684	0.959853	-0.00879885	0.895267	0.987149	-0.0385471	0.616119	0.919571				0.324049	0.00581416	0.131541
seq.12355.223	Q96E11	MRRF	MRRF	-0.0174479	0.47513	0.788908	-0.0056347	0.82259	0.965467	-0.0178553	0.466226	0.776624	-0.00677082	0.788117	0.953251																			-0.00676205	0.787029	0.948293	-0.0358475	0.268879	0.81095	0.0254941	0.504825	0.884497				-0.0264457	0.743372	0.923078
seq.12356.65	P30626	SRI	SRI	0.00149482	0.951738	0.989571	-0.00142859	0.955144	0.990918	0.00141427	0.954476	0.989324	-0.0013386	0.958096	0.98863																			0.0253549	0.346046	0.750746	-0.0134561	0.711395	0.961565	0.0682674	0.083984	0.63132				-0.16028	0.0201049	0.194508
seq.12357.41	O95721	SNAP29	SNAP29	0.0397103	0.167247	0.543926	0.0361817	0.221178	0.678131	0.0420484	0.14411	0.501372	0.0388572	0.189213	0.635605																			0.0552014	0.0866307	0.456661	0.0792455	0.100532	0.657427	0.0611747	0.196281	0.735253				-0.0485271	0.354657	0.721898
seq.12358.6	P78318	IGBP1	IGBP1	-0.00250751	0.89095	0.967067	0.0106007	0.572936	0.870456	-0.00187685	0.918486	0.976918	0.0104813	0.578432	0.875339																			0.0129764	0.500683	0.839187	0.00785263	0.773366	0.970419	0.0232511	0.393105	0.846684				-0.132886	0.0200381	0.194508
seq.12361.102	P62070	RRAS2	RRAS2	0.0460912	0.34262	0.711232	-0.0730562	0.142138	0.609105	0.042111	0.386108	0.730407	-0.070558	0.157064	0.604153																			-0.00200853	0.97022	0.995787	-0.00514809	0.947055	0.990429	-0.0151079	0.845311	0.972897				0.345277	0.00306581	0.113319
seq.12363.70	Q92519	TRIB2	TRIB2	-0.0449772	0.355734	0.719593	0.0265289	0.596579	0.883529	-0.0436013	0.371903	0.720563	0.023869	0.63456	0.897277																			-0.0560889	0.297431	0.721312	-0.0508866	0.503456	0.90227	-0.0572885	0.463871	0.873009				-0.0218249	0.857392	0.959539
seq.12365.108	Q9Y265	RUVBL1	RUVBL1	-0.0116279	0.795663	0.933699	0.0100256	0.828095	0.966107	-0.0110542	0.806132	0.933544	0.00930516	0.840765	0.965932																			-0.00937491	0.849783	0.965248	0.0261306	0.708727	0.961565	-0.0140404	0.843418	0.972897				-0.0600498	0.608455	0.872747
seq.12366.16	P07320	CRYGD	CRYGD	-0.00151105	0.974729	0.994802	0.00791083	0.871865	0.976408	-0.000966919	0.983887	0.995917	0.00783988	0.873473	0.972345																			-0.000206452	0.996864	0.999254	-0.0252236	0.730627	0.962506	-0.00800247	0.917279	0.986775				0.0162521	0.899736	0.973344
seq.12367.52	Q8N5G2	MACO1	MACO1	-0.0120096	0.76675	0.919319	-0.0944306	0.0228469	0.413547	-0.0179045	0.657383	0.8786	-0.0955969	0.0216098	0.375722																			-0.0200553	0.647085	0.901841	-0.0552182	0.360674	0.856683	-0.00362991	0.955102	0.991889				0.0654971	0.566287	0.851594
seq.12368.18	Q92831	KAT2B	KAT2B	0.0422229	0.379914	0.730089	0.049779	0.313785	0.74122	0.0453979	0.346014	0.704503	0.05267	0.287531	0.721458																			0.0482607	0.363388	0.763327	-0.0680899	0.374097	0.857562	0.132677	0.0775729	0.614927				0.181284	0.136864	0.48732
seq.12370.30	Q13790	APOF	APOF	0.010304	0.827737	0.943081	0.108367	0.0256236	0.430111	0.0168892	0.720598	0.901357	0.109442	0.0246214	0.391308																			0.0448669	0.39448	0.780603	0.0754659	0.317005	0.832329	0.0348493	0.638064	0.925399				-0.0943877	0.421811	0.772503
seq.12372.50	P06753	TPM3	TPM3_1	0.0127192	0.784727	0.925787	0.0366513	0.445632	0.815286	0.0146516	0.753468	0.912073	0.0374569	0.436842	0.804059																			0.029193	0.575495	0.874765	0.0665089	0.3712	0.857562	0.0257901	0.726135	0.948012				-0.0543754	0.609704	0.872802
seq.12373.73	P62995	TRA2B	TRA2B	-0.108113	0.0178318	0.240565	-0.0531497	0.259212	0.711828	-0.111523	0.0146508	0.208481	-0.0598828	0.201911	0.651682																			-0.125762	0.0117074	0.18911	-0.118417	0.0973762	0.65321	-0.130348	0.0834144	0.630367				-0.0170483	0.891305	0.971421
seq.12374.8	Q15102	PAFAH1B3	PAFAH1B3	0.0231971	0.590983	0.850779	-0.0255709	0.564638	0.868485	0.021719	0.61583	0.858955	-0.0241655	0.58729	0.878549																			0.0418896	0.381333	0.774905	0.00662615	0.922138	0.989208	0.112076	0.0963979	0.652272				-0.132215	0.231643	0.612973
seq.12376.85	P55273	CDKN2D	CDKN2D	-0.0263642	0.148727	0.520431	0.0126769	0.499948	0.839647	-0.0256998	0.160326	0.525406	0.0110416	0.557115	0.86409																			-0.0134519	0.478724	0.828659	-0.0114505	0.653499	0.947106	-0.0180736	0.523695	0.890232				-0.143326	0.0139884	0.172236
seq.12378.71	O15533	TAPBP	TAPBP	-0.0060852	0.855786	0.955464	-0.0232333	0.499723	0.839647	-0.00751191	0.822928	0.939218	-0.0237113	0.492257	0.832869																			0.00789424	0.829132	0.957631	-0.0429518	0.424011	0.88129	0.056963	0.262073	0.776783				-0.0114844	0.896026	0.97262
seq.12381.26	P16152	CBR1	CBR1	0.0290718	0.513509	0.808779	0.0501047	0.27254	0.718066	0.0326592	0.463912	0.776624	0.0524593	0.2521	0.698922																			0.0290947	0.539595	0.860729	0.00581938	0.936141	0.989693	0.0590565	0.424812	0.862906				0.118092	0.372751	0.736275
seq.12382.2	O95786	DDX58	DDX58	-0.016587	0.699706	0.895627	0.00341784	0.938321	0.98867	-0.0164464	0.702973	0.896721	0.00240241	0.956745	0.987656																			-0.0113904	0.810762	0.95417	0.0144453	0.827375	0.977368	-0.00851892	0.900595	0.984157				-0.0997414	0.387975	0.746604
seq.12384.92	Q9H9Q2	COPS7B	COPS7B	0.0267076	0.580616	0.845455	-0.00892993	0.85746	0.972839	0.0262709	0.58796	0.844164	-0.00725833	0.884246	0.974942																			0.0125431	0.814507	0.954426	-0.0173443	0.820723	0.976664	0.0443435	0.568097	0.902264				0.169918	0.181575	0.551678
seq.12385.4	P20807	CAPN3	CAPN3	-0.050127	0.250926	0.634061	-0.021997	0.624135	0.896278	-0.0520407	0.235016	0.608911	-0.0260357	0.562891	0.8663																			-0.0550657	0.245439	0.671529	-0.102055	0.130125	0.69043	-0.00453741	0.94638	0.98986				-0.0707597	0.566526	0.851594
seq.12386.11	Q9H4A4	RNPEP	RNPEP	-0.0152198	0.720319	0.902926	0.0160539	0.713438	0.935303	-0.0143087	0.737164	0.906673	0.0151434	0.729795	0.93418																			-0.01914	0.683864	0.914748	-0.0975967	0.143039	0.704554	0.0502326	0.461905	0.872456				-0.051065	0.640989	0.883186
seq.12387.7	P50479	PDLIM4	PDLIM4	-0.0723502	0.136444	0.502272	0.00541265	0.914029	0.981965	-0.072284	0.13789	0.495403	0.00120907	0.980764	0.995185																			-0.0858513	0.107501	0.495349	-0.1075	0.15811	0.72792	-0.0839324	0.270014	0.782721				-0.0114063	0.932318	0.980502
seq.12389.4	Q9Y5N6	ORC6	ORC6	-0.0794085	0.0935033	0.437252	-0.0239654	0.623005	0.895758	-0.0809686	0.0879987	0.412264	-0.0286292	0.556785	0.86409																			-0.0959415	0.0673871	0.406724	-0.0126623	0.867038	0.984318	-0.162361	0.0284648	0.439388				-0.0368951	0.766506	0.929556
seq.12391.27	Q9H5P4	PDZD7	PDZD7	0.0268289	0.577449	0.843425	-0.0334013	0.499634	0.839647	0.0250145	0.604315	0.853779	-0.031899	0.520182	0.846822																			0.00385749	0.941899	0.986307	0.0733112	0.329851	0.836558	-0.0621629	0.42518	0.863273				0.144305	0.252623	0.631559
seq.12392.30	P40616	ARL1	ARL1	0.0817689	0.0214342	0.254727	0.0731174	0.0456441	0.48829	0.0864996	0.0147652	0.208481	0.0786213	0.0310386	0.416556																			0.0914226	0.0119049	0.189774	0.0730428	0.162238	0.731738	0.10397	0.0659076	0.584108				0.084442	0.421197	0.772503
seq.12394.53	Q6UWD8	C16orf54	C16orf54	0.0333668	0.493207	0.798313	0.0422666	0.398844	0.791052	0.0361057	0.459444	0.775139	0.0446133	0.374413	0.765938																			0.0261501	0.626658	0.892862	0.0290641	0.70579	0.960344	0.0332366	0.668489	0.932441				0.150439	0.242639	0.624602
seq.12395.86	Q6PI48	DARS2	DARS2	-0.0272389	0.235199	0.621031	0.0301257	0.201653	0.664745	-0.0255239	0.266609	0.637638	0.0285016	0.227756	0.680084																			-0.0107406	0.65623	0.904395	-0.0352837	0.313071	0.832329	0.00776108	0.819749	0.966021				-0.140175	0.0608555	0.329126
seq.12396.19	Q6NVY1	HIBCH	HIBCH	-0.0218465	0.285744	0.662523	0.0145455	0.489632	0.836482	-0.0210519	0.304878	0.671382	0.013206	0.531225	0.852025																			-0.00656767	0.756713	0.940547	-0.032417	0.262962	0.809601	0.0224147	0.482182	0.877251				-0.129787	0.0566849	0.318291
seq.12398.15	O43316	PAX4	PAX4	0.112214	0.0206663	0.250596	-0.0646475	0.195764	0.659639	0.108853	0.0249548	0.257253	-0.0579774	0.244465	0.69265																			0.118181	0.0277259	0.276712	0.127652	0.0915718	0.644696	0.110547	0.151392	0.698309				0.164903	0.206481	0.582804
seq.12399.194	Q8IVM0	CCDC50	CCDC50	-0.0288866	0.140987	0.508461	-0.00801356	0.691613	0.923871	-0.0294817	0.134089	0.489843	-0.00988947	0.624648	0.893594																			-0.0182984	0.370652	0.769746	-0.0398655	0.17171	0.740812	0.000422896	0.98843	0.997209				-0.0942588	0.14933	0.505409
seq.12400.25	Q9NPD8	UBE2T	UBE2T	-0.00356641	0.94121	0.987857	-0.0976633	0.048833	0.494629	-0.0105151	0.827739	0.94117	-0.0984468	0.0478869	0.469524																			-0.0176524	0.741249	0.935227	-0.122596	0.105667	0.663183	0.0870094	0.259607	0.775646				0.0421577	0.744709	0.923279
seq.12401.3	Q96FJ0	STAMBPL1	STAMBPL1	-0.0434963	0.142346	0.511841	-0.0373446	0.220033	0.676916	-0.0457746	0.122967	0.475341	-0.0400866	0.188108	0.63443																			-0.0324324	0.321493	0.737662	-0.0199053	0.691033	0.956704	-0.0409	0.344165	0.827858				-0.114703	0.154519	0.513354
seq.12403.30	Q96DA2	RAB39B	RAB39B	0.0317252	0.507329	0.806434	-0.0582924	0.235976	0.692063	0.0282937	0.554936	0.82656	-0.0564737	0.252178	0.698922																			-0.010837	0.838442	0.960536	0.0311227	0.674008	0.951394	-0.0270699	0.725452	0.948012				0.255149	0.030972	0.238048
seq.12406.119	O95661	DIRAS3	DIRAS3	0.0477572	0.321919	0.695486	0.0585565	0.237229	0.692671	0.0522292	0.279712	0.653475	0.0625041	0.208277	0.656761																			0.0849121	0.109281	0.497485	0.0546685	0.476907	0.897691	0.102566	0.169299	0.711887				0.0560711	0.658785	0.890516
seq.12408.333	Q9UL26	RAB22A	RAB22A	0.0176467	0.551384	0.830215	0.00113726	0.970224	0.993337	0.0177849	0.549516	0.825331	0.00227778	0.940564	0.986067																			0.0221501	0.472839	0.824218	0.0683679	0.133258	0.694586	-0.00842693	0.842079	0.972897				5.13228e-05	0.999588	0.999716
seq.12409.90	Q96AH8	RAB7B	RAB7B	0.0672365	0.152392	0.523636	-0.0266995	0.579928	0.875419	0.0657693	0.162883	0.530117	-0.0221075	0.647118	0.904847																			0.0563047	0.26868	0.694583	0.118574	0.111862	0.668821	0.0186338	0.788074	0.961958				0.267916	0.0374158	0.260836
seq.12411.60	P61244	MAX	MAX	-0.0341807	0.072334	0.393039	0.0198006	0.312015	0.739944	-0.0331161	0.0822919	0.404508	0.0176935	0.36604	0.762529																			-0.0189809	0.335123	0.746286	-0.0183666	0.534784	0.91625	-0.0196191	0.462396	0.872456				-0.154681	0.0133465	0.170681
seq.12414.31	P31946	YWHAB	YWHAB_1	-0.0403789	0.0110772	0.210149	0.0189038	0.248898	0.704284	-0.0393923	0.0133638	0.203906	0.0163973	0.315186	0.736884																			-0.028979	0.082016	0.442583	-0.0277994	0.249357	0.805623	-0.0251047	0.285745	0.79076				-0.133606	0.00815915	0.148971
seq.12415.122	O60869	EDF1	EDF1	-0.0963838	0.0393822	0.317231	-0.079952	0.0969115	0.565338	-0.101691	0.0296777	0.275218	-0.0865499	0.0717431	0.504448																			-0.157859	0.00254225	0.0928242	-0.139422	0.0521745	0.570742	-0.158476	0.039944	0.486608				0.218249	0.0427436	0.275483
seq.12417.46	Q9Y3C4	TPRKB	TPRKB	0.0197173	0.638562	0.872127	-0.04309	0.317529	0.744945	0.0172396	0.681867	0.888623	-0.0420168	0.331076	0.745405																			0.0331086	0.472808	0.824218	0.0273034	0.661215	0.948219	0.0480683	0.501035	0.883247				-0.0936777	0.419915	0.771916
seq.12420.10	Q8N335	GPD1L	GPD1L	-0.0922777	0.05291	0.349374	-0.0818846	0.0952914	0.562559	-0.0976136	0.0405202	0.309253	-0.0881428	0.0721204	0.504448																			-0.108341	0.0368967	0.313205	-0.111402	0.11296	0.668821	-0.0961437	0.208459	0.746987				-0.0928413	0.485653	0.814266
seq.12422.143	O15296	ALOX15B	ALOX15B	-0.0137905	0.773939	0.923493	-0.0319902	0.516416	0.847529	-0.0157742	0.743141	0.9082	-0.0329907	0.504655	0.840422																			-0.0609853	0.252697	0.681107	-0.0817124	0.285383	0.815948	-0.00634318	0.930018	0.986916				0.141649	0.270765	0.648004
seq.12423.38	Q9NQ94	A1CF	A1CF	0.0921936	0.0568516	0.359174	0.0301679	0.54628	0.861636	0.0940598	0.0525202	0.338893	0.0354328	0.477808	0.82724																			0.14705	0.00569684	0.130392	0.0580735	0.444944	0.889056	0.248942	0.00105704	0.135098				-0.0734208	0.552407	0.845156
seq.12424.107	Q9P016	THYN1	THYN1	0.0191465	0.69563	0.893899	-0.0980297	0.0503234	0.500145	0.0124454	0.799113	0.93051	-0.0971265	0.0533246	0.482271																			0.0338396	0.530534	0.856497	0.120161	0.117242	0.672486	-0.0145591	0.851513	0.973285				0.201844	0.123532	0.46245
seq.12425.104	P62330	ARF6	ARF6	0.0388345	0.150296	0.522567	-0.00913321	0.742453	0.945743	0.0384321	0.155802	0.520172	-0.00668779	0.809979	0.959932																			0.0295766	0.342208	0.750746	0.00396147	0.919427	0.989208	0.0467516	0.334311	0.823366				0.110194	0.0461995	0.287033
seq.12426.19	Q9H8S9	MOB1A	MOB1A	-0.0209387	0.354045	0.719021	-0.0144172	0.5351	0.858168	-0.0218805	0.334053	0.697301	-0.0157972	0.497615	0.836824																			-0.0205961	0.408923	0.788978	-0.0208033	0.532074	0.914765	-0.0270454	0.470537	0.874901				-0.0510675	0.572503	0.853598
seq.12427.8	P30305	CDC25B	CDC25B	-0.0701457	0.114935	0.471721	-0.0569464	0.213374	0.672449	-0.0737923	0.0976039	0.433659	-0.0615646	0.178528	0.624966																			-0.0865706	0.0788612	0.43578	-0.0420354	0.530399	0.914738	-0.136054	0.063502	0.574673				0.00490046	0.966281	0.988981
seq.12428.2	Q5VWZ2	LYPLAL1	LYPLAL1	0.0504733	0.203847	0.585577	0.0719428	0.0777768	0.531509	0.0557319	0.160539	0.525866	0.0760154	0.0628021	0.497273																			0.0875066	0.0341783	0.302538	0.0180402	0.774512	0.970638	0.134844	0.0140939	0.375715				-0.0511865	0.681626	0.899574
seq.12430.78	Q9H074	PAIP1	PAIP1	0.0495809	0.304752	0.679318	0.0151682	0.760314	0.948681	0.0506915	0.29548	0.664675	0.0184044	0.711773	0.925775																			0.0234062	0.65797	0.905346	-0.0368337	0.616278	0.938534	-0.0141191	0.851906	0.973285				0.0481108	0.719919	0.914651
seq.12431.13	Q9BRX2	PELO	PELO	-0.0522204	0.264608	0.646128	-0.0495183	0.30429	0.736953	-0.0555678	0.236107	0.61016	-0.0532234	0.270356	0.71583																			-0.0330071	0.523226	0.851397	-0.0384188	0.600639	0.93558	-0.0589252	0.434519	0.864448				-0.148056	0.128232	0.471565
seq.12432.23	Q9HB71	CACYBP	CACYBP	-0.0360025	0.055468	0.357156	0.0202161	0.29639	0.735011	-0.0349198	0.0637407	0.363458	0.0179941	0.352153	0.755																			-0.0230917	0.251797	0.680393	-0.00242678	0.93272	0.989208	-0.042035	0.14865	0.698081				-0.134505	0.0136288	0.171311
seq.12433.8	Q969Q4	ARL11	ARL11	-0.00731917	0.793471	0.932087	-0.0166933	0.561712	0.868408	-0.00830053	0.7671	0.916569	-0.017195	0.55113	0.8617																			0.00352015	0.912075	0.978278	0.0375016	0.474542	0.897691	-0.0369577	0.295091	0.796794				-0.057217	0.334643	0.703773
seq.12434.25	P53990	IST1	IST1	-0.0337474	0.0357752	0.307779	0.0317128	0.055149	0.511797	-0.0319616	0.046563	0.3264	0.0296791	0.0721861	0.504448																			-0.019247	0.244774	0.671529	-0.000722682	0.97348	0.994279	-0.0330719	0.184537	0.7267				-0.133542	0.0141227	0.172802
seq.12436.84	P78417	GSTO1	GSTO1	-0.0220366	0.596355	0.852411	-0.0299144	0.484391	0.834036	-0.0239282	0.566181	0.83269	-0.0314369	0.463652	0.820075																			0.0106969	0.811922	0.954361	-0.0462194	0.462576	0.895898	0.0451778	0.485583	0.87735				-0.205737	0.0707735	0.354095
seq.12437.18	Q6PHR2	ULK3	ULK3	0.135231	0.00469177	0.148483	0.0528271	0.284371	0.728293	0.138886	0.0037351	0.131003	0.0615388	0.209356	0.65768																			0.123317	0.0197295	0.234852	0.210998	0.00499228	0.408637	0.0506452	0.50086	0.883247				0.250959	0.0485338	0.293175
seq.12438.127	P29372	MPG	MPG	0.000407575	0.991405	0.998835	-0.0777346	0.0451951	0.48829	-0.00436927	0.90792	0.976016	-0.0780175	0.0450906	0.46101																			0.017477	0.679315	0.914076	0.040128	0.441226	0.888674	-0.0593189	0.353489	0.832634				-0.129357	0.134473	0.483054
seq.12439.67	Q00978	IRF9	IRF9	0.0388541	0.422734	0.763604	-0.0135548	0.785523	0.954398	0.0381163	0.433239	0.763707	-0.0108084	0.828706	0.964503																			0.0804518	0.133167	0.538653	0.0393859	0.603734	0.935723	0.123718	0.106576	0.660909				0.0502662	0.701044	0.906461
seq.12442.4	O00212	RHOD	RHOD	0.0216079	0.653865	0.877716	0.0043978	0.929234	0.986692	0.0219665	0.649542	0.873208	0.00582543	0.906629	0.978841																			0.0488469	0.356199	0.758746	-0.0190709	0.804072	0.972653	0.063682	0.405812	0.852234				-0.095943	0.471643	0.807102
seq.12444.39	O00482	NR5A2	NR5A2	0.0493266	0.308399	0.682883	-0.053885	0.278676	0.725138	0.0457902	0.345567	0.70438	-0.0505014	0.311251	0.733917																			0.0537481	0.314206	0.733893	0.0185929	0.806328	0.972653	-0.00185061	0.98094	0.995131				-0.0381136	0.774726	0.933309
seq.12445.50	Q96NW4	ANKRD27	ANKRD27	-0.0428107	0.302112	0.675948	-0.0850527	0.0455967	0.48829	-0.0490546	0.236533	0.610656	-0.0886969	0.0375373	0.433503																			-0.0769289	0.0825721	0.44394	-0.102706	0.101514	0.65912	-0.0417868	0.511159	0.886066				0.121263	0.31829	0.689348
seq.12446.49	P08263	GSTA1	GSTA1_1	-0.0870143	0.0716358	0.391635	0.00897004	0.856956	0.97257	-0.086807	0.0731925	0.387506	0.00343997	0.944853	0.986067																			-0.0873523	0.0998876	0.484798	-0.116079	0.123643	0.678959	-0.0732745	0.330059	0.820954				-0.0869825	0.48895	0.815683
seq.12448.246	P30419	NMT1	NMT1_1	-0.0435746	0.0417294	0.324293	0.0265259	0.22879	0.687031	-0.0421398	0.0492865	0.330238	0.0238446	0.278566	0.720778																			-0.0333151	0.144154	0.551829	-0.0305465	0.351583	0.853261	-0.0415606	0.202423	0.740549				-0.145204	0.0236151	0.211219
seq.12449.16	O43447	PPIH	PPIH	0.00816189	0.708679	0.898901	0.00507573	0.82125	0.965373	0.00849984	0.698069	0.89485	0.00561657	0.803141	0.958031																			0.0269416	0.280471	0.710442	0.0366284	0.357613	0.853503	0.013384	0.645282	0.927744				-0.131693	0.005163	0.127746
seq.12450.42	Q15126	PMVK	PMVK	-0.0263321	0.104898	0.45377	0.0180256	0.280768	0.726349	-0.0253442	0.11927	0.471194	0.0164126	0.326126	0.743672																			-0.009157	0.59139	0.880513	0.00101122	0.967363	0.993659	-0.0147358	0.53931	0.894452				-0.135588	0.00740697	0.142974
seq.12451.62	O14867	BACH1	BACH1	-0.1065	0.0255533	0.271899	-0.128137	0.00889696	0.30864	-0.114731	0.0155859	0.21214	-0.135503	0.00551577	0.242062																			-0.142269	0.00708907	0.1463	-0.144264	0.0466149	0.570739	-0.127712	0.0971892	0.654103				0.0317235	0.798605	0.943521
seq.12452.32	Q86Y97	KMT5C	KMT5C	-0.0244183	0.616243	0.862258	-0.0448682	0.36983	0.772866	-0.0270013	0.580138	0.839051	-0.0464525	0.354364	0.75572																			-0.0402325	0.453904	0.816063	-0.0642276	0.397828	0.866604	-0.00668161	0.931566	0.987159				-0.0314234	0.812542	0.949073
seq.12453.161	Q9UBU9	NXF1	NXF1	-0.00602372	0.882259	0.964619	-0.091982	0.0273067	0.436884	-0.0117499	0.772095	0.918658	-0.092748	0.0265183	0.403311																			-0.000541798	0.990215	0.997161	0.0342706	0.592666	0.934166	-0.037319	0.549283	0.895874				-0.00411313	0.961983	0.987744
seq.12454.105	Q9BV86	NTMT1	NTMT1	-0.0224718	0.642942	0.873686	0.0599222	0.229559	0.687034	-0.0190094	0.695333	0.894174	0.0587343	0.240242	0.69106																			-0.0327676	0.542999	0.861739	-0.00666766	0.931159	0.989208	-0.0356424	0.646847	0.928656				0.124024	0.303171	0.676746
seq.12455.48	Q9NPC7	MYNN	MYNN	0.0144309	0.762364	0.917306	0.00902882	0.85413	0.971718	0.0150524	0.753215	0.912073	0.0100177	0.838858	0.965932																			-0.0742467	0.150049	0.558848	-0.0669303	0.37365	0.857562	-0.0815413	0.266645	0.779728				0.268888	0.0393717	0.266316
seq.12456.5	Q16875	PFKFB3	PFKFB3	-0.0817806	0.0644	0.376362	0.00597426	0.895875	0.979319	-0.0817261	0.06537	0.368306	0.000937833	0.983592	0.99593																			-0.106722	0.0279106	0.276712	-0.0538881	0.416706	0.875347	-0.138493	0.0408153	0.490659				-0.0683958	0.570172	0.852143
seq.12457.10	Q9BV57	ADI1	ADI1	-0.0143287	0.762912	0.917585	0.0943112	0.0522766	0.505757	-0.00889205	0.851289	0.951902	0.0937693	0.0543342	0.486545																			-0.0136817	0.791902	0.949474	0.0410172	0.589756	0.933644	-0.0753813	0.311107	0.803019				0.00724549	0.955142	0.986471
seq.12458.79	Q99653	CHP1	CHP1	-0.0457632	0.107283	0.458875	-0.00330982	0.909857	0.980822	-0.0461167	0.105605	0.448828	-0.00612052	0.834145	0.96468																			-0.0521662	0.0553222	0.371792	-0.0538796	0.166061	0.736306	-0.0676024	0.16292	0.709824				-0.0163055	0.856935	0.959539
seq.12459.13	Q9HB21	PLEKHA1	PLEKHA1	0.0135647	0.755733	0.91466	-0.0226877	0.612569	0.890084	0.012184	0.78056	0.923413	-0.0218757	0.626445	0.893843																			-0.0465376	0.325707	0.740321	-0.0503498	0.445029	0.889056	-0.047747	0.4742	0.875359				0.275243	0.0185403	0.19005
seq.12460.18	O14818	PSMA7	PSMA7	-0.0162555	0.645705	0.87483	-0.0198383	0.585323	0.878526	-0.0175163	0.621272	0.860941	-0.0209528	0.565522	0.866968																			0.0180438	0.646471	0.901466	0.0103462	0.852318	0.982274	0.0413566	0.457831	0.872165				-0.256847	0.0044836	0.121174
seq.12461.8	Q9NXA8	SIRT5	SIRT5	-0.00682304	0.877009	0.962346	0.0641941	0.155754	0.622863	-0.00305359	0.944817	0.985961	0.0640044	0.158222	0.605901																			0.0498617	0.299098	0.722289	0.0895668	0.216913	0.789299	-0.0221045	0.733994	0.949382				-0.281746	0.0250608	0.215547
seq.12462.20	Q53H47	SETMAR	SETMAR	0.100158	0.0370908	0.31258	0.00222284	0.964121	0.992834	0.100666	0.0367083	0.296961	0.00852936	0.862679	0.969699																			0.076496	0.149248	0.558699	0.0690583	0.361906	0.856876	0.0874126	0.255395	0.772156				0.0436965	0.728779	0.916952
seq.12463.7	Q9P2N7	KLHL13	KLHL13	0.000426572	0.992826	0.998835	-0.0104012	0.831087	0.966858	-0.000276272	0.99537	0.999657	-0.0104208	0.831368	0.96468																			-0.042621	0.41019	0.789598	-0.0217064	0.76433	0.967728	-0.0571158	0.435177	0.864448				0.0779947	0.55665	0.847469
seq.12466.7	P09651	HNRNPA1	HNRNPA1_1	-0.024504	0.168796	0.544748	-0.0127194	0.487662	0.835517	-0.0253665	0.155307	0.519234	-0.0143335	0.434524	0.804059																			-0.00614184	0.746177	0.936515	-0.00864022	0.753326	0.964666	0.00541006	0.837696	0.971405				-0.154907	0.00250845	0.111224
seq.12469.19	Q15691	MAPRE1	MAPRE1_1	-0.027948	0.1499	0.522538	0.0289639	0.146746	0.611957	-0.0263059	0.175658	0.545702	0.02729	0.171889	0.618988																			-0.0166555	0.424159	0.794584	-0.00395704	0.895024	0.987149	-0.0276718	0.350438	0.829956				-0.132661	0.0168394	0.182824
seq.12471.47	O95793	STAU1	STAU1	-0.0425477	0.108137	0.460808	-0.00112795	0.967012	0.993337	-0.0427793	0.107306	0.450615	-0.00384998	0.887753	0.974942																			-0.0313179	0.261536	0.688094	-0.0566261	0.153748	0.717304	-0.00298716	0.940641	0.988399				-0.093101	0.26377	0.642216
seq.12473.48	Q9NXV2	KCTD5	KCTD5	-0.0750671	0.110226	0.463368	-0.0331861	0.491653	0.836613	-0.0775966	0.099683	0.438355	-0.038542	0.424644	0.801434																			-0.103654	0.0426051	0.335295	-0.142221	0.0531347	0.570742	-0.0406933	0.580822	0.908454				0.355702	0.00404347	0.121043
seq.12475.48	Q9NZA1	CLIC5	CLIC5	-0.0485219	0.254091	0.63632	0.0545688	0.212241	0.671663	-0.0454124	0.286458	0.657926	0.0516793	0.238235	0.690108																			-0.0289389	0.530891	0.856788	-0.118345	0.0705944	0.597623	0.0626826	0.361973	0.8398				-0.205339	0.0749728	0.366091
seq.12476.50	Q9NQ88	TIGAR	TIGAR	0.0758877	0.118055	0.47463	0.0417743	0.404653	0.792828	0.078478	0.106693	0.450253	0.0464315	0.354254	0.75572																			0.0234027	0.663084	0.907241	0.0402156	0.599143	0.93557	0.0282116	0.718116	0.946742				0.287253	0.0206044	0.196557
seq.12477.42	Q15631	TSN	TSN	-0.00278144	0.950412	0.989571	0.0181342	0.693159	0.924508	-0.00172444	0.969331	0.991351	0.0180274	0.69574	0.921656																			0.0150298	0.762439	0.941748	-0.0442864	0.524164	0.91178	0.0975971	0.163693	0.709824				-0.0824167	0.504472	0.826988
seq.12478.15	P62888	RPL30	RPL30	-0.0886916	0.0249314	0.269101	-0.103206	0.0111291	0.330912	-0.0952933	0.0154676	0.21141	-0.109298	0.00699192	0.263228																			-0.0727298	0.0924974	0.468598	-0.0843441	0.158878	0.728482	-0.0523166	0.409273	0.854256				-0.268649	0.00685022	0.139787
seq.12479.50	P31321	PRKAR1B	PRKAR1B	-0.0489237	0.239524	0.623191	-0.00850341	0.842564	0.96966	-0.0496289	0.234238	0.6077	-0.0116742	0.785411	0.951875																			-0.0402355	0.378626	0.773864	-0.0798603	0.214384	0.788792	-0.00752361	0.913074	0.986667				-0.111328	0.336061	0.704723
seq.12480.9	Q96G74	OTUD5	OTUD5	-0.120092	0.0127717	0.217173	-0.0915258	0.065441	0.52271	-0.126155	0.00881895	0.175599	-0.0996453	0.0439356	0.458475																			-0.15562	0.00350312	0.102955	-0.161646	0.0302608	0.538912	-0.136095	0.0779324	0.6151				0.0103444	0.935899	0.981611
seq.12482.5	Q12830	BPTF	BPTF	-0.0096291	0.838354	0.948355	-0.00255265	0.958022	0.991785	-0.00986157	0.835128	0.944413	-0.0032885	0.94614	0.986067																			-0.0255847	0.616613	0.887477	-0.0680396	0.350322	0.853153	0.0439728	0.543164	0.894511				0.318347	0.0130139	0.169457
seq.12483.62	Q92753	RORB	RORB	0.0499577	0.292254	0.666263	0.000338053	0.994467	0.997915	0.0501652	0.29172	0.66198	0.00348675	0.943076	0.986067																			0.0748474	0.152382	0.562007	0.0368649	0.601659	0.935633	0.161526	0.0311311	0.446763				-0.0532777	0.673176	0.896065
seq.12484.67	P48739	PITPNB	PITPNB	-0.115555	0.0162157	0.23473	-0.0876842	0.076436	0.531509	-0.121221	0.0115899	0.191053	-0.0953012	0.0531724	0.482271																			-0.156488	0.00301909	0.100854	-0.132231	0.0714138	0.599672	-0.168759	0.0283524	0.439388				0.0976045	0.458223	0.796514
seq.12486.8	Q9NS18	GLRX2	GLRX2	0.0211413	0.30556	0.680133	0.0292164	0.168645	0.633832	0.0229299	0.266768	0.63781	0.0306342	0.149583	0.595369																			0.0223128	0.337577	0.749085	-0.000408058	0.989421	0.996854	0.0445148	0.203994	0.741565				0.0328369	0.541658	0.842464
seq.12488.9	Q9ULC4	MCTS1	MCTS1	-0.0224573	0.635588	0.871333	0.00855835	0.860545	0.973735	-0.0220243	0.643141	0.871712	0.00714922	0.883655	0.974942																			-0.0342694	0.504399	0.83994	-0.0768451	0.301809	0.827801	0.0213238	0.768873	0.95764				0.0275455	0.834686	0.953055
seq.12490.92	Q9UHA4	LAMTOR3	LAMTOR3	-0.00606985	0.87631	0.962346	0.0666441	0.0960133	0.564381	-0.00206778	0.957707	0.989819	0.0665125	0.0976972	0.54185																			0.0489779	0.255154	0.68263	0.0463333	0.398962	0.866604	0.0515984	0.442131	0.865646				-0.19647	0.0582096	0.321499
seq.12491.23	Q9Y696	CLIC4	CLIC4_1	-0.0186021	0.209498	0.59109	0.0205442	0.177673	0.642402	-0.0174327	0.24008	0.613894	0.019435	0.202862	0.651682																			-0.00964109	0.539506	0.860729	-0.00492083	0.823847	0.976697	-0.0144101	0.530183	0.891467				-0.0897012	0.0472205	0.288592
seq.12493.42	Q96DC9	OTUB2	OTUB2	-0.0605075	0.145704	0.517448	-0.0405572	0.343151	0.758912	-0.063168	0.129529	0.482421	-0.0445441	0.298036	0.726263																			-0.0616779	0.180895	0.59522	-0.0120056	0.846118	0.981133	-0.103725	0.126368	0.68101				-0.123317	0.250222	0.629246
seq.12494.99	P60520	GABARAPL2	GABARAPL2	-0.0199368	0.210606	0.59201	-0.00650764	0.691333	0.923871	-0.0204065	0.201343	0.573486	-0.00780609	0.634296	0.89708																			-0.00376343	0.820983	0.955257	-0.00265368	0.904379	0.987934	-0.00248658	0.920282	0.986775				-0.150122	0.00342609	0.115757
seq.12497.29	Q9BRJ7	NUDT16L1	NUDT16L1	-0.0318823	0.145663	0.517448	-0.00464683	0.83681	0.967952	-0.0322855	0.141833	0.499551	-0.00670114	0.766575	0.946846																			0.00240887	0.91502	0.978704	-0.0230939	0.501061	0.90227	0.0260813	0.374487	0.840979				-0.240348	0.000720734	0.0825793
seq.12498.12	O14907	TAX1BP3	TAX1BP3	-0.0231892	0.169256	0.544912	0.0405023	0.019306	0.397676	-0.0208319	0.215464	0.587694	0.0391768	0.0237877	0.387681																			-0.00914678	0.613911	0.886841	-0.00111059	0.965056	0.993642	-0.0177898	0.50514	0.884814				-0.10265	0.0494548	0.295314
seq.12499.108	Q99962	SH3GL2	SH3GL2_1	-0.0491321	0.0331795	0.297493	0.0322723	0.174358	0.640866	-0.0473716	0.040239	0.308339	0.0292581	0.217223	0.664903																			-0.0342486	0.16631	0.579047	-0.0311602	0.370984	0.857562	-0.0449406	0.210385	0.747453				-0.177629	0.00950371	0.156639
seq.12503.5	Q15743	GPR68	GPR68	0.0382782	0.416961	0.758611	0.0484575	0.318039	0.744945	0.0414104	0.380796	0.727156	0.0511444	0.29307	0.724716																			0.0237617	0.652058	0.903037	-0.0458605	0.544294	0.918738	0.0760704	0.313756	0.804751				0.108818	0.348326	0.716011
seq.12504.26	P29536	LMOD1	LMOD1	-0.0116769	0.808892	0.93705	0.0315495	0.525035	0.852817	-0.00942145	0.845826	0.949583	0.0308205	0.536273	0.855065																			-0.0121669	0.817857	0.954426	0.00247432	0.973476	0.994279	-0.033292	0.666719	0.932441				0.0240933	0.855827	0.959539
seq.12507.16	Q96DU7	ITPKC	ITPKC	0.0912406	0.0540731	0.353361	-0.0184973	0.704657	0.931168	0.0904618	0.0569194	0.347019	-0.0125764	0.796409	0.955736																			0.0368986	0.476977	0.827842	0.00138759	0.98491	0.99548	0.104023	0.160386	0.705465				0.0260749	0.844413	0.95647
seq.12508.9	Q9Y3E7	CHMP3	CHMP3	-0.0353664	0.067005	0.382283	0.0205092	0.302293	0.73673	-0.0342635	0.0765549	0.394333	0.018329	0.356258	0.75707																			-0.0344133	0.105519	0.494067	-0.0036784	0.888016	0.986813	-0.0666454	0.0537962	0.54659				-0.0609449	0.266849	0.645201
seq.12509.115	Q8N668	COMMD1	COMMD1	0.027368	0.570411	0.841334	-0.0383156	0.440112	0.812049	0.0252433	0.601529	0.852497	-0.0367705	0.459936	0.817826																			0.0201878	0.705555	0.923624	0.0136629	0.857227	0.982979	0.0356248	0.639485	0.925399				-0.0156278	0.898792	0.972943
seq.12510.3	Q9ULZ2	STAP1	STAP1	0.0512344	0.246454	0.62975	0.0470834	0.299511	0.735283	0.0548738	0.215614	0.587839	0.0511936	0.260325	0.707293																			0.023612	0.601406	0.882327	-0.00347596	0.954967	0.991839	-0.00206639	0.977107	0.994845				0.188229	0.152436	0.510573
seq.12511.83	Q96JW4	SLC41A2	SLC41A2	-0.0853666	0.079787	0.411067	-0.0508774	0.309897	0.739804	-0.0886748	0.069244	0.379851	-0.0563668	0.260233	0.707293																			-0.0890127	0.0973194	0.47846	-0.0688428	0.366608	0.857562	-0.127536	0.100822	0.659881				-0.0774898	0.567563	0.851594
seq.12513.8	Q9NZD2	GLTP	GLTP	-0.0532832	0.277055	0.656799	0.0194543	0.699872	0.92904	-0.0523782	0.28657	0.657946	0.0163937	0.745649	0.937861																			-0.0475545	0.378523	0.773864	-0.0536583	0.485615	0.899871	-0.0145205	0.846961	0.972897				-0.0679096	0.584263	0.860608
seq.12514.16	Q9UBP6	METTL1	METTL1	-0.0426213	0.359403	0.720884	0.00681278	0.886853	0.978897	-0.0423765	0.36359	0.713961	0.00419252	0.930364	0.984218																			-0.0746677	0.141308	0.54928	0.00787838	0.914351	0.989208	-0.157543	0.0296923	0.441446				0.156813	0.216351	0.593047
seq.12515.45	Q9BZX2	UCK2	UCK2	-0.0256271	0.598654	0.85348	-0.132277	0.00794955	0.2999	-0.0338706	0.484372	0.787882	-0.13447	0.00712609	0.263228																			-0.0419284	0.435479	0.804377	-0.121482	0.113508	0.668821	0.0182599	0.811167	0.965067				-0.0263484	0.836131	0.95369
seq.12516.13	Q15561	TEAD4	TEAD4	0.113667	0.0164778	0.235299	-0.021023	0.66721	0.912744	0.112849	0.017584	0.22337	-0.0141073	0.772116	0.948394																			0.054779	0.282871	0.712539	-0.0416514	0.555938	0.921335	0.138442	0.0615942	0.569376				0.440751	0.000509042	0.0708375
seq.12517.52	O14737	PDCD5	PDCD5	-0.00824261	0.732167	0.907483	0.0286006	0.247835	0.704284	-0.00654677	0.786076	0.92617	0.0281841	0.256202	0.704049																			0.0143043	0.579766	0.876266	0.00465928	0.90077	0.987419	0.0270525	0.46731	0.873808				-0.165361	0.0221756	0.204235
seq.12518.289	Q86U86	PBRM1	PBRM1	0.031153	0.423372	0.764017	0.0272876	0.49559	0.839036	0.0332723	0.394069	0.737045	0.0297934	0.458238	0.8168																			0.0817683	0.0489933	0.355848	0.130095	0.027033	0.538912	0.0483241	0.418588	0.861246				-0.152632	0.198663	0.572267
seq.12521.3	P42773	CDKN2C	CDKN2C	-0.0379611	0.432857	0.769839	-0.0358452	0.471281	0.828906	-0.0401992	0.407318	0.744981	-0.0383259	0.442162	0.807712																			-0.0862891	0.103815	0.490782	-0.0508589	0.497621	0.901132	-0.115347	0.129607	0.68835				-0.0665205	0.615905	0.873996
seq.12522.6	P54727	RAD23B	RAD23B	-0.0200158	0.349062	0.71607	0.00207972	0.924659	0.984959	-0.0199671	0.351718	0.707281	0.000809226	0.970708	0.991532																			0.00928243	0.684788	0.914797	-0.0146956	0.645842	0.946006	0.0408091	0.221503	0.754773				-0.201091	0.00125706	0.0957372
seq.12524.18	Q96F10	SAT2	SAT2	-0.0198908	0.680398	0.888615	0.00928764	0.851754	0.971509	-0.0194306	0.688239	0.891363	0.00812136	0.870538	0.971462																			-0.0178724	0.736651	0.93363	-0.0755297	0.314365	0.832329	0.0141986	0.845765	0.972897				-0.00827188	0.950351	0.985664
seq.12527.50	P10827	THRA	THRA	0.0146619	0.745106	0.911104	-0.00893347	0.847454	0.971017	0.0141965	0.753622	0.912073	-0.00806479	0.862515	0.969699																			0.0207669	0.679825	0.914256	0.0742547	0.305486	0.827801	-0.151231	0.0309691	0.445869				0.0172709	0.866134	0.962838
seq.12528.40	Q96S55	WRNIP1	WRNIP1	-0.0293883	0.536658	0.821507	-0.0234986	0.630932	0.89862	-0.0308547	0.517638	0.806048	-0.0253833	0.60469	0.885621																			-0.0649331	0.216254	0.639646	-0.0714661	0.335596	0.841011	-0.0515642	0.504803	0.884497				0.0750556	0.547326	0.844941
seq.12529.32	O75344	FKBP6	FKBP6	-0.00716423	0.871267	0.960385	-0.0200703	0.659079	0.91009	-0.0083615	0.850395	0.951849	-0.0205853	0.651857	0.906102																			-0.00880801	0.855336	0.966042	0.056993	0.405138	0.869801	0.0180058	0.799133	0.964957				0.0502011	0.668593	0.894683
seq.12530.14	P61024	CKS1B	CKS1B	-0.00908256	0.809551	0.93705	-0.012133	0.754198	0.946647	-0.00986454	0.794122	0.928898	-0.0127716	0.742477	0.9371																			0.014764	0.723914	0.929985	0.0595592	0.283373	0.815948	-0.0363404	0.567663	0.902143				-0.171578	0.0802108	0.377966
seq.12531.5	B6SEH8	ERVV-1	ERVV-1	0.0798511	0.0978	0.442683	0.00690172	0.889219	0.979319	0.0807401	0.0953326	0.428967	0.0128007	0.796232	0.955736																			0.0620058	0.243375	0.669304	0.0460498	0.546703	0.918738	0.0773856	0.316473	0.805863				0.163644	0.206793	0.583457
seq.12532.28	P49427	CDC34	CDC34	0.036664	0.439911	0.772589	-0.0878359	0.0719002	0.527295	0.0315774	0.50564	0.801474	-0.0858523	0.0792872	0.514868																			0.0370235	0.476791	0.827842	0.0965249	0.189243	0.765134	-0.0319581	0.6702	0.932441				-0.0255068	0.843348	0.95647
seq.12533.135	Q99418	CYTH2	CYTH2	-0.0266968	0.57057	0.841334	-0.0210035	0.664115	0.910611	-0.0280244	0.552653	0.82595	-0.0227317	0.639244	0.900422																			-0.0410349	0.427568	0.796636	-0.037787	0.602082	0.935633	-0.0368674	0.628316	0.921916				0.0310176	0.808331	0.946709
seq.12534.10	Q13137	CALCOCO2	CALCOCO2	0.00566312	0.904483	0.974053	0.0178315	0.713279	0.935303	0.00677038	0.886258	0.966693	0.0182656	0.707485	0.924402																			0.0147302	0.779191	0.947234	-0.0471903	0.521068	0.910526	0.0691967	0.346709	0.828394				0.0351025	0.766982	0.929556
seq.12535.2	P18887	XRCC1	XRCC1	0.0982946	0.0328217	0.297493	-0.043988	0.353553	0.763377	0.0956951	0.0382924	0.301104	-0.0368673	0.436207	0.804059																			0.0984772	0.0559287	0.373114	0.112997	0.124332	0.681407	0.104189	0.161673	0.709085				0.128152	0.238231	0.62049
seq.12536.46	Q9Y217	MTMR6	MTMR6	0.0591966	0.222302	0.603378	0.0787514	0.113913	0.581047	0.0651357	0.179632	0.549323	0.0836359	0.0937992	0.537291																			0.0894051	0.0951925	0.474546	0.0382922	0.6166	0.938534	0.0754107	0.334728	0.823366				-0.130054	0.290641	0.669374
seq.12537.88	Q00577	PURA	PURA	-0.00598659	0.694696	0.893899	-0.0143033	0.361632	0.768073	-0.00687353	0.652926	0.875657	-0.0147407	0.348525	0.755																			0.00853081	0.575652	0.874765	-0.00395703	0.857031	0.982979	0.0262989	0.217288	0.752106				-0.130881	0.0156287	0.1793
seq.12538.19	P49802	RGS7	RGS7	-0.0436427	0.346463	0.713998	-0.053712	0.259515	0.712017	-0.0469032	0.312289	0.679279	-0.056568	0.235882	0.686791																			-0.0720758	0.15787	0.566543	-0.0788459	0.269337	0.81095	-0.0624349	0.402378	0.850823				-0.0868288	0.483255	0.813336
seq.12540.25	P84095	RHOG	RHOG	-0.109519	0.000627435	0.0578591	0.0505105	0.127188	0.589009	-0.106889	0.000852841	0.0647182	0.0437092	0.182384	0.629581																			-0.0695194	0.0447792	0.342969	-0.101372	0.0338419	0.538912	-0.0431576	0.400377	0.850823				-0.291102	0.00153194	0.0971343
seq.12543.76	Q96MR9	ZNF560	ZNF560	-0.0273343	0.572723	0.841334	-0.0340379	0.494378	0.838158	-0.0295409	0.543185	0.820727	-0.0359535	0.471629	0.82295																			-0.0242099	0.652393	0.903037	-0.0179109	0.816185	0.975318	-0.0192008	0.800713	0.964957				-0.0222246	0.856011	0.959539
seq.12546.1	P53814	SMTN	SMTN	-0.0567597	0.0763822	0.40282	-0.0608429	0.0646764	0.52271	-0.0606528	0.0579844	0.351405	-0.0647022	0.0492606	0.473689																			-0.0611006	0.0693502	0.414451	-0.0567719	0.204921	0.783649	-0.0750948	0.1373	0.691723				-0.0609462	0.520866	0.833226
seq.12548.75	Q9HB90	RRAGC	RRAGC	0.124777	0.00861645	0.188607	0.0313357	0.522184	0.851222	0.127551	0.00742287	0.164876	0.0405387	0.405543	0.786794																			0.140161	0.0069041	0.14347	0.185933	0.00796596	0.426706	0.100129	0.195611	0.735253				0.151237	0.255037	0.633895
seq.12549.33	O60760	HPGDS	HPGDS	0.0430576	0.310696	0.684776	-0.0666435	0.126765	0.588955	0.0391977	0.356294	0.711904	-0.0641493	0.142399	0.587746																			0.0283444	0.545039	0.862801	0.0308724	0.65459	0.947673	0.0309485	0.642689	0.925664				0.0469329	0.682723	0.900648
seq.12551.3	Q96J02	ITCH	ITCH	0.01768	0.716285	0.901461	0.052336	0.295042	0.733984	0.0209415	0.667419	0.882903	0.0536805	0.284225	0.720778																			0.0394402	0.46072	0.818513	0.02336	0.761734	0.966092	0.0327048	0.663032	0.932441				-0.112072	0.38009	0.741751
seq.12553.5	Q99986	VRK1	VRK1	0.115181	0.0141497	0.221884	-0.0458448	0.343588	0.759248	0.112797	0.0165247	0.216717	-0.0384548	0.425235	0.801591																			0.0878782	0.0932349	0.470046	0.144977	0.0557444	0.570742	0.0495887	0.512477	0.886066				0.150915	0.209055	0.587024
seq.12554.10	O75771	RAD51D	RAD51D	0.0402954	0.255445	0.637848	0.00295128	0.935501	0.987802	0.0406335	0.252952	0.624292	0.0055637	0.878939	0.973407																			0.0607186	0.113455	0.505668	0.124094	0.0190411	0.501548	-0.00532141	0.924514	0.986775				-0.08445	0.39828	0.754608
seq.12556.7	O00762	UBE2C	UBE2C_1	0.0435917	0.371384	0.725733	-0.0390354	0.437045	0.810249	0.0408452	0.404003	0.743223	-0.0357032	0.478694	0.827698																			0.0683575	0.198683	0.620727	0.128871	0.0880903	0.634755	0.0216216	0.778554	0.959751				-0.0827017	0.484349	0.813336
seq.12557.18	P51513	NOVA1	NOVA1	0.0895481	0.0630478	0.373654	0.0284485	0.566635	0.868581	0.0914991	0.058131	0.351405	0.0340039	0.492876	0.832894																			0.0715148	0.178988	0.591768	0.0505646	0.50492	0.90227	0.112785	0.144607	0.697277				-0.0528852	0.687342	0.902988
seq.12558.3	Q8TF42	UBASH3B	UBASH3B	-0.0454976	0.0906308	0.429847	0.0432551	0.117827	0.583081	-0.0430598	0.109429	0.453814	0.0405153	0.142918	0.587746																			-0.0305638	0.29263	0.719211	-0.0185306	0.653212	0.947106	-0.0492273	0.240211	0.766725				-0.157804	0.0426837	0.275421
seq.12560.9	Q8TCD5	NT5C	NT5C	-0.0134161	0.71009	0.898901	-0.0326289	0.379136	0.77824	-0.0154385	0.669489	0.884036	-0.0336113	0.366342	0.762529																			-0.00812845	0.836136	0.959853	-0.0522149	0.373683	0.857562	0.0454844	0.395973	0.847442				-0.0596693	0.559177	0.84796
seq.12562.1	Q16512	PKN1	PKN1	0.0224977	0.314725	0.688728	-0.0020819	0.927956	0.986452	0.0224584	0.317061	0.683774	-0.000652885	0.977422	0.994764																			0.0562225	0.017066	0.218882	0.0804685	0.0217918	0.517783	0.0339571	0.289983	0.792263				-0.107627	0.118448	0.451539
seq.12563.2	O95379	TNFAIP8	TNFAIP8	-0.0143457	0.408143	0.753014	0.00236591	0.894505	0.979319	-0.0142579	0.412453	0.74886	0.00145869	0.934989	0.9851																			0.00320498	0.854571	0.965901	0.0104056	0.678795	0.953009	-0.00293101	0.906714	0.985443				-0.125511	0.0298273	0.234057
seq.12564.9	Q9Y221	NIP7	NIP7	0.0239663	0.430845	0.769206	0.00610317	0.845365	0.970522	0.0244055	0.423784	0.757716	0.00759515	0.808641	0.959932																			0.0520069	0.120997	0.519477	0.0811653	0.10926	0.668821	0.0267695	0.54159	0.894511				-0.102171	0.204147	0.579131
seq.12568.14	Q14145	KEAP1	KEAP1_1	0.0607116	0.208967	0.590726	0.0554898	0.264877	0.714413	0.064155	0.184898	0.556836	0.0594314	0.232892	0.685746																			0.0874537	0.0972669	0.47846	0.153408	0.0443636	0.567515	0.0131661	0.86007	0.974547				-0.0617209	0.6158	0.873996
seq.12569.25	P48643	CCT5	CCT5	0.00122257	0.970189	0.994294	0.00981752	0.770411	0.95166	0.00182026	0.95576	0.989324	0.00993334	0.768473	0.947353																			0.0346256	0.332214	0.745454	0.0418898	0.416457	0.875347	0.0291251	0.564944	0.901638				-0.197295	0.0212865	0.199321
seq.12571.14	P36405	ARL3	ARL3	-0.0247119	0.150535	0.522567	-0.00216631	0.902576	0.980147	-0.0249377	0.148074	0.507873	-0.00375309	0.832163	0.96468																			-0.00167558	0.922101	0.981527	0.0216859	0.374645	0.857562	-0.0256804	0.30141	0.801591				-0.195945	0.00131405	0.0957372
seq.12572.236	O43281	EFS	EFS	0.0277708	0.538831	0.823187	-0.0125593	0.786961	0.954517	0.0271181	0.549621	0.825331	-0.0108316	0.816181	0.961338																			0.0264677	0.592854	0.880618	0.0268933	0.697319	0.957997	0.0459298	0.527706	0.891212				0.0612057	0.601824	0.870079
seq.12573.80	O75382	TRIM3	TRIM3	-0.0558185	0.0373175	0.31258	-0.0230978	0.403084	0.792828	-0.0574282	0.0325355	0.284544	-0.0267519	0.331824	0.745405																			-0.0577521	0.0391143	0.319448	-0.0432108	0.27515	0.812119	-0.0755157	0.0587867	0.564595				-0.0791364	0.330663	0.699849
seq.12574.36	P20800	EDN2	EDN2	-0.0400095	0.413626	0.756721	-0.00117496	0.981378	0.995438	-0.040225	0.412515	0.74886	-0.00367114	0.941991	0.986067																			-0.0468334	0.385048	0.775566	-0.0448658	0.554951	0.921335	-0.0673615	0.388433	0.844805				0.0463158	0.72461	0.91582
seq.12575.30	P11586	MTHFD1	MTHFD1	0.00582273	0.81863	0.938341	-0.00751751	0.773427	0.952106	0.00539104	0.832362	0.943776	-0.00717448	0.78414	0.951326																			0.0389598	0.152859	0.562007	0.0501078	0.186656	0.761382	0.0302109	0.45129	0.871824				-0.217986	0.00265335	0.112006
seq.12576.21	P43357	MAGEA3	MAGEA3_1	-0.00245563	0.959501	0.990831	0.159447	0.001265	0.189036	0.00750956	0.87549	0.96123	0.159943	0.00126663	0.160995																			0.00902893	0.864938	0.967472	0.0306246	0.682303	0.954899	-0.0299109	0.696125	0.941614				0.028697	0.82905	0.952353
seq.12577.100	P39748	FEN1	FEN1	-0.0401648	0.408366	0.753014	-0.0288705	0.563779	0.868485	-0.041963	0.388884	0.731629	-0.0314154	0.530778	0.852025																			-0.0502596	0.350589	0.753278	-0.00891455	0.907546	0.988911	0.0207696	0.784502	0.960176				-0.027719	0.823247	0.951652
seq.12578.13	P61204	ARF3	ARF3	0.0648902	0.166495	0.543439	-0.0836477	0.0826206	0.541307	0.060014	0.200589	0.572468	-0.0797692	0.0982421	0.543066																			0.0798956	0.123455	0.523562	0.118382	0.112769	0.668821	0.031235	0.670308	0.932441				0.00513719	0.954706	0.986471
seq.12580.7	P28074	PSMB5	PSMB5	-0.0409859	0.390162	0.737601	-0.0692774	0.158229	0.625372	-0.045316	0.342372	0.703775	-0.0721628	0.142457	0.587746																			-0.0691726	0.1881	0.60421	-0.0255801	0.721832	0.962223	-0.0991861	0.196707	0.735253				0.100389	0.449713	0.792684
seq.12581.39	O14732	IMPA2	IMPA2	-0.0226695	0.642249	0.873396	-0.0853299	0.0883482	0.551987	-0.0277226	0.569762	0.833947	-0.08703	0.0829994	0.520701																			-0.0339883	0.527691	0.854653	-0.0410741	0.590097	0.933644	-0.113096	0.142257	0.697277				-0.0991547	0.435749	0.782264
seq.12583.77	P10398	ARAF	ARAF	0.0295286	0.348365	0.715892	-0.0556786	0.0847076	0.546263	0.0264168	0.401285	0.741782	-0.0540755	0.0947158	0.537291																			0.0279601	0.485926	0.832452	0.043009	0.372011	0.857562	0.0381822	0.458384	0.872165				-0.0815314	0.256229	0.63534
seq.12585.39	P07992	ERCC1	ERCC1	-0.0312996	0.515622	0.809723	-0.0393563	0.426604	0.80468	-0.0337492	0.484291	0.787882	-0.0414648	0.403422	0.786231																			-0.0314352	0.552677	0.867277	-0.00721219	0.922803	0.989208	-0.0469355	0.532068	0.89161				-0.166751	0.169047	0.532807
seq.12591.27	O60890	OPHN1	OPHN1	-0.0440834	0.133109	0.497851	-0.00548874	0.855884	0.972526	-0.0445844	0.129913	0.48336	-0.00832562	0.783035	0.951149																			-0.0338163	0.272822	0.701303	-0.0492274	0.28026	0.815009	-0.0222215	0.602914	0.916193				-0.138044	0.136005	0.4864
seq.12593.33	Q9NUG6	PDRG1	PDRG1	-0.0283257	0.161739	0.535421	-0.0121491	0.559856	0.868408	-0.0291683	0.15069	0.5125	-0.0140051	0.501819	0.838668																			-0.00579944	0.78076	0.947996	-0.0226699	0.474096	0.897691	0.00509361	0.849624	0.973285				-0.19221	0.00437826	0.121174
seq.12594.5	P28676	GCA	GCA	0.0214184	0.637772	0.871701	-0.0949374	0.0417968	0.485427	0.0159413	0.725546	0.902134	-0.0939561	0.0445443	0.459639																			0.0348228	0.485209	0.832452	0.185466	0.0106574	0.442921	-0.0297515	0.655204	0.932077				-0.176074	0.12225	0.459303
seq.12595.11	P28289	TMOD1	TMOD1	0.0462938	0.319299	0.692508	0.00418176	0.930236	0.986845	0.0467625	0.31603	0.68338	0.00733365	0.878238	0.972926																			0.0609085	0.238665	0.665503	-0.00932333	0.899115	0.987149	0.169502	0.0207315	0.40773				-0.0442436	0.71663	0.913312
seq.12597.68	Q9H1Y0	ATG5	ATG5	-0.0284137	0.326781	0.700636	-0.000276531	0.992599	0.997115	-0.0285401	0.326129	0.691861	-0.00209595	0.944057	0.986067																			-0.0115789	0.708403	0.924542	-0.0306318	0.496403	0.899871	0.00430987	0.921703	0.986775				-0.134673	0.132152	0.477779
seq.12599.10	Q86UX7	FERMT3	FERMT3	-0.0148423	0.553757	0.831462	0.0280586	0.276116	0.722005	-0.0132045	0.59897	0.851193	0.0272184	0.292063	0.724687																			0.00019314	0.994161	0.997859	-0.00290095	0.940029	0.990175	-0.00316434	0.931091	0.987159				-0.116232	0.15278	0.510696
seq.12603.87	Q13310	PABPC4	PABPC4	-0.0395768	0.0223004	0.258727	-0.0103561	0.562023	0.868408	-0.0403544	0.0201197	0.237556	-0.0129238	0.467925	0.821798																			-0.0242827	0.153061	0.562007	-0.0359702	0.16167	0.730121	-0.0140209	0.53769	0.894449				-0.15511	0.0158812	0.179372
seq.12604.16	Q96GD3	SCMH1	SCMH1	-0.0757331	0.119537	0.477426	0.0902456	0.0712677	0.527295	-0.0706143	0.146409	0.505493	0.0857848	0.0865434	0.524517																			-0.0981249	0.065545	0.40227	-0.0582762	0.445752	0.889056	-0.126578	0.0868097	0.63132				-0.0102586	0.937694	0.982327
seq.12605.1	Q9NQT5	EXOSC3	EXOSC3	-0.0168289	0.72695	0.90527	-0.00168819	0.972801	0.993337	-0.0170017	0.725104	0.902046	-0.00279647	0.955098	0.98748																			-0.0137848	0.794265	0.949704	-0.0613221	0.416355	0.875347	0.0253906	0.736724	0.949669				0.0851639	0.51875	0.832626
seq.12612.37	P20618	PSMB1	PSMB1	0.0311901	0.497685	0.800891	0.0408051	0.388	0.7847	0.0337773	0.463683	0.776624	0.0429547	0.364697	0.762529																			0.0700797	0.162881	0.574334	0.0248074	0.736679	0.962506	0.116602	0.10794	0.661897				-0.184714	0.154936	0.513749
seq.12616.45	Q9UHY1	NRBP1	NRBP1	-0.123352	0.00264476	0.127633	-0.0134836	0.750463	0.946647	-0.124618	0.0024574	0.109159	-0.0213072	0.612572	0.887951																			-0.126344	0.00413455	0.111447	-0.103194	0.107703	0.66671	-0.172858	0.00481152	0.275077				-0.169811	0.11521	0.444136
seq.12617.2	Q9Y6E0	STK24	STK24	-0.0401935	0.151414	0.522567	0.0537976	0.0616594	0.517721	-0.0370985	0.185117	0.557033	0.051437	0.0742285	0.50652																			-0.0247482	0.417774	0.792367	-0.0207723	0.632948	0.944036	-0.0333603	0.446729	0.867498				-0.191004	0.0124232	0.16675
seq.12618.50	Q04828	AKR1C1	AKR1C1	-0.0380007	0.433463	0.770378	-0.0883941	0.0759994	0.53083	-0.0434834	0.36976	0.720374	-0.0911598	0.067884	0.502839																			-0.0658719	0.218678	0.641197	-0.0994985	0.196912	0.774917	-0.137867	0.074649	0.605588				0.140701	0.255181	0.633987
seq.12619.14	P35813	PPM1A	PPM1A	0.0274174	0.35627	0.719593	-0.0184218	0.546787	0.861636	0.0264064	0.37558	0.723644	-0.0167349	0.584909	0.877564																			0.0203286	0.505738	0.841165	0.0119535	0.786085	0.972577	0.0297911	0.492686	0.879134				0.116068	0.236805	0.618977
seq.12620.3	Q9NVA2	SEPTIN11	SEPTIN11	-0.046694	0.138035	0.503416	0.0377661	0.243809	0.700638	-0.0445783	0.157473	0.521042	0.0349068	0.281676	0.720778																			-0.0320074	0.356907	0.759241	-0.0540738	0.239915	0.800796	-0.0136142	0.801439	0.964966				-0.102741	0.24241	0.624233
seq.12621.55	P30153	PPP2R1A	PPP2R1A	-0.0258944	0.247303	0.630484	-0.00649414	0.777986	0.953343	-0.0263861	0.239831	0.613473	-0.00817307	0.72311	0.931537																			0.0027741	0.90016	0.972937	0.0187544	0.573214	0.930413	-0.00679528	0.821089	0.96665				-0.179785	0.0258841	0.2185
seq.12622.96	Q9NR48	ASH1L	ASH1L	0.0825656	0.0885442	0.42867	0.0266597	0.593899	0.88279	0.0843842	0.0825152	0.405069	0.0317803	0.524798	0.850368																			0.0774683	0.139089	0.544473	0.144036	0.0503923	0.570742	0.078332	0.305285	0.801882				0.214578	0.0985348	0.413194
seq.12623.84	Q92833	JARID2	JARID2	0.0110596	0.818314	0.938341	-0.00329088	0.946982	0.990063	0.0109015	0.821419	0.939158	-0.00258737	0.958432	0.988713																			-0.00770848	0.884027	0.970921	0.050872	0.49439	0.899871	-0.0577798	0.453347	0.872165				0.133611	0.311357	0.684894
seq.12625.138	Q8IXQ5	KLHL7	KLHL7	0.0569625	0.197904	0.578375	-0.0483115	0.288139	0.729751	0.0539263	0.223999	0.598617	-0.0444182	0.329636	0.744621																			0.0828143	0.0910305	0.464396	0.017095	0.808644	0.972653	0.144486	0.0381319	0.480607				-0.0399554	0.719295	0.914199
seq.12626.6	Q9BQF6	SENP7	SENP7	0.0646484	0.167621	0.544724	0.0441365	0.359544	0.767086	0.0681101	0.147095	0.506662	0.0491968	0.30782	0.731359																			0.0626771	0.217529	0.640639	0.244849	0.000761109	0.184713	0.0168375	0.816259	0.96557				0.130432	0.326418	0.69674
seq.12627.97	O95352	ATG7	ATG7	0.0676133	0.156725	0.528758	0.0402965	0.411558	0.7952	0.0702403	0.142083	0.499819	0.0446552	0.363105	0.761872																			0.0717031	0.176863	0.589782	-0.0165368	0.827201	0.977368	0.189777	0.0124582	0.364214				-0.0152339	0.906511	0.973595
seq.12628.31	Q9NS86	LANCL2	LANCL2	0.0039591	0.89088	0.967067	-0.0234537	0.429183	0.806594	0.00255768	0.929543	0.980556	-0.0232909	0.433803	0.804059																			0.0330804	0.289979	0.717393	-0.0120714	0.788669	0.972577	0.0918902	0.0315218	0.446763				-0.241641	0.00301611	0.113011
seq.12630.8	P53365	ARFIP2	ARFIP2	0.0908512	0.0545378	0.354739	-0.0101337	0.835159	0.967732	0.0905882	0.0559876	0.344484	-0.00436961	0.928418	0.984218																			0.113872	0.0284201	0.279984	0.174221	0.0107614	0.442921	0.0790701	0.304598	0.801882				-0.144545	0.221112	0.599925
seq.12632.14	P18440	NAT1	NAT1	-0.00278806	0.950731	0.989571	0.0339162	0.464637	0.822772	-0.000748439	0.986799	0.996776	0.0338686	0.466642	0.821025																			-0.00168323	0.973212	0.995926	0.0206143	0.769586	0.969134	-0.00297963	0.968385	0.993978				-0.0101133	0.924856	0.978445
seq.12633.3	P43378	PTPN9	PTPN9	0.0158342	0.724665	0.904153	0.0428162	0.353889	0.763841	0.0183554	0.683606	0.889457	0.0439291	0.342844	0.752751																			0.0327157	0.501446	0.839318	-0.0407836	0.559587	0.923291	0.0839961	0.222771	0.755709				-0.0256708	0.83997	0.954764
seq.12634.79	O75815	BCAR3	BCAR3_1	-0.0318733	0.431594	0.769206	-0.0506018	0.224581	0.682125	-0.0349399	0.389165	0.731629	-0.052751	0.20649	0.65418																			-0.010043	0.824994	0.95619	-0.0236358	0.700562	0.957997	0.00351798	0.958926	0.993285				-0.173477	0.0581225	0.321499
seq.12635.9	O14717	TRDMT1	TRDMT1	-0.010243	0.77848	0.924022	0.0724332	0.052561	0.506491	-0.00589368	0.871258	0.958811	0.072057	0.054531	0.487424																			0.0400865	0.334844	0.746286	0.023785	0.70216	0.957997	0.0560499	0.323322	0.814312				-0.195697	0.0226966	0.206423
seq.12636.113	Q9NRG4	SMYD2	SMYD2	0.122353	0.0102709	0.202462	-0.0484109	0.325823	0.749362	0.119838	0.0121361	0.194739	-0.0405181	0.408838	0.788141																			0.130027	0.0139654	0.198943	0.227826	0.00151956	0.236072	0.0501705	0.516513	0.887258				-0.117136	0.343862	0.71292
seq.12637.7	P43155	CRAT	CRAT	-0.0213048	0.266481	0.64689	0.000709988	0.971295	0.993337	-0.0213438	0.267081	0.637929	-0.000648105	0.973839	0.992226																			-0.00281752	0.883928	0.970921	-0.0151378	0.583171	0.93072	0.0117212	0.672024	0.933274				-0.142459	0.0383203	0.262814
seq.12641.3	P32019	INPP5B	INPP5B	-0.045289	0.0350426	0.305365	0.0400265	0.0702402	0.526933	-0.0430454	0.0450245	0.321657	0.0372875	0.0911053	0.5311																			-0.024009	0.293395	0.7199	-0.0221643	0.497633	0.901132	-0.0283498	0.388609	0.844805				-0.196053	0.00312888	0.113319
seq.12643.4	P49407	ARRB1	ARRB1	-0.0292174	0.114493	0.471721	0.0213716	0.261922	0.712017	-0.0280388	0.130527	0.483938	0.0195875	0.303997	0.727436																			-0.0170305	0.385123	0.775566	-0.00946736	0.735902	0.962506	-0.0239112	0.393988	0.846916				-0.13521	0.0137642	0.171993
seq.12644.63	P30520	ADSS2	ADSS2	0.00426564	0.929971	0.983955	-0.0610882	0.220944	0.678131	0.000738772	0.987871	0.997179	-0.061043	0.222645	0.673016																			-0.0144919	0.786235	0.948293	-0.0247443	0.745743	0.964393	-0.0106044	0.890534	0.981771				0.118021	0.366815	0.733328
seq.12646.2	Q96AT9	RPE	RPE	-0.0275163	0.176364	0.555013	0.00276814	0.894885	0.979319	-0.0274549	0.178665	0.549186	0.00102119	0.961162	0.989038																			-0.00572804	0.792407	0.94957	-0.0039784	0.896899	0.987149	-0.000139228	0.996418	0.998337				-0.177644	0.00346898	0.115757
seq.12647.52	Q9BYW2	SETD2	SETD2	0.0998526	0.0375702	0.313006	-0.0384051	0.437434	0.810249	0.0976728	0.042594	0.313978	-0.0311968	0.527679	0.851968																			0.0970046	0.0678563	0.408207	-0.00252397	0.973617	0.994279	0.128431	0.097539	0.654103				-0.0114798	0.927312	0.978826
seq.12649.80	P40926	MDH2	MDH2_1	-0.0242365	0.431823	0.769206	0.0583493	0.0652866	0.52271	-0.0208053	0.499476	0.797495	0.0570255	0.0723279	0.504448																			-0.00866704	0.795121	0.950337	-0.0302066	0.530686	0.914738	0.00385835	0.934876	0.987396				-0.155812	0.0861321	0.391518
seq.12651.21	Q15119	PDK2	PDK2	-0.0255853	0.58124	0.845683	0.0696227	0.143843	0.6103	-0.021462	0.64381	0.871779	0.0682525	0.153045	0.600636																			-0.0191188	0.70889	0.924542	-0.0966266	0.18444	0.757838	0.0573839	0.432635	0.863863				-0.0683441	0.585239	0.860724
seq.12652.37	O43865	AHCYL1	AHCYL1	-0.0245481	0.166698	0.543598	0.0183274	0.315634	0.742699	-0.0235354	0.185772	0.55728	0.0168299	0.357259	0.75715																			-0.00800654	0.655505	0.903882	-0.00529071	0.837043	0.979269	-0.0105876	0.679942	0.936013				-0.129086	0.0373751	0.260802
seq.12653.13	P78368	CSNK1G2	CSNK1G2_1	-0.0269836	0.35314	0.718355	-0.0266546	0.372262	0.774869	-0.0286273	0.32553	0.691842	-0.028405	0.342591	0.752751																			-0.0146169	0.645635	0.9007	-0.0205817	0.633029	0.944036	-0.01384	0.769087	0.95764				-0.0529009	0.49347	0.819824
seq.12655.30	Q9H115	NAPB	NAPB	-0.0215543	0.65662	0.878185	-0.0739653	0.137628	0.60267	-0.0261743	0.589472	0.845835	-0.075657	0.12995	0.575211																			-0.0265901	0.620412	0.889672	-0.030208	0.694065	0.957806	-0.0187487	0.809984	0.965067				0.00286018	0.982008	0.994643
seq.12656.1	Q07866	KLC1	KLC1	-0.0504731	0.0336202	0.299712	-0.00149712	0.951262	0.990089	-0.0507575	0.0331681	0.287314	-0.0047268	0.846645	0.966186																			-0.0463236	0.066134	0.403169	-0.0311863	0.379432	0.85924	-0.0666843	0.0646942	0.580416				-0.110383	0.131176	0.475937
seq.12657.2	Q13630	TSTA3	TSTA3	0.00181799	0.969929	0.994294	-0.0238072	0.632084	0.898668	0.000395756	0.993471	0.999287	-0.023782	0.63349	0.896809																			-0.0159477	0.764147	0.941748	0.0147932	0.846319	0.981133	-0.0661184	0.380363	0.843304				0.0427394	0.740622	0.922528
seq.12658.72	Q9H999	PANK3	PANK3	-0.0253444	0.328922	0.70242	0.0208812	0.434589	0.809513	-0.024166	0.353104	0.707751	0.0193197	0.470645	0.82215																			0.00479129	0.861043	0.96697	0.0292548	0.428563	0.882261	-0.0136359	0.740829	0.950382				-0.168813	0.037121	0.260463
seq.12659.13	Q9NTK5	OLA1	OLA1	-0.011815	0.473307	0.788124	-0.00198082	0.906957	0.980585	-0.01198	0.468511	0.777649	-0.00274311	0.871735	0.971632																			0.00335969	0.846393	0.964674	0.0227269	0.355224	0.853261	-0.0065079	0.788038	0.961958				-0.141767	0.00534832	0.127746
seq.12661.44	Q9H0R8	GABARAPL1	GABARAPL1	-0.0555588	0.0918163	0.433494	-0.0102485	0.762706	0.949318	-0.0563914	0.0879811	0.412264	-0.0138367	0.683458	0.917787																			-0.0380278	0.293997	0.720165	-0.0633661	0.215462	0.789162	-0.00211861	0.970716	0.993978				-0.14669	0.126068	0.466194
seq.12662.82	Q13011	ECH1	ECH1	-0.0127903	0.625846	0.866479	-0.0293	0.277476	0.724404	-0.0145949	0.578578	0.838311	-0.0302228	0.263933	0.709199																			0.00765948	0.786594	0.948293	0.0101821	0.810141	0.972653	0.00209051	0.956054	0.992236				-0.138771	0.0709826	0.354426
seq.12663.1	Q16762	TST	TST	0.0326109	0.490646	0.798007	0.11345	0.019355	0.397676	0.0395888	0.401114	0.741782	0.115969	0.0170871	0.356676																			0.0514428	0.316845	0.735793	0.00465016	0.949797	0.990429	0.106543	0.144161	0.697277				0.0149875	0.908961	0.974636
seq.12664.19	Q12923	PTPN13	PTPN13	0.0299576	0.535187	0.820256	0.0306538	0.536957	0.859528	0.0317428	0.512113	0.802951	0.0324955	0.513745	0.843506																			0.0889542	0.0936911	0.47113	0.11321	0.139803	0.700715	0.112574	0.141158	0.696232				-0.0393158	0.764128	0.929314
seq.12665.16	Q12905	ILF2	ILF2	0.0854692	0.067378	0.383176	0.0487953	0.310762	0.739944	0.0884922	0.0586213	0.351954	0.0540356	0.261071	0.707293																			0.151161	0.00280713	0.0974077	0.0830433	0.259766	0.809601	0.152702	0.030772	0.445431				-0.0967157	0.459055	0.796901
seq.12667.2	Q9Y2T3	GDA	GDA	0.00461564	0.92279	0.98119	-0.0445761	0.361166	0.767531	0.0017783	0.970283	0.991351	-0.0444567	0.364048	0.762529																			0.011674	0.824395	0.956172	0.0428474	0.577237	0.93072	0.0695826	0.366578	0.84058				0.252275	0.0495738	0.295314
seq.12668.7	O75351	VPS4B	VPS4B	-0.0893567	0.00414875	0.142573	-0.0358985	0.264689	0.714413	-0.0918684	0.00324858	0.123905	-0.0417441	0.191624	0.63948																			-0.100121	0.00221255	0.086564	-0.097021	0.0445599	0.567515	-0.107897	0.0229105	0.421259				-0.0426551	0.636169	0.881694
seq.12669.30	Q76N89	HECW1	HECW1	0.0575462	0.184585	0.562872	0.0622542	0.161727	0.62926	0.0621682	0.152266	0.515695	0.0667824	0.133906	0.579086																			0.0633857	0.185932	0.600657	0.0800757	0.221991	0.791404	0.0709956	0.316088	0.805759				0.0429329	0.694824	0.903593
seq.12670.15	O60671	RAD1	RAD1	-0.0710063	0.0514475	0.347354	0.0172615	0.646453	0.903917	-0.0702731	0.0545398	0.341833	0.0130821	0.727714	0.933837																			-0.0751714	0.0659186	0.403169	-0.0206654	0.719056	0.961565	-0.0768534	0.186139	0.7267				-0.063836	0.50616	0.826988
seq.12671.35	O43704	SULT1B1	SULT1B1	0.06412	0.13624	0.502026	0.00496254	0.910836	0.980822	0.0646444	0.134211	0.489843	0.00896273	0.839779	0.965932																			0.0709328	0.128118	0.528805	0.10752	0.116643	0.672486	0.0312365	0.629148	0.921916				0.134428	0.248897	0.628242
seq.12675.14	P14868	DARS1	DARS1	-0.0336773	0.159572	0.533004	0.0375785	0.126887	0.589009	-0.031537	0.188024	0.559311	0.0355718	0.148838	0.595369																			-0.0177002	0.491734	0.834642	-0.00364759	0.919719	0.989208	-0.0358426	0.33041	0.820954				-0.170775	0.0144717	0.173399
seq.12676.1	Q9BY11	PACSIN1	PACSIN1	0.00129489	0.951238	0.989571	-0.0151425	0.486667	0.834764	0.000373615	0.985959	0.996624	-0.0151184	0.488723	0.830891																			0.0215695	0.352018	0.754249	0.0554748	0.0843262	0.63076	-0.0313899	0.498735	0.882411				-0.132714	0.0264916	0.22132
seq.12677.164	Q13045	FLII	FLII	-0.0398739	0.0993253	0.445009	-0.030727	0.21713	0.673962	-0.0418831	0.0837739	0.40707	-0.033392	0.179737	0.625005																			-0.0417858	0.0879692	0.458527	-0.0461279	0.192294	0.770976	-0.0432758	0.212677	0.74878				-0.035544	0.666656	0.893248
seq.12678.66	P09012	SNRPA	SNRPA	0.000895262	0.978032	0.996563	-0.0603846	0.0703666	0.526933	-0.00274861	0.932577	0.981008	-0.0605595	0.070419	0.503618																			0.00309026	0.932072	0.984509	0.0442186	0.341601	0.845587	-0.0345798	0.538448	0.894449				-0.0527819	0.47771	0.809747
seq.12681.63	Q9UK80	USP21	USP21	-0.0624079	0.105888	0.4551	0.00499622	0.900012	0.979725	-0.0623488	0.107319	0.450615	0.000968464	0.980571	0.995185																			-0.061094	0.164519	0.576628	-0.00276351	0.961792	0.993045	-0.0925642	0.137118	0.691723				-0.0548631	0.506816	0.826988
seq.12682.5	Q6YP21	KYAT3	KYAT3	0.00733716	0.811606	0.93717	-0.0394394	0.212424	0.671663	0.00496564	0.872014	0.958886	-0.039121	0.217549	0.665064																			0.0431911	0.188458	0.605075	0.0295423	0.593151	0.934166	0.0333162	0.456355	0.872165				-0.192989	0.0360318	0.25659
seq.12683.156	Q9BPU6	DPYSL5	DPYSL5	0.117599	0.0132628	0.219307	0.0394204	0.420876	0.801978	0.120403	0.0113967	0.191053	0.0470123	0.335027	0.747061																			0.103176	0.0463299	0.346302	0.0730856	0.316952	0.832329	-0.0427496	0.557461	0.89927				0.208773	0.11063	0.436115
seq.12684.5	Q9Y6U3	SCIN	SCIN	0.0371664	0.380373	0.730089	0.0512357	0.23945	0.694209	0.040404	0.340947	0.702319	0.0538066	0.217654	0.665105																			0.0834371	0.0611414	0.386998	0.0642739	0.316247	0.832329	0.0903599	0.151439	0.698309				-0.27477	0.0271243	0.223891
seq.12685.57	Q9NSB8	HOMER2	HOMER2	-0.0203876	0.411467	0.754668	0.017459	0.494059	0.838022	-0.0194114	0.435405	0.764452	0.0162238	0.526078	0.850717																			-0.0128891	0.631968	0.895731	-0.0289248	0.453131	0.892948	0.00160749	0.965941	0.993978				-0.0322385	0.658628	0.890516
seq.12686.15	P25325	MPST	MPST	0.0418377	0.326351	0.700078	-0.0697488	0.111219	0.57919	0.0377331	0.376185	0.724148	-0.067316	0.125047	0.570524																			0.0436107	0.347524	0.751257	0.0603349	0.345205	0.849351	0.0367292	0.598316	0.913698				0.00741485	0.950158	0.985664
seq.12687.2	Q16698	DECR1	DECR1	-0.0173553	0.490756	0.798007	0.0142863	0.58125	0.875994	-0.0165591	0.512027	0.802951	0.0132327	0.610348	0.886971																			-0.00621543	0.816247	0.954426	-0.0118979	0.752178	0.964465	-0.00186707	0.961739	0.993978				-0.0697417	0.386114	0.745684
seq.12688.115	Q9UK32	RPS6KA6	RPS6KA6	-0.0122941	0.475294	0.788908	0.0256635	0.146922	0.611957	-0.0107913	0.531194	0.814855	0.0249769	0.159109	0.607021																			0.0236442	0.154168	0.562007	0.0397322	0.094787	0.652395	0.00971474	0.678646	0.93563				-0.216867	0.000515358	0.0708375
seq.12689.56	O15143	ARPC1B	ARPC1B	-0.0225207	0.323618	0.696444	0.0165542	0.480591	0.833555	-0.0216074	0.34486	0.70438	0.0151794	0.518615	0.846753																			-0.00202902	0.933966	0.984509	0.0020986	0.954142	0.991839	-0.00869392	0.794417	0.964054				-0.164898	0.0119078	0.165867
seq.12690.33	Q9P0V9	SEPTIN10	SEPTIN10	-0.0965227	0.0317956	0.296139	-0.0704678	0.127959	0.589989	-0.101296	0.0242792	0.257084	-0.0771	0.0949989	0.537291																			-0.0882255	0.0734991	0.423884	-0.0775337	0.279409	0.813618	-0.110314	0.109293	0.66257				-0.166938	0.180719	0.550391
seq.12691.44	P34897	SHMT2	SHMT2	-0.0372545	0.122988	0.484046	0.0327972	0.186868	0.650734	-0.0354167	0.143051	0.500168	0.0305437	0.219199	0.668145																			-0.0216122	0.39704	0.780722	-0.0400563	0.277452	0.812119	-0.00615746	0.864929	0.976883				-0.151025	0.0530899	0.304746
seq.12692.56	Q8TEK3	DOT1L	DOT1L	0.0720163	0.138375	0.503779	0.0131325	0.793074	0.955281	0.073118	0.133632	0.489843	0.017897	0.720875	0.930909																			0.054984	0.308291	0.729188	0.0041651	0.957044	0.99212	0.0807101	0.290898	0.792604				0.21024	0.0890391	0.394316
seq.12693.2	O75368	SH3BGRL	SH3BGRL	-0.0214127	0.411016	0.75441	-0.00206728	0.938503	0.988717	-0.0216199	0.407945	0.745579	-0.00344294	0.897992	0.977158																			-0.0131591	0.642856	0.899514	0.0252074	0.512325	0.90742	-0.0395847	0.348481	0.829031				-0.10511	0.16909	0.532807
seq.12694.28	Q9UNQ2	DIMT1	DIMT1	-0.00144542	0.976341	0.99575	-0.0787667	0.116199	0.583081	-0.00628354	0.897443	0.970587	-0.0791742	0.115467	0.563035																			3.53694e-05	0.999477	0.999477	0.112761	0.139404	0.700358	-0.115616	0.132663	0.690434				-0.113996	0.346376	0.714619
seq.12695.62	Q53G59	KLHL12	KLHL12	0.0770379	0.109389	0.46241	-0.00131577	0.978851	0.994135	0.0772587	0.10948	0.453814	0.00364572	0.941454	0.986067																			0.0784347	0.138131	0.544311	0.134969	0.0687208	0.592668	0.0373741	0.628185	0.921916				0.053011	0.688472	0.902988
seq.12696.166	O60678	PRMT3	PRMT3	0.029083	0.504458	0.804504	-0.0294527	0.511935	0.844148	0.0274979	0.528969	0.813154	-0.0277862	0.537083	0.855371																			0.0385831	0.422917	0.794265	0.0869864	0.237154	0.800796	-0.0327516	0.568234	0.902264				0.0635851	0.576206	0.856141
seq.12697.30	P48426	PIP4K2A	PIP4K2A	-0.0288367	0.123229	0.48455	0.0195873	0.309005	0.739804	-0.0277645	0.138578	0.495403	0.0178206	0.354878	0.756059																			-0.00991612	0.611357	0.886316	-0.0123045	0.646757	0.94619	-0.00512371	0.858414	0.974493				-0.166634	0.00576509	0.131253
seq.12698.72	O00629	KPNA4	KPNA4	0.0196113	0.482413	0.792956	0.00379327	0.895143	0.979319	0.0198939	0.47738	0.784152	0.00499001	0.862664	0.969699																			0.040011	0.196054	0.617755	0.0400197	0.374428	0.857562	0.0504042	0.24019	0.766725				-0.103883	0.149324	0.505409
seq.12699.28	P50990	CCT8	CCT8	0.0162044	0.61271	0.860333	0.00877205	0.789894	0.955132	0.0167965	0.600877	0.852295	0.0098408	0.765639	0.946245																			0.0494915	0.154987	0.563133	0.0607873	0.221017	0.790431	0.0424133	0.393392	0.846885				-0.169607	0.0425025	0.275187
seq.12700.9	P53396	ACLY	ACLY	0.0439955	0.347959	0.715655	0.0227618	0.635987	0.900147	0.0454432	0.333574	0.697191	0.0254773	0.596925	0.882031																			0.0466514	0.355001	0.757744	-0.0676178	0.329198	0.836195	0.093763	0.191172	0.732652				-0.0301975	0.810256	0.947314
seq.12701.1	O60739	EIF1B	EIF1B	-0.0497624	0.00891972	0.189363	0.00898625	0.647339	0.904462	-0.0494108	0.00962275	0.184035	0.00584226	0.765058	0.946096																			-0.0353017	0.0744435	0.425803	-0.0224507	0.397219	0.866428	-0.0494786	0.0990926	0.657315				-0.179084	0.00373327	0.118471
seq.12702.13	Q9HAT8	PELI2	PELI2	0.0931227	0.0501621	0.345483	0.0341143	0.486836	0.834764	0.0955785	0.0449337	0.321657	0.0402924	0.4108	0.789922																			0.0713303	0.16942	0.581646	0.201275	0.00242882	0.294899	-0.0654241	0.394481	0.847227				0.261285	0.0431607	0.277472
seq.12703.6	Q8TDX7	NEK7	NEK7	-0.0368694	0.167776	0.544724	0.0277934	0.312185	0.739944	-0.0353323	0.187083	0.558022	0.0255452	0.353404	0.755																			-0.0267974	0.346617	0.750746	-0.0375385	0.367216	0.857562	-0.0225486	0.572155	0.905529				-0.180194	0.0256343	0.217147
seq.12704.26	Q8N5H7	SH2D3C	SH2D3C	0.0387983	0.397993	0.744003	0.0360294	0.445751	0.815286	0.0411003	0.371707	0.720374	0.0386244	0.414691	0.793441																			0.0295555	0.5596	0.869847	0.0694361	0.33819	0.843644	-0.0220271	0.765911	0.957225				0.13428	0.266102	0.644253
seq.12705.9	Q15751	HERC1	HERC1	0.0810542	0.0933698	0.437252	-0.0269308	0.587939	0.879991	0.0797767	0.0995468	0.438355	-0.0220526	0.65718	0.909126																			0.0767519	0.150017	0.558848	0.0595347	0.436587	0.885628	0.102189	0.191855	0.734023				0.321131	0.012519	0.167034
seq.12706.2	Q5VT25	CDC42BPA	CDC42BPA	-0.0167674	0.677148	0.888033	-0.0679284	0.100394	0.569405	-0.0207151	0.606871	0.854157	-0.0691781	0.0951637	0.537291																			-0.00747975	0.867703	0.968472	0.00557646	0.928252	0.989208	-0.0299816	0.647687	0.929037				-0.0702245	0.477734	0.809747
seq.12707.26	Q14195	DPYSL3	DPYSL3	-0.0209853	0.284213	0.660655	0.000360921	0.98572	0.995762	-0.0210442	0.284349	0.656154	-0.000978109	0.961381	0.989038																			-0.00352857	0.865971	0.968022	-0.00746619	0.806542	0.972653	0.00335593	0.907311	0.985443				-0.110028	0.060233	0.326243
seq.12708.91	Q969R5	L3MBTL2	L3MBTL2	-0.00757411	0.712248	0.899096	-0.00391809	0.852814	0.971718	-0.00783988	0.703483	0.896755	-0.00441693	0.834806	0.96468																			0.00567985	0.806585	0.953711	-0.0353304	0.227041	0.796839	0.0523747	0.136986	0.691723				-0.100895	0.0416874	0.273339
seq.12709.63	Q92522	H1-10	H1-10	-0.0467372	0.32463	0.698032	-0.117572	0.0157256	0.379848	-0.0541889	0.251622	0.623677	-0.121102	0.0130227	0.318116																			-0.0494389	0.334973	0.746286	0.0877582	0.222856	0.791706	-0.17244	0.019388	0.401255				-0.165323	0.145612	0.501791
seq.12711.19	P48165	GJA8	GJA8	0.0401084	0.388781	0.736803	-0.0473621	0.322583	0.74746	0.0373581	0.42309	0.757716	-0.0449414	0.349063	0.755																			0.0449899	0.379792	0.774905	0.0471957	0.516504	0.909312	0.0527441	0.477228	0.87547				0.0086036	0.941044	0.983161
seq.12712.9	Q9NP66	HMG20A	HMG20A	0.037654	0.340544	0.711199	-0.0859473	0.0342725	0.458332	0.0326678	0.407336	0.744981	-0.083888	0.03923	0.436595																			0.034983	0.433503	0.802558	0.0272999	0.66693	0.949314	0.0549476	0.388317	0.844805				0.0214888	0.805971	0.945643
seq.12713.365	P49795	RGS19	RGS19	-0.0708458	0.140503	0.507574	-0.0619329	0.210375	0.670434	-0.0748589	0.119783	0.471232	-0.0666962	0.177556	0.624367																			-0.074398	0.16347	0.575028	-0.0781868	0.286837	0.815948	-0.0660692	0.395539	0.847442				-0.0855426	0.482135	0.812639
seq.12714.38	O75843	AP1G2	AP1G2	-0.0438976	0.0143452	0.222351	0.0142485	0.441053	0.812049	-0.0432057	0.0162228	0.215662	0.0114993	0.532548	0.853481																			-0.0305152	0.103223	0.489273	-0.023043	0.37263	0.857562	-0.0396092	0.153038	0.698436				-0.14366	0.0139254	0.172236
seq.12715.30	Q8IZD4	DCP1B	DCP1B	0.113072	0.0180614	0.240695	-0.0365898	0.458259	0.821058	0.11129	0.0202795	0.23867	-0.0294758	0.548848	0.860568																			0.13143	0.0125516	0.192103	0.213016	0.00400221	0.360308	0.0359076	0.641866	0.925664				0.0686977	0.593756	0.866315
seq.12716.3	Q9Y473	ZNF175	ZNF175	-0.0712114	0.133155	0.497851	-0.126097	0.00944219	0.31472	-0.0787058	0.0951863	0.428839	-0.130854	0.00706732	0.263228																			-0.104408	0.04763	0.349782	-0.0739339	0.307383	0.827872	-0.115366	0.136493	0.691723				0.0988997	0.40847	0.762926
seq.12717.65	O15405	TOX3	TOX3	0.0235552	0.477229	0.790175	-0.00115679	0.972911	0.993337	0.0235714	0.47822	0.784823	0.000280102	0.993455	0.997369																			0.0356977	0.339829	0.749203	0.0386531	0.471839	0.897691	0.0376417	0.476671	0.875359				-0.00389101	0.971683	0.990168
seq.12718.43	Q9Y237	PIN4	PIN4	-0.0484083	0.00946125	0.19319	0.0172539	0.370091	0.77319	-0.0475522	0.0109846	0.188492	0.0142281	0.457762	0.8168																			-0.0403744	0.0357807	0.309544	-0.0063096	0.821915	0.976664	-0.0716146	0.00816891	0.324784				-0.150123	0.0157745	0.179351
seq.12720.71	Q9NRR5	UBQLN4	UBQLN4	-0.0273738	0.0385827	0.31546	0.00937157	0.491985	0.836613	-0.026913	0.0425139	0.313978	0.00765911	0.573702	0.871438																			-0.00577934	0.647709	0.901853	-0.0175757	0.309917	0.83036	0.00741277	0.696758	0.941614				-0.165576	0.00114504	0.0937263
seq.12721.4	Q86VP1	TAX1BP1	TAX1BP1	0.0407741	0.400038	0.745408	-0.00530136	0.91528	0.982439	0.0406106	0.403366	0.743013	-0.0027379	0.956283	0.987623																			-0.000294325	0.99562	0.998936	-0.0360734	0.637027	0.944913	0.0447157	0.556359	0.8992				0.253707	0.0356574	0.254671
seq.12724.81	Q14011	CIRBP	CIRBP	-0.0282543	0.129399	0.492771	0.0230835	0.228511	0.687031	-0.0269686	0.148379	0.508201	0.0213675	0.265238	0.710388																			-0.00860074	0.65335	0.903085	-0.0148745	0.577205	0.93072	-0.00272164	0.923027	0.986775				-0.188476	0.0025047	0.111224
seq.12726.3	O00287	RFXAP	RFXAP	0.0509713	0.280408	0.658984	0.0591421	0.222543	0.679256	0.054522	0.248748	0.622663	0.0624132	0.19864	0.649764																			0.0758699	0.14996	0.558848	0.0928971	0.218701	0.789299	0.0632402	0.399936	0.850666				-0.0104132	0.935875	0.981611
seq.12727.7	Q9P2B2	PTGFRN	PTGFRN	-0.0241058	0.557556	0.833793	0.0616539	0.144284	0.610569	-0.0205303	0.617646	0.859217	0.0603677	0.153944	0.601467																			-0.0461624	0.302081	0.724867	0.0421058	0.512506	0.90742	-0.161502	0.00927877	0.325693				0.0784668	0.501173	0.825312
seq.12729.12	Q9BT73	PSMG3	PSMG3	-0.022628	0.255045	0.637833	-0.00909487	0.656627	0.91009	-0.0232643	0.243251	0.61754	-0.0105752	0.605756	0.885621																			-0.0149775	0.493334	0.836383	-0.036524	0.220523	0.790409	0.0155863	0.618636	0.920302				-0.0632623	0.257509	0.636563
seq.12730.3	O14777	NDC80	NDC80	-0.0296844	0.338645	0.709847	-0.0351765	0.270107	0.717315	-0.0319232	0.30424	0.671382	-0.0372077	0.244325	0.69265																			-0.0386175	0.266192	0.692574	-0.0185965	0.708667	0.961565	-0.0482466	0.330404	0.820954				0.0116738	0.880232	0.967631
seq.12731.12	Q6IQ23	PLEKHA7	PLEKHA7	-0.0383092	0.371068	0.725592	-0.0321127	0.464479	0.822772	-0.0402273	0.348623	0.705693	-0.0344643	0.433256	0.804059																			-0.067917	0.149449	0.558846	-0.0507572	0.439009	0.887137	-0.0896081	0.193118	0.735058				0.0742044	0.492821	0.818932
seq.12732.13	Q5T2T1	MPP7	MPP7	-0.0772149	0.0242169	0.266835	0.0417705	0.236181	0.692387	-0.0746501	0.0297336	0.275218	0.0361909	0.303796	0.727436																			-0.0483893	0.19781	0.620565	-0.0636702	0.189262	0.765134	-0.010825	0.842055	0.972897				-0.264546	0.00303343	0.113011
seq.12734.112	Q14807	KIF22	KIF22	-0.064227	0.180799	0.558532	0.0277093	0.575789	0.872971	-0.0628537	0.191463	0.562532	0.0238649	0.630168	0.894938																			-0.0542176	0.301357	0.724867	0.0138607	0.850406	0.981788	-0.108393	0.152925	0.698436				-0.0557794	0.672548	0.895707
seq.12735.39	O75534	CSDE1	CSDE1	0.00502276	0.900754	0.972579	-0.0263464	0.524684	0.852436	0.00343982	0.932118	0.981008	-0.0261259	0.529438	0.851968																			0.00209961	0.962177	0.995787	-0.0308906	0.617056	0.938534	0.0313376	0.631128	0.922506				0.00552458	0.960484	0.987591
seq.12737.12	Q14651	PLS1	PLS1	0.0187325	0.678013	0.888097	-0.0188528	0.684602	0.921362	0.0176618	0.696314	0.894174	-0.0177238	0.703386	0.923519																			0.0252891	0.613531	0.886841	0.0199707	0.779777	0.972182	0.0381995	0.593977	0.912374				-0.0759554	0.508159	0.827248
seq.12738.43	Q9Y2I1	NISCH	NISCH	-0.0568353	0.181169	0.558532	-0.0617134	0.157688	0.624663	-0.060717	0.153375	0.517176	-0.0655134	0.133949	0.579086																			-0.0907426	0.0548973	0.371145	-0.0746045	0.246453	0.802301	-0.0933147	0.179961	0.7267				0.109162	0.314622	0.686589
seq.12740.55	Q99581	FEV	FEV	-0.024915	0.16717	0.543919	-0.00164987	0.929187	0.986692	-0.0251109	0.165152	0.532429	-0.00325028	0.861141	0.969699																			-0.0160817	0.419483	0.793543	-0.0475555	0.140677	0.701539	0.0132825	0.566529	0.901638				-0.0785503	0.101305	0.420276
seq.12742.160	A6NDV4	TMEM8B	TMEM8B	0.00209858	0.965112	0.992525	-0.103659	0.0352192	0.463964	-0.00389663	0.935125	0.981329	-0.103897	0.0353366	0.42785																			0.00490526	0.926044	0.98278	0.0659557	0.380985	0.85924	-0.0411562	0.589624	0.911009				-0.0763966	0.540282	0.842464
seq.12743.18	Q9UL15	BAG5	BAG5	0.0143592	0.764656	0.918319	-0.00778123	0.874539	0.976828	0.0139583	0.771689	0.918658	-0.00692885	0.888502	0.974942																			-0.00458108	0.929474	0.984133	-0.16226	0.0180357	0.498441	0.124937	0.10136	0.659881				0.182594	0.161567	0.522749
seq.12746.4	Q9UIA0	CYTH4	CYTH4	-0.034372	0.245466	0.628549	0.00486524	0.873084	0.976671	-0.0342102	0.249145	0.622663	0.00268847	0.929768	0.984218																			-0.0229392	0.48588	0.832452	-0.0387151	0.474774	0.897691	-0.0134567	0.707143	0.943911				-0.119503	0.0946253	0.404369
seq.12747.89	P98179	RBM3	RBM3	-0.0254475	0.221482	0.602499	0.0163098	0.446309	0.815286	-0.0245602	0.239173	0.613159	0.0147471	0.491677	0.832605																			-0.00619125	0.775134	0.945713	-0.0350821	0.233347	0.800759	0.0269303	0.410088	0.8543				-0.197039	0.00414359	0.121043
seq.12748.6	Q58F21	BRDT	BRDT	-0.0363611	0.426537	0.765916	-0.106576	0.0232816	0.413675	-0.0427135	0.348729	0.705693	-0.109212	0.0203386	0.37163																			-0.0557786	0.273012	0.701303	-0.101913	0.132842	0.694479	-0.120796	0.1024	0.660909				-0.00257298	0.983568	0.995041
seq.12750.9	P05107	ITGB2	ITGB2	-0.0761837	0.115793	0.472494	-0.073305	0.141071	0.607245	-0.0807528	0.0956001	0.429337	-0.0782855	0.115957	0.563918																			-0.0937005	0.0801806	0.439185	-0.0914525	0.21746	0.789299	-0.0834164	0.280713	0.786233				0.051257	0.687617	0.902988
seq.12751.26	Q9UKY1	ZHX1	ZHX1	0.0576326	0.232483	0.616413	0.032824	0.50785	0.843261	0.0594012	0.219334	0.591681	0.0359061	0.469164	0.821798																			0.135951	0.00859142	0.158224	0.153943	0.0312962	0.538912	0.133474	0.076339	0.609791				-0.132119	0.310821	0.68443
seq.12753.6	Q92870	APBB2	APBB2_1	0.119664	0.0101186	0.201404	0.0129494	0.787354	0.954517	0.120793	0.0096249	0.184035	0.0201117	0.673726	0.91457																			0.124127	0.0167993	0.217504	0.070924	0.332246	0.837224	0.175908	0.0186557	0.39352				0.139649	0.216743	0.593375
seq.12754.14	Q9Y534	CSDC2	CSDC2	-0.0439064	0.369213	0.725233	-0.0181033	0.718674	0.936944	-0.045105	0.357609	0.712115	-0.0208412	0.678944	0.916429																			-0.0847017	0.115546	0.510152	-0.0601954	0.42937	0.882261	-0.090862	0.243223	0.766725				0.214658	0.0942983	0.403858
seq.12756.3	Q9BYV9	BACH2	BACH2	0.0303623	0.535755	0.820642	-0.0206855	0.681437	0.920844	0.0292174	0.552421	0.82595	-0.0188075	0.709725	0.924855																			0.0102386	0.849851	0.965248	0.0189745	0.804029	0.972653	0.0352048	0.655124	0.932077				0.0834499	0.52626	0.83555
seq.12758.47	O43424	GRID2	GRID2	0.0908088	0.049479	0.344274	0.0815827	0.0862913	0.548025	0.0960855	0.0375368	0.298916	0.0876966	0.0647541	0.498738																			0.0992636	0.0496177	0.356826	0.196107	0.00543997	0.414896	0.00043561	0.995263	0.998337				0.17945	0.143899	0.500044
seq.12759.47	Q12906	ILF3	ILF3	-0.102826	0.0277202	0.282435	-0.0498134	0.30024	0.735283	-0.106183	0.0232405	0.252016	-0.0564722	0.238909	0.690108																			-0.11596	0.0257875	0.266849	-0.148489	0.0493327	0.570742	-0.0664672	0.389514	0.844928				0.0625928	0.618821	0.874842
seq.12760.34	Q6NX45	ZNF774	ZNF774	-0.0129735	0.779296	0.924022	-0.0541836	0.254379	0.708656	-0.0168158	0.717019	0.90056	-0.0554148	0.245442	0.69265																			-0.0475258	0.348971	0.751896	0.106479	0.160813	0.728559	-0.0956978	0.188753	0.730056				0.199657	0.123948	0.463531
seq.12761.12	Q92870	APBB2	APBB2_2	0.00750747	0.876225	0.962346	0.0113015	0.818928	0.964109	0.0082357	0.864746	0.957106	0.0118332	0.811149	0.959947																			0.0417654	0.422354	0.793889	0.0636202	0.39468	0.864407	0.0170662	0.819891	0.966021				0.0869675	0.491819	0.817828
seq.12763.69	Q9HCZ1	ZNF334	ZNF334	0.0373991	0.287982	0.664538	0.0623414	0.0847529	0.546263	0.0413924	0.239372	0.613159	0.0650308	0.0726437	0.504448																			0.0339901	0.367297	0.765834	0.0258077	0.633167	0.944049	0.0380175	0.49139	0.878279				0.0554103	0.604323	0.870482
seq.12764.3	Q92556	ELMO1	ELMO1	0.0676268	0.155098	0.527598	0.017229	0.725224	0.94001	0.0689779	0.148242	0.508043	0.0217658	0.657272	0.909126																			0.076034	0.148925	0.558684	0.098828	0.187478	0.762154	0.0443731	0.564027	0.901478				0.0767454	0.513596	0.829955
seq.12766.33	Q7Z601	GPR142	GPR142	0.0468211	0.322622	0.6962	0.013423	0.782513	0.953528	0.0478427	0.313667	0.680281	0.0165381	0.734292	0.935632																			0.0121032	0.814544	0.954426	-0.0162613	0.824997	0.977252	0.0379318	0.611992	0.918114				0.171211	0.190976	0.561446
seq.12768.3	Q86XI6	PPP1R3B	PPP1R3B	0.0106531	0.826604	0.94253	-0.0632798	0.205253	0.667231	0.00678246	0.889227	0.967433	-0.0628382	0.209864	0.658047																			-0.0146748	0.784213	0.948293	-0.0924506	0.218412	0.789299	0.0514883	0.499857	0.882873				0.124121	0.352267	0.719043
seq.12771.19	Q9UJW8	ZNF180	ZNF180	0.106108	0.0225866	0.260595	-0.0243543	0.611465	0.89	0.10494	0.0246291	0.257253	-0.0165279	0.729723	0.93418																			0.13187	0.00955896	0.169846	0.087449	0.218499	0.789299	0.02793	0.702943	0.943217				-0.105587	0.431275	0.780203
seq.12772.8	P52948	NUP98	NUP98	-0.000311552	0.994819	0.998835	0.0539935	0.273171	0.718813	0.00286709	0.952426	0.988661	0.0541712	0.273032	0.717321																			0.0115569	0.82306	0.955886	0.067328	0.347937	0.851721	-0.0835718	0.277256	0.782873				0.0532721	0.681441	0.899574
seq.12774.12	O60741	HCN1	HCN1	-0.000354485	0.99401	0.998835	-0.0204209	0.674797	0.917487	-0.00156341	0.973659	0.991351	-0.0205188	0.67426	0.914811																			-0.0194144	0.713542	0.926505	-0.0120565	0.871524	0.984421	0.0513329	0.509529	0.886066				0.0398407	0.748989	0.924481
seq.12775.6	O15347	HMGB3	HMGB3	-0.129473	0.00770874	0.180481	-0.0869447	0.0827603	0.541307	-0.13536	0.0053063	0.146426	-0.0957551	0.0546909	0.487424																			-0.143087	0.00773121	0.153049	-0.0677324	0.364604	0.857277	-0.192407	0.0130447	0.369063				-0.0916766	0.486043	0.814544
seq.12777.11	Q15637	SF1	SF1	-0.00543789	0.907575	0.97575	-0.0463384	0.336889	0.75283	-0.00812958	0.862458	0.956618	-0.0468348	0.333145	0.745721																			-0.0321542	0.535222	0.858556	-0.0959017	0.177631	0.747139	-0.0137958	0.852109	0.973285				-0.115252	0.376527	0.738673
seq.12779.30	Q9UKN5	PRDM4	PRDM4	-0.0149028	0.602148	0.855195	0.0435584	0.138047	0.603955	-0.0123037	0.6671	0.882641	0.0427674	0.146498	0.593571																			-0.0268027	0.389645	0.777504	-0.0220375	0.6117	0.937059	-0.0191799	0.670223	0.932441				0.0729186	0.381885	0.74366
seq.12781.2	Q15633	TARBP2	TARBP2	0.0281049	0.354132	0.719021	-0.0278652	0.371523	0.774575	0.0265136	0.383113	0.728207	-0.0261608	0.402515	0.785725																			0.0544123	0.107674	0.495519	0.105388	0.0485328	0.570742	-0.00132761	0.974481	0.994845				-0.130479	0.0862576	0.391518
seq.12783.29	P52272	HNRNPM	HNRNPM	0.035132	0.356196	0.719593	-0.0779302	0.0461726	0.489787	0.03056	0.421563	0.757036	-0.0759856	0.0524078	0.477836																			0.0573873	0.168422	0.581646	0.0856096	0.175689	0.74586	0.0343232	0.530552	0.891467				-0.117873	0.183908	0.553624
seq.12784.10	O95704	APBB3	APBB3_1	0.0502479	0.298706	0.672677	-0.0766002	0.123326	0.584992	0.0457528	0.34425	0.70438	-0.0736441	0.139262	0.584104																			0.0467951	0.382308	0.775208	0.0590548	0.431398	0.883558	0.0412281	0.593157	0.911748				0.0171791	0.889425	0.971421
seq.12785.49	Q86T24	ZBTB33	ZBTB33	0.0437826	0.337564	0.709219	0.0138172	0.768665	0.951525	0.045005	0.326054	0.691861	0.0172005	0.715011	0.928102																			0.0402191	0.426762	0.795945	-0.0231093	0.74374	0.964092	0.087506	0.240187	0.766725				0.127008	0.297334	0.674755
seq.12786.61	Q9NPB8	GPCPD1	GPCPD1	-0.000342216	0.988853	0.998835	-0.0269745	0.283954	0.72829	-0.00199996	0.935041	0.981329	-0.0271039	0.283165	0.720778																			-0.00221632	0.937802	0.985216	0.0450391	0.238923	0.800796	-0.0500279	0.23557	0.761421				0.0334407	0.474435	0.808361
seq.12787.47	P52741	ZNF134	ZNF134	0.111856	0.0206503	0.250596	0.0375649	0.450949	0.81808	0.114642	0.0179657	0.224425	0.0450587	0.364338	0.762529																			0.120027	0.024347	0.259689	0.210656	0.00455413	0.387177	0.0296706	0.701309	0.942726				0.13667	0.289083	0.666868
seq.12788.6	Q96ES7	SGF29	SGF29	0.0808673	0.0823728	0.415572	0.013069	0.785487	0.954398	0.081954	0.0792129	0.398211	0.0182445	0.703826	0.923519																			0.104878	0.0378857	0.314889	0.155096	0.0285014	0.538912	0.0619241	0.402462	0.850823				0.050656	0.706851	0.908824
seq.12790.10	Q96ER9	CCDC51	CCDC51	0.0619386	0.19517	0.574569	0.0162434	0.741166	0.945743	0.0637598	0.184408	0.556476	0.0218536	0.657666	0.909126																			0.0621858	0.236928	0.664374	0.0723933	0.331332	0.837224	0.0786772	0.307576	0.801882				0.344892	0.0063816	0.137952
seq.12793.4	Q96J94	PIWIL1	PIWIL1	0.0482828	0.311726	0.685674	-0.0525902	0.284655	0.728294	0.045658	0.339417	0.700866	-0.0500503	0.309285	0.733236																			0.0228977	0.664848	0.907681	0.0450455	0.54917	0.918795	-0.0027153	0.971928	0.994393				0.175281	0.174202	0.540026
seq.12794.6	Q96MN2	NLRP4	NLRP4	0.0154729	0.750016	0.913385	-0.0337245	0.499397	0.839647	0.0132679	0.785331	0.9259	-0.0327807	0.512942	0.843506																			0.0219894	0.680222	0.914288	0.035581	0.6298	0.942745	-0.0205115	0.790585	0.962549				-0.000809042	0.995265	0.998414
seq.12795.2	Q969W8	ZNF566	ZNF566	-0.00148986	0.97563	0.995443	-0.0816692	0.102912	0.573222	-0.00650656	0.893872	0.968767	-0.0820897	0.102227	0.547815																			-0.0558369	0.298388	0.721942	-0.0626869	0.412884	0.875347	-0.0519185	0.506137	0.885166				0.311562	0.0159474	0.179822
seq.12796.44	O95989	NUDT3	NUDT3	-0.0273559	0.169495	0.544912	0.0415293	0.0422775	0.485427	-0.0249526	0.209456	0.58129	0.0399416	0.0510501	0.473689																			0.00229499	0.901653	0.973261	0.0152601	0.546586	0.918738	-0.00968761	0.729242	0.948689				-0.171531	0.00946044	0.156639
seq.12798.46	Q2Y0W8	SLC4A8	SLC4A8	-0.00410574	0.931998	0.983989	-0.0809572	0.101028	0.570855	-0.00990731	0.836971	0.944883	-0.0817001	0.0992204	0.543066																			-0.0128001	0.810023	0.95417	-0.0358851	0.638474	0.944913	-0.0573716	0.454105	0.872165				0.0209854	0.873402	0.965579
seq.12799.65	Q9NZQ0	DNAJC27	DNAJC27	0.072156	0.13803	0.503416	0.0635353	0.204228	0.665683	0.0763643	0.116905	0.467167	0.0684963	0.171271	0.618988																			0.0855583	0.10969	0.497565	0.0390442	0.607451	0.935723	0.0887954	0.24941	0.767617				0.0537864	0.619544	0.874842
seq.12800.5	P59282	TPPP2	TPPP2	-0.01536	0.710725	0.89905	-0.0716441	0.0926181	0.557905	-0.0197188	0.633881	0.867095	-0.0728957	0.0879641	0.52687																			-0.045923	0.312258	0.732309	-0.0594169	0.342849	0.847499	-0.0413597	0.544303	0.894511				0.153826	0.167867	0.532015
seq.12801.33	P14316	IRF2	IRF2	-0.00934793	0.846794	0.951676	-0.0398458	0.423169	0.8026	-0.0118489	0.806989	0.933544	-0.0406177	0.4157	0.794156																			0.0118996	0.824927	0.95619	0.0728835	0.330995	0.836965	-0.0269827	0.730737	0.949382				-0.188116	0.115164	0.444136
seq.12803.9	Q86UD4	ZNF329	ZNF329	-0.033353	0.494426	0.798646	-0.0245095	0.625167	0.896462	-0.0352261	0.47201	0.779549	-0.0270824	0.590481	0.878551																			-0.0382701	0.478382	0.828659	0.0164273	0.829188	0.977662	-0.0772377	0.315353	0.805759				0.0141506	0.915404	0.976541
seq.12804.5	Q9UKD1	GMEB2	GMEB2	0.00186448	0.960679	0.991188	-0.0917913	0.0177298	0.393961	-0.00351654	0.925647	0.979425	-0.0920082	0.0177998	0.361034																			-0.00513205	0.900555	0.972937	-0.0172563	0.760995	0.96589	-0.0274851	0.650077	0.93078				0.0153149	0.896877	0.972624
seq.12807.89	Q7Z6I6	ARHGAP30	ARHGAP30	-0.0314787	0.476332	0.78973	0.0150844	0.740036	0.945743	-0.0306885	0.488763	0.791514	0.0131317	0.773247	0.948973																			-0.0352155	0.468229	0.824218	-0.0679612	0.301692	0.827801	0.00129151	0.985687	0.996649				-0.0577755	0.633335	0.880003
seq.12808.103	Q9Y2V2	CARHSP1	CARHSP1	-0.00337355	0.941157	0.987857	-0.0717294	0.126968	0.589009	-0.00739308	0.871499	0.958811	-0.072166	0.12573	0.570524																			0.0655884	0.196268	0.618145	0.039957	0.574089	0.930628	0.0100752	0.893682	0.982713				-0.236103	0.0379487	0.261179
seq.12811.55	Q09FC8	ZNF415	ZNF415	-0.00537296	0.910824	0.977224	-0.087086	0.0768158	0.531509	-0.0114245	0.811765	0.936455	-0.0879166	0.0751001	0.508729																			0.0110851	0.834733	0.959705	0.0188762	0.798909	0.972577	0.00931855	0.904381	0.985188				-0.0255998	0.849687	0.958645
seq.12812.25	P14621	ACYP2	ACYP2	-0.0514408	0.0155313	0.229497	0.0137794	0.529801	0.856167	-0.0508062	0.017153	0.22156	0.0105466	0.629341	0.894934																			-0.032035	0.138572	0.544311	-0.0368379	0.223169	0.791706	-0.032367	0.325034	0.816226				-0.182155	0.0192393	0.192525
seq.12813.18	Q8NDI1	EHBP1	EHBP1	0.0041892	0.930761	0.983955	0.0148631	0.763863	0.949678	0.00503766	0.917009	0.976918	0.01516	0.759946	0.944745																			-0.0371809	0.482499	0.830152	0.0194757	0.793335	0.972577	-0.085701	0.261271	0.775646				0.179582	0.161063	0.522184
seq.12814.17	Q96LT9	RNPC3	RNPC3	0.00239534	0.959685	0.990831	-0.0777277	0.108527	0.574337	-0.00259604	0.956323	0.989324	-0.077902	0.108912	0.554452																			0.00839037	0.871864	0.969901	-0.0515849	0.471418	0.897691	0.063938	0.408394	0.85348				-0.078304	0.56224	0.849294
seq.12815.9	P41252	IARS1	IARS1	0.0206186	0.670092	0.884431	0.037364	0.452135	0.81827	0.0233836	0.630058	0.865528	0.0391078	0.432955	0.804059																			0.058868	0.264272	0.691035	0.167516	0.0244827	0.51999	-0.051582	0.488669	0.878279				0.115328	0.364181	0.730669
seq.12817.1	P55040	GEM	GEM	-0.0340572	0.465006	0.784381	-0.0417431	0.383398	0.781711	-0.0366189	0.433044	0.763707	-0.0439943	0.359374	0.759948																			-0.0360723	0.483172	0.830696	-0.0943589	0.194473	0.773657	0.0277709	0.712018	0.945903				-0.0149174	0.905918	0.973595
seq.12818.159	Q15849	SLC14A2	SLC14A2	0.019262	0.596395	0.852411	0.0277958	0.457496	0.821058	0.0210355	0.563985	0.831467	0.0291502	0.437145	0.804059																			0.0416415	0.30203	0.724867	0.0824225	0.137104	0.697483	0.00622317	0.916479	0.986775				0.0452489	0.584791	0.860724
seq.12820.1	Q13588	GRAP	GRAP	-0.0485259	0.079379	0.410125	-0.0121311	0.670287	0.914557	-0.0494452	0.0746651	0.390758	-0.0152773	0.591631	0.878551																			-0.0350694	0.25895	0.685484	-0.0361722	0.356096	0.853261	-0.0334205	0.488935	0.878279				-0.110035	0.112448	0.440185
seq.12821.6	Q86W26	NLRP10	NLRP10	0.00512772	0.90638	0.974753	0.0644354	0.14994	0.614979	0.00899696	0.836615	0.944873	0.065001	0.147616	0.594462																			0.0309231	0.513664	0.844705	0.133834	0.043624	0.567515	-0.0317576	0.628117	0.921916				-0.226082	0.0481855	0.291797
seq.12822.34	O00213	APBB1	APBB1_1	0.0664084	0.114608	0.471721	0.0487615	0.260719	0.712017	0.0695898	0.0987362	0.436995	0.053173	0.220032	0.669929																			0.0291578	0.524029	0.851677	-0.0666146	0.3058	0.827801	0.100882	0.12687	0.681158				0.243624	0.0452664	0.284706
seq.12825.18	Q9UKG1	APPL1	APPL1	0.050917	0.290691	0.665712	-0.0444504	0.368865	0.772468	0.0483735	0.316572	0.683547	-0.0413134	0.404521	0.78661																			0.0333066	0.529323	0.855774	0.170212	0.0226657	0.517783	-0.0364808	0.628005	0.921916				-0.0302745	0.814965	0.950167
seq.12826.5	Q92911	SLC5A5	SLC5A5	0.0148806	0.752888	0.913675	0.0116239	0.810993	0.96187	0.0156399	0.741474	0.907857	0.0126191	0.79575	0.955736																			0.0202205	0.694512	0.919435	-0.0178179	0.811501	0.972653	0.0662632	0.354819	0.833555				-0.0558586	0.670953	0.895546
seq.12827.37	P49796	RGS3	RGS3	-0.0242189	0.614777	0.861487	0.0720964	0.144659	0.610569	-0.0191482	0.691136	0.892084	0.0706433	0.154437	0.602436																			-0.00207683	0.968602	0.995787	0.027093	0.713294	0.961565	-0.0126262	0.871141	0.977201				-0.0999007	0.458428	0.796514
seq.12830.4	O00422	SAP18	SAP18	0.0721985	0.135382	0.501148	-0.126069	0.0110104	0.330087	0.064827	0.178169	0.549186	-0.121927	0.01401	0.324905																			0.0453124	0.396441	0.780722	0.0852878	0.263717	0.809601	0.0102572	0.892759	0.982143				0.268911	0.0279738	0.227443
seq.12831.21	Q96BS2	TESC	TESC	0.0233986	0.430767	0.769206	-0.010403	0.733455	0.9422	0.0228602	0.442802	0.767854	-0.0089484	0.770116	0.947958																			0.0432663	0.167869	0.581238	0.0335285	0.451637	0.891887	0.0548091	0.231772	0.761421				-0.0837021	0.374504	0.737067
seq.12832.10	Q9UBL3	ASH2L	ASH2L	0.0883862	0.058916	0.362737	0.0752683	0.117792	0.583081	0.0934179	0.0459133	0.324846	0.0813695	0.0904583	0.530227																			0.140354	0.00640363	0.137707	0.021577	0.747155	0.964465	0.128646	0.0723321	0.599476				-0.0601207	0.627347	0.876895
seq.12834.3	Q9H3M0	KCNF1	KCNF1	0.0314201	0.505727	0.805418	-0.0671165	0.16708	0.631272	0.0277089	0.557548	0.828332	-0.0654503	0.178918	0.624966																			0.00623179	0.905484	0.975482	-0.0339495	0.649238	0.946289	0.0511266	0.494512	0.880643				0.200796	0.0853617	0.388707
seq.12835.101	Q8WXC3	PYDC1	PYDC1	0.00142906	0.976501	0.995774	0.016424	0.741991	0.945743	0.00242238	0.960295	0.990868	0.0165775	0.740437	0.936961																			0.00830954	0.876016	0.969901	-0.00479949	0.949039	0.990429	0.00379881	0.960646	0.993567				-0.0304694	0.818226	0.950682
seq.12838.28	Q9H1R2	DUSP15	DUSP15	0.0484729	0.320738	0.694363	-0.0290599	0.563373	0.868424	0.0468837	0.338215	0.700532	-0.0260236	0.605568	0.885621																			0.0865458	0.107101	0.495164	0.0655433	0.38546	0.861251	0.0482642	0.524542	0.890232				0.075987	0.549809	0.845156
seq.12842.43	O60499	STX10	STX10	0.0217738	0.616311	0.862258	-0.0296831	0.506956	0.843039	0.0201491	0.643666	0.871779	-0.0284641	0.52565	0.850368																			0.0363926	0.450003	0.81455	-0.0441682	0.491682	0.899871	0.0960322	0.189555	0.730641				-0.155304	0.152406	0.510573
seq.12843.6	Q86VK4	ZNF410	ZNF410	0.0368025	0.435762	0.771305	0.000954928	0.984307	0.995762	0.0369847	0.434825	0.764312	0.00318821	0.947754	0.986067																			0.0256251	0.619476	0.888888	-0.00626197	0.929143	0.989208	0.0438312	0.56937	0.903477				0.0750123	0.572974	0.854127
seq.12844.10	O95429	BAG4	BAG4	0.0492903	0.285234	0.661761	0.0715368	0.131245	0.596631	0.0545965	0.236992	0.610797	0.0755896	0.111596	0.557391																			0.0898638	0.0783841	0.434014	0.161272	0.0278807	0.538912	0.0370497	0.604552	0.917343				-0.132782	0.298874	0.674755
seq.12845.18	Q15036	SNX17	SNX17	-0.064075	0.0210709	0.252055	-0.0417096	0.144991	0.611617	-0.0668405	0.0161516	0.215108	-0.0459626	0.107067	0.553159																			-0.0693655	0.0225692	0.248644	-0.0773605	0.068079	0.589721	-0.0516771	0.248001	0.766725				-0.0724932	0.348704	0.716011
seq.12846.3	Q9UKA1	FBXL5	FBXL5	0.00889414	0.855464	0.955464	-0.0554054	0.269891	0.717155	0.00565438	0.907956	0.976016	-0.0550529	0.274383	0.718102																			-0.00369808	0.945534	0.987217	-0.00941485	0.903096	0.987934	0.105974	0.173043	0.716261				0.0707338	0.558961	0.84796
seq.12847.27	O60942	RNGTT	RNGTT_1	0.00815197	0.866417	0.958956	-0.0246963	0.619899	0.894036	0.00672145	0.889991	0.967433	-0.0242781	0.626865	0.893843																			-0.0123416	0.81787	0.954426	0.000581951	0.993913	0.99831	0.0236968	0.751368	0.954901				0.222716	0.0753516	0.366691
seq.12848.9	Q92974	ARHGEF2	ARHGEF2	-0.0620364	0.151162	0.522567	-0.0484278	0.275571	0.721303	-0.0651376	0.132341	0.487345	-0.0524887	0.237531	0.689408																			-0.0658308	0.165304	0.578092	-0.0734253	0.260535	0.809601	-0.0682061	0.306942	0.801882				-0.103881	0.352535	0.719321
seq.12849.25	Q9P0R6	GSKIP	GSKIP	0.113685	0.0181812	0.240695	0.0213525	0.6673	0.912744	0.115349	0.0168452	0.219138	0.0284854	0.564922	0.866968																			0.0897677	0.0920978	0.467943	0.0808813	0.286698	0.815948	0.0881492	0.252146	0.770964				0.324871	0.00875183	0.15282
seq.12851.5	Q9NP87	POLM	POLM	0.0208825	0.621828	0.864507	-0.0521996	0.229129	0.687034	0.0172463	0.684398	0.890011	-0.0509027	0.242613	0.691768																			0.0366818	0.442165	0.809826	-0.00202446	0.975207	0.995106	0.105495	0.116207	0.667478				-0.0854945	0.458447	0.796514
seq.12853.112	Q9NZR1	TMOD2	TMOD2	-0.0524286	0.0790481	0.409691	-0.0470326	0.125671	0.586868	-0.0554709	0.0631837	0.36279	-0.0505622	0.0994517	0.543272																			-0.0576139	0.0636189	0.39512	-0.0526032	0.195409	0.774092	-0.0695989	0.139557	0.693938				-0.0402399	0.655899	0.8898
seq.12854.3	Q99594	TEAD3	TEAD3	0.121732	0.0120638	0.215163	-0.0480573	0.337361	0.75283	0.119432	0.013966	0.205738	-0.0409438	0.411663	0.790657																			0.119423	0.0254932	0.266072	0.0470942	0.541494	0.917479	0.2286	0.00246321	0.211112				0.196412	0.109202	0.434926
seq.12855.16	Q9NQ75	CASS4	CASS4	-0.0347016	0.113397	0.468842	0.0161014	0.475483	0.830635	-0.0338922	0.12296	0.475341	0.0140352	0.533962	0.854176																			-0.0308265	0.218984	0.641197	-0.0191814	0.588785	0.933644	-0.0478464	0.181656	0.7267				0.00685603	0.882189	0.968509
seq.12856.14	Q96Q45	TMEM237	TMEM237	-0.0635854	0.185345	0.563379	0.0500226	0.310684	0.739944	-0.0608124	0.206148	0.57778	0.0461675	0.349986	0.755																			-0.0433648	0.41401	0.789969	-0.0202139	0.787716	0.972577	-0.0756829	0.324358	0.815371				-0.0993298	0.459813	0.796901
seq.12859.33	O75521	ECI2	ECI2	-0.00132079	0.953566	0.989571	0.0267795	0.250574	0.704523	0.000291657	0.989757	0.9977	0.0267981	0.251706	0.698922																			0.0071169	0.76594	0.941795	0.00757168	0.832186	0.978131	0.0030458	0.926595	0.986775				-0.0314539	0.674149	0.896528
seq.12860.7	Q9UBL0	ARPP21	ARPP21	0.0303717	0.516968	0.809812	-0.0117347	0.807423	0.959869	0.0297958	0.526147	0.811526	-0.00990836	0.837334	0.965523																			0.0180866	0.723414	0.929985	0.00695465	0.923067	0.989208	0.0139892	0.851841	0.973285				0.144807	0.269392	0.647331
seq.12861.13	Q9NYL9	TMOD3	TMOD3	-0.0607048	0.0872889	0.42507	0.00644444	0.860121	0.973626	-0.0605489	0.0890805	0.414136	0.00259174	0.943484	0.986067																			-0.0641033	0.0902136	0.462348	-0.0551196	0.313911	0.832329	-0.0875792	0.101127	0.659881				-0.0803098	0.432009	0.781054
seq.12862.14	Q14511	NEDD9	NEDD9	-0.0163868	0.727807	0.905799	-0.0422118	0.382843	0.781455	-0.0195009	0.67963	0.887785	-0.0436803	0.368279	0.762529																			-0.0197035	0.7043	0.923309	-0.0626943	0.38152	0.85924	0.0269882	0.719076	0.946939				0.0487236	0.708404	0.90927
seq.12864.9	Q0D2K0	NIPAL4	NIPAL4	-0.0593792	0.218237	0.599574	0.0327972	0.508467	0.843261	-0.0576694	0.232963	0.606552	0.029234	0.556099	0.86409																			-0.0567291	0.2858	0.713722	-0.0354548	0.637027	0.944913	-0.0704611	0.355543	0.834719				-0.0705617	0.59579	0.867278
seq.12867.40	P51808	DYNLT3	DYNLT3	-0.0204341	0.676443	0.888002	-0.00315733	0.94994	0.990089	-0.0206763	0.673689	0.885428	-0.00436687	0.930983	0.984218																			0.0428574	0.426088	0.79568	-0.0850646	0.264044	0.809601	0.174394	0.0249074	0.43111				-0.0635605	0.626219	0.876895
seq.12869.68	P26196	DDX6	DDX6	-0.0366152	0.125603	0.487286	0.0364387	0.138302	0.604001	-0.034555	0.148594	0.508457	0.03424	0.163918	0.610577																			-0.0179959	0.485674	0.832452	-0.0252631	0.496442	0.899871	-0.0151681	0.679	0.93563				-0.192065	0.00527845	0.127746
seq.12871.10	Q12792	TWF1	TWF1	-0.0237316	0.342973	0.711232	-0.00225051	0.930357	0.986845	-0.0239641	0.339779	0.700978	-0.00380094	0.882899	0.974942																			-0.0159526	0.574696	0.874682	-0.0121634	0.727329	0.962506	-0.0390364	0.419054	0.861246				-0.081088	0.159537	0.520573
seq.12872.35	Q16280	CNGA2	CNGA2	-0.0415024	0.369497	0.725233	0.0910904	0.0549802	0.511533	-0.0350929	0.447854	0.769485	0.0884008	0.0633803	0.497273																			-0.0109651	0.827394	0.956908	-0.0897966	0.183421	0.755781	0.0618608	0.406421	0.852552				-0.149701	0.235326	0.617052
seq.12873.11	P16150	SPN	SPN	0.00989922	0.83184	0.945243	0.0382212	0.424538	0.803523	0.0126869	0.78616	0.92617	0.0391735	0.414855	0.793441																			0.0357163	0.48252	0.830152	0.0276291	0.69771	0.957997	0.0350942	0.638702	0.925399				-0.0610013	0.646768	0.88594
seq.12875.28	Q8WUN7	UBTD2	UBTD2	0.0378235	0.43657	0.771561	-0.0198478	0.691574	0.923871	0.0368046	0.45029	0.7704	-0.0175915	0.725718	0.932755																			-0.0154571	0.771971	0.944226	0.00472006	0.949824	0.990429	-0.0194872	0.802041	0.964966				0.426009	0.00097042	0.0864489
seq.12876.39	Q9Y4P9	SPEF1	SPEF1	0.0398751	0.36462	0.723973	0.0592769	0.18949	0.652254	0.0441588	0.316126	0.68338	0.0624748	0.167804	0.615546																			0.0655592	0.167457	0.580878	0.0969037	0.135688	0.697037	0.0771817	0.241267	0.766725				-0.0165156	0.898612	0.972943
seq.12878.60	Q9BXB4	OSBPL11	OSBPL11	0.0568666	0.222546	0.603592	-0.0499157	0.298022	0.735283	0.0540453	0.247266	0.621364	-0.0464421	0.333625	0.745767																			0.0808035	0.11929	0.518142	0.0287446	0.701314	0.957997	0.136324	0.0604368	0.566018				-0.0294028	0.789129	0.940376
seq.12879.5	P28749	RBL1	RBL1	0.0447227	0.360741	0.721842	0.0181267	0.719036	0.936944	0.045947	0.349098	0.70574	0.0209688	0.677901	0.915749																			0.0212887	0.693626	0.919073	0.0279961	0.712207	0.961565	0.0762387	0.324635	0.815786				0.179847	0.149282	0.505409
seq.12880.1	Q7L0J3	SV2A	SV2A	0.04551	0.35154	0.71746	0.0103967	0.836101	0.967945	0.0464962	0.343025	0.704125	0.0138873	0.782881	0.951149																			0.07025	0.192632	0.611736	0.044173	0.561873	0.923291	0.0334548	0.670039	0.932441				-0.0415116	0.754178	0.925962
seq.12881.17	O75452	RDH16	RDH16	0.0888909	0.019389	0.247371	-0.0769557	0.0494127	0.496341	0.0847741	0.0255721	0.260873	-0.0718088	0.0658453	0.500825																			0.100458	0.0181442	0.223656	0.0684227	0.223221	0.791706	0.149799	0.019631	0.403988				0.017782	0.831479	0.953055
seq.12882.7	Q9NR21	PARP11	PARP11	-0.0123062	0.800852	0.934439	-0.0275078	0.583566	0.877457	-0.0138912	0.776388	0.92132	-0.0283302	0.57342	0.871438																			-0.0561616	0.297921	0.721527	-0.0547362	0.475429	0.897691	-0.0188377	0.803993	0.965067				0.274942	0.0236879	0.211219
seq.12885.42	Q14995	NR1D2	NR1D2	0.0193192	0.685761	0.891331	-0.00316352	0.948662	0.990089	0.0192009	0.688537	0.891363	-0.00189617	0.969309	0.991245																			0.0490622	0.350774	0.753278	0.112452	0.117238	0.672486	-0.00397551	0.958808	0.993285				-0.135585	0.281402	0.658243
seq.12888.18	O75446	SAP30	SAP30	0.066372	0.153243	0.525352	-0.0594232	0.213877	0.672449	0.0629791	0.176001	0.546113	-0.0553395	0.247466	0.694831																			0.0554408	0.292224	0.719207	0.043977	0.564519	0.924786	0.0901316	0.212227	0.748705				-0.0486877	0.666602	0.893248
seq.12891.1	Q8IY33	MICALL2	MICALL2	-0.0732368	0.120082	0.478167	-0.0373385	0.441124	0.812049	-0.075875	0.108162	0.45181	-0.0423329	0.382624	0.771356																			-0.0803267	0.123553	0.523562	-0.109563	0.142828	0.704554	-0.0519769	0.487013	0.878087				-0.109048	0.397002	0.754149
seq.12892.10	Q8IYJ3	SYTL1	SYTL1	-0.0480414	0.321501	0.695133	-0.0135287	0.786253	0.954483	-0.0490812	0.312643	0.679279	-0.0167537	0.737519	0.935675																			-0.0522356	0.329554	0.743513	-0.0258292	0.730632	0.962506	-0.0616756	0.423075	0.862906				-0.0766327	0.5598	0.848035
seq.12893.159	Q16666	IFI16	IFI16_1	-0.0914346	0.0437587	0.327292	-0.0849089	0.0687739	0.524551	-0.0968361	0.0325203	0.284544	-0.0909891	0.0506799	0.473689																			-0.0924242	0.0587826	0.380312	0.0195171	0.786255	0.972577	-0.0873342	0.209597	0.747453				-0.209923	0.0906577	0.396586
seq.12894.3	Q6ZW49	PAXIP1	PAXIP1	-0.107011	0.0241029	0.266835	-0.0412964	0.399039	0.791052	-0.10998	0.0207213	0.239611	-0.0484396	0.321133	0.741571																			-0.158614	0.00225744	0.0868953	-0.130068	0.0800028	0.618087	-0.163509	0.0282926	0.439388				0.267187	0.0327143	0.243436
seq.12895.28	Q9Y6T7	DGKB	DGKB	0.0274763	0.465597	0.784793	0.0300999	0.437048	0.810249	0.0294147	0.435807	0.764638	0.0319857	0.410019	0.789583																			-0.00799719	0.836078	0.959853	-0.0245973	0.671038	0.950703	0.00436252	0.933567	0.987396				0.253822	0.0326925	0.243436
seq.12904.180	O60494	CUBN	CUBN	0.00390326	0.936331	0.985898	0.0186599	0.711222	0.934065	0.00508336	0.917396	0.976918	0.018996	0.707164	0.924402																			0.0159599	0.76687	0.941795	0.0138881	0.833265	0.978456	0.0593667	0.441927	0.865646				-0.128683	0.331692	0.700765
seq.12916.3	P56278	MTCP1	MTCP1_1	-0.0414871	0.374789	0.727372	-0.0512016	0.28632	0.729315	-0.0447839	0.338864	0.700866	-0.0540839	0.26108	0.707293																			-0.056998	0.271395	0.699226	-0.118061	0.101093	0.658841	0.00990438	0.895337	0.983314				0.0728096	0.562643	0.849609
seq.12923.51	Q04695	KRT17	KRT17	-0.0409839	0.397597	0.743576	-0.0310543	0.532633	0.857582	-0.0429135	0.376906	0.724283	-0.0336499	0.49982	0.838408																			-0.0525908	0.324946	0.73976	-0.111277	0.146224	0.705329	-0.0151827	0.842405	0.972897				0.0426532	0.736494	0.920635
seq.12925.105	Q9Y2T1	AXIN2	AXIN2_1	-0.0765249	0.0957527	0.441219	-0.0463772	0.32742	0.749609	-0.079408	0.0843884	0.408213	-0.0511257	0.280073	0.720778																			-0.0754033	0.128357	0.528805	-0.100756	0.157284	0.726881	-0.0372019	0.598458	0.913698				-0.126264	0.327604	0.698243
seq.12931.16	P08235	NR3C2	NR3C2	-0.0389334	0.407467	0.752982	-0.0337232	0.484966	0.834036	-0.0410709	0.383346	0.728207	-0.0362772	0.453493	0.814222																			-0.0258709	0.618021	0.887985	-0.0588053	0.430149	0.882752	-0.0192235	0.795501	0.964054				-0.13826	0.268846	0.647238
seq.12933.17	Q8TC92	ENOX1	ENOX1	-0.113685	0.0158489	0.232637	-0.0364118	0.45448	0.818918	-0.116212	0.0138671	0.205738	-0.0435626	0.368952	0.762529																			-0.14027	0.00660418	0.140816	-0.158844	0.0323542	0.538912	-0.114465	0.116242	0.667478				0.00941196	0.939514	0.982468
seq.12934.1	Q9UII4	HERC5	HERC5	0.0250272	0.600423	0.854589	-0.0225825	0.645817	0.903821	0.0237594	0.620006	0.860333	-0.0210707	0.668925	0.911958																			0.0180673	0.730694	0.931427	-0.0129853	0.859501	0.982979	0.0549346	0.475402	0.875359				-0.0267677	0.820848	0.951291
seq.12936.38	P12271	RLBP1	RLBP1	0.0254807	0.593777	0.851342	-0.0213738	0.66337	0.910505	0.0240465	0.616074	0.858966	-0.019506	0.692288	0.920871																			0.00317018	0.952356	0.990294	-0.0324916	0.664395	0.948938	0.0509269	0.505551	0.885108				0.113115	0.334334	0.703765
seq.12939.1	O15160	POLR1C	POLR1C	-0.0973379	0.0412205	0.32217	-0.0672464	0.170828	0.636889	-0.101774	0.0329331	0.28664	-0.0737222	0.132469	0.577176																			-0.135006	0.00941596	0.168126	-0.120714	0.102119	0.65981	-0.14678	0.0481955	0.521819				0.0940543	0.473141	0.808357
seq.12940.35	P43353	ALDH3B1	ALDH3B1	0.00110267	0.981606	0.99749	-0.0423739	0.387993	0.7847	-0.00197613	0.967144	0.991351	-0.0425247	0.388178	0.776462																			0.00400578	0.939472	0.985498	-0.0280729	0.70907	0.961565	0.0594026	0.424736	0.862906				-0.00358782	0.977627	0.993342
seq.12945.33	Q9NP72	RAB18	RAB18	-0.010314	0.819205	0.938341	0.00539192	0.907499	0.980734	-0.010028	0.824666	0.940024	0.00475385	0.91865	0.983015																			-0.00682159	0.890773	0.972202	-0.0317656	0.645926	0.946006	0.0065199	0.929392	0.986828				0.0241155	0.84437	0.95647
seq.12954.71	Q07869	PPARA	PPARA	-0.0207673	0.523116	0.813989	0.00927418	0.781586	0.953425	-0.0202695	0.534428	0.81655	0.00792827	0.813157	0.960259																			-0.0147841	0.691598	0.918035	-0.0181357	0.742022	0.963291	-0.00233513	0.963471	0.993978				-0.0443592	0.528555	0.836181
seq.12956.40	Q96EK5	KIFBP	KIFBP	-0.0215471	0.263231	0.646075	0.0129132	0.514596	0.846634	-0.0208499	0.28026	0.653475	0.0115866	0.559378	0.864226																			-0.00158287	0.9382	0.985216	-0.0130854	0.641581	0.944913	0.00515066	0.864211	0.976331				-0.172303	0.00317098	0.113319
seq.12957.62	P14927	UQCRB	UQCRB	-0.0606808	0.178341	0.557325	-0.0996104	0.0314345	0.445011	-0.0664837	0.139201	0.496354	-0.103552	0.0253794	0.394414																			-0.0736682	0.134205	0.539922	-0.0407905	0.565966	0.925699	-0.0994284	0.159215	0.702533				-0.0315919	0.812957	0.949101
seq.12960.9	P35557	GCK	GCK	-0.0885233	0.039806	0.317859	-0.0414425	0.350157	0.762418	-0.0914428	0.0340638	0.289562	-0.0473961	0.284372	0.720778																			-0.0749452	0.116122	0.510837	-0.0851847	0.179952	0.74997	-0.0435186	0.54649	0.895285				-0.18922	0.0984352	0.413194
seq.12963.1	Q5VW38	GPR107	GPR107	-0.00177499	0.967232	0.994084	0.0262431	0.554422	0.865802	-0.00016927	0.996883	0.999657	0.0262322	0.555836	0.86409																			-0.0169249	0.720664	0.929849	-0.0945608	0.160478	0.728559	0.0595049	0.371715	0.840618				0.174858	0.0819077	0.380305
seq.12968.2	Q16527	CSRP2	CSRP2	-0.0452911	0.263691	0.646075	-0.0350329	0.400651	0.791918	-0.0475812	0.241333	0.614725	-0.0380605	0.361941	0.76155																			-0.0395801	0.375102	0.771962	-0.0483344	0.457552	0.894357	-0.0315786	0.629471	0.921916				-0.0717536	0.473872	0.808361
seq.12970.35	Q9NUL3	STAU2	STAU2	-0.117831	0.0127263	0.217173	-0.0232421	0.633303	0.899164	-0.119962	0.0114595	0.191053	-0.0317307	0.513222	0.843506																			-0.141698	0.0044535	0.115317	-0.172403	0.0139507	0.474669	-0.119859	0.103703	0.660909				0.0266359	0.827245	0.952353
seq.12975.11	P35900	KRT20	KRT20	-0.0429337	0.333011	0.703795	0.15241	0.000773818	0.181847	-0.0338929	0.440232	0.767354	0.150254	0.000942428	0.151683																			0.000629335	0.989766	0.997161	-0.0544964	0.413857	0.875347	0.0578701	0.445416	0.866681				-0.14954	0.21571	0.592551
seq.12976.49	O60504	SORBS3	SORBS3	0.08686	0.058423	0.361607	-0.023132	0.624418	0.896332	0.0858048	0.0622855	0.361848	-0.0177471	0.706889	0.924402																			0.0933592	0.0663288	0.403343	0.125463	0.0916207	0.644696	0.151673	0.0199367	0.404566				0.0577782	0.622149	0.876326
seq.12980.31	Q9NW64	RBM22	RBM22	0.121189	0.0117938	0.215163	0.013995	0.778459	0.953363	0.122471	0.0111619	0.190177	0.021678	0.661583	0.910283																			0.168935	0.00139676	0.0687774	0.287475	0.000131156	0.0454985	-0.00265124	0.972348	0.994393				-0.217674	0.0906833	0.396586
seq.12986.12	Q9NUP9	LIN7C	LIN7C	-0.125175	0.00897533	0.189363	-0.0515156	0.297299	0.735283	-0.128813	0.00726274	0.164307	-0.059802	0.22397	0.674224																			-0.164128	0.00176946	0.0762753	-0.190759	0.0107106	0.442921	-0.130461	0.0798736	0.617865				0.0206694	0.876612	0.966205
seq.12987.12	Q16629	SRSF7	SRSF7	-0.115203	0.013789	0.21996	-0.0744483	0.122511	0.584992	-0.120143	0.0102189	0.185185	-0.082093	0.0872241	0.526016																			-0.118112	0.0208691	0.243251	-0.179249	0.016129	0.474669	-0.053642	0.480675	0.876306				-0.111766	0.350253	0.717142
seq.12988.49	Q01844	EWSR1	EWSR1	-0.0818123	0.0664429	0.381829	-0.0819654	0.0739158	0.529051	-0.0872054	0.0502261	0.332729	-0.0876454	0.0557547	0.487424																			-0.0752269	0.120343	0.519102	-0.110022	0.127962	0.684898	-0.0596407	0.420556	0.8623				-0.162644	0.192127	0.562245
seq.12990.39	Q99759	MAP3K3	MAP3K3_1	-0.0709264	0.145608	0.517448	-0.0495909	0.322739	0.747476	-0.0740829	0.129171	0.481883	-0.0541562	0.280379	0.720778																			-0.0849435	0.114789	0.508353	-0.145536	0.05665	0.570742	-0.04531	0.561712	0.90094				0.0179289	0.891947	0.971421
seq.12991.49	Q8IWT3	CUL9	CUL9	-0.0184773	0.702633	0.897032	-0.104124	0.035881	0.465041	-0.0247963	0.607639	0.854731	-0.10569	0.0336849	0.424558																			-0.0517815	0.332094	0.745454	-0.0873485	0.241585	0.800796	-0.0515164	0.509742	0.886066				0.190086	0.146719	0.502888
seq.12993.21	Q8TAT6	NPLOC4	NPLOC4	-0.0243591	0.188196	0.564174	0.0338395	0.0752097	0.529051	-0.0224087	0.225851	0.599654	0.0324136	0.0887294	0.52687																			-0.00834214	0.660139	0.906675	0.00549239	0.841197	0.979998	-0.0204543	0.440742	0.865646				-0.146013	0.020391	0.195219
seq.13011.20	P46783	RPS10	RPS10	-0.148244	0.00196559	0.10951	-0.0364466	0.461633	0.821847	-0.151016	0.0016544	0.0924366	-0.0460556	0.348259	0.755																			-0.192622	0.000227328	0.0262871	-0.203821	0.00642229	0.425331	-0.167446	0.0219874	0.41822	0.123784	0.647261	0.997055	0.0857796	0.517438	0.831816
seq.13013.41	O60260	PRKN	PRKN	-0.0994391	0.0136715	0.21996	-0.0291678	0.483302	0.833633	-0.101654	0.0119205	0.193079	-0.0358174	0.387413	0.776202																			-0.10635	0.0181284	0.223656	-0.141344	0.0226636	0.517783	-0.0591192	0.381653	0.843304				-0.0829213	0.41753	0.769375
seq.13022.20	O14683	TP53I11	TP53I11	-0.0355575	0.463492	0.784062	0.0115429	0.817033	0.963277	-0.0349969	0.471914	0.779549	0.00931608	0.852235	0.966186																			-0.0573276	0.286975	0.714251	0.0315087	0.673885	0.951394	-0.145542	0.0496974	0.526229				0.0678355	0.551614	0.845156
seq.13025.4	Q8WU20	FRS2	FRS2	0.0125733	0.781529	0.924709	0.0169054	0.716998	0.936944	0.0136879	0.763429	0.915441	0.0178119	0.703421	0.923519																			-0.0249508	0.616407	0.887477	0.00504837	0.942572	0.990388	-0.0637306	0.384538	0.844672				0.303558	0.0142667	0.173222
seq.13027.20	O95931	CBX7	CBX7	-0.0912185	0.0616587	0.369091	-0.0555527	0.26886	0.717155	-0.0956773	0.0504943	0.332897	-0.0627375	0.211567	0.658343																			-0.133558	0.0125219	0.192103	-0.106955	0.160043	0.728559	-0.141944	0.0650197	0.581085				0.061358	0.633151	0.880003
seq.13032.1	Q14457	BECN1	BECN1_2	-0.00758766	0.87567	0.962346	-0.0307021	0.537979	0.859845	-0.00950244	0.845067	0.949583	-0.0313163	0.531157	0.852025																			-0.0220323	0.679604	0.914256	-0.0175421	0.816517	0.975318	-0.0368676	0.633614	0.923915				0.0612306	0.640024	0.883064
seq.13039.1	Q12972	PPP1R8	PPP1R8	-0.157424	0.000988577	0.0774385	-0.00302549	0.951231	0.990089	-0.158245	0.000964932	0.0689169	-0.0133289	0.785594	0.951893																			-0.184788	0.000456267	0.0407236	-0.21438	0.00417121	0.36839	-0.147186	0.0503737	0.528779	0.218398	0.423686	0.997055	0.0442764	0.731665	0.918969
seq.13041.47	Q9BUZ4	TRAF4	TRAF4_2	0.0148718	0.746907	0.911659	-0.04326	0.360699	0.767318	0.0118991	0.796805	0.92939	-0.0423789	0.372327	0.764294																			0.0643461	0.210018	0.633269	0.0164612	0.82168	0.976664	0.0299309	0.685579	0.938275				0.0656766	0.570825	0.852143
seq.13042.7	Q16322	KCNA10	KCNA10	0.00715675	0.855426	0.955464	0.00372641	0.92647	0.986045	0.00746056	0.849928	0.951695	0.00428532	0.915799	0.981711																			0.0112872	0.800359	0.952093	-0.0732931	0.21784	0.789299	-0.0015399	0.980862	0.995131				0.073998	0.386248	0.745684
seq.13043.157	Q6PL18	ATAD2	ATAD2	-0.0434239	0.358445	0.720549	0.00792779	0.870438	0.976163	-0.0430872	0.364102	0.713961	0.00459321	0.924941	0.984218																			-0.0834641	0.10414	0.491677	-0.167579	0.020834	0.512175	-0.0104145	0.885616	0.980061				0.312839	0.017443	0.185045
seq.13044.5	Q99816	TSG101	TSG101	-0.0183195	0.341093	0.711232	0.00622209	0.753306	0.946647	-0.0180141	0.350642	0.706229	0.00507586	0.798058	0.956165																			-0.00305755	0.881331	0.970633	0.0321437	0.306184	0.827801	-0.0391187	0.142999	0.697277				-0.13535	0.0202506	0.195139
seq.13053.6	Q9UN76	SLC6A14	SLC6A14	-0.0456129	0.341831	0.711232	-0.0155274	0.753264	0.946647	-0.0467334	0.33154	0.695726	-0.0185209	0.708271	0.924621																			-0.0507873	0.338714	0.749203	-0.074325	0.330719	0.836558	-0.036015	0.641513	0.925563				-0.0369448	0.756813	0.926817
seq.13054.87	P35080	PFN2	PFN2_1	0.0074534	0.870648	0.960385	-0.0459851	0.328034	0.749858	0.00419698	0.927143	0.980374	-0.045669	0.333228	0.745721																			0.00320226	0.949282	0.989203	-0.0364319	0.613273	0.937274	0.0522503	0.472143	0.875359				0.185626	0.1281	0.471318
seq.13055.53	A5PKW4	PSD	PSD	-0.0909943	0.0522596	0.348207	-0.0639327	0.185361	0.649592	-0.0949081	0.0430453	0.316752	-0.0695795	0.14875	0.595369																			-0.1069	0.0366757	0.312914	-0.128629	0.0724569	0.600046	-0.0920561	0.220674	0.754773				-0.0992233	0.45574	0.795692
seq.13056.18	Q9GZN6	SLC6A16	SLC6A16	0.056661	0.237474	0.622527	-0.0710882	0.14995	0.614979	0.0528195	0.271057	0.64237	-0.0679197	0.169537	0.618282																			0.0346947	0.513456	0.844705	0.0217151	0.774975	0.970753	0.0534489	0.494612	0.880643				0.30416	0.0178095	0.186949
seq.13059.33	Q969G6	RFK	RFK	0.0417122	0.375089	0.727375	-0.0372257	0.441123	0.812049	0.039266	0.405255	0.744048	-0.0342663	0.479608	0.827698																			0.0656752	0.20104	0.621812	-0.0524209	0.478049	0.89839	0.162853	0.0237952	0.426966				0.199482	0.113369	0.440947
seq.13062.4	O60234	GMFG	GMFG	-0.0356503	0.0761734	0.40282	0.0111466	0.590384	0.880736	-0.035114	0.0815497	0.403046	0.00891227	0.666755	0.911708																			-0.0192601	0.335246	0.746286	-0.00104414	0.969613	0.993659	-0.0379438	0.21347	0.749053				-0.153973	0.0370461	0.260463
seq.13066.42	Q6P2E9	EDC4	EDC4	-0.0337288	0.341113	0.711232	-0.00981634	0.787751	0.954517	-0.0344546	0.332274	0.69598	-0.0120177	0.742198	0.9371																			-0.0035467	0.926898	0.98289	0.0428385	0.436855	0.885628	-0.0536429	0.341972	0.82629				-0.158246	0.101681	0.420402
seq.13067.5	Q13976	PRKG1	PRKG1	-0.00288683	0.934727	0.985649	-0.0903127	0.0124698	0.349394	-0.00824522	0.814265	0.936932	-0.090828	0.0122335	0.312705																			0.00916275	0.810674	0.95417	-0.0190156	0.734797	0.962506	0.0403451	0.456307	0.872165				-0.0804006	0.416526	0.768578
seq.13068.139	O14618	CCS	CCS	-0.128381	0.00797118	0.182038	-0.0797564	0.109521	0.575977	-0.134972	0.00530416	0.146426	-0.0901692	0.0690953	0.503618																			-0.155393	0.00328808	0.102266	-0.163237	0.0302369	0.538912	-0.146132	0.0545	0.549146				0.0119411	0.926959	0.978822
seq.13073.14	P39687	ANP32A	ANP32A	-0.00427532	0.928513	0.983457	-0.0271211	0.579872	0.875419	-0.00629373	0.895307	0.969354	-0.0276076	0.574621	0.871983																			0.00998802	0.849533	0.965248	0.112289	0.121034	0.675983	-0.0750478	0.329161	0.820954				-0.117458	0.352968	0.719466
seq.13076.4	P51114	FXR1	FXR1	-0.0519568	0.0884003	0.428481	-0.0420446	0.180384	0.645236	-0.0545867	0.0736254	0.388292	-0.045391	0.147872	0.595026																			-0.049479	0.146217	0.555367	-0.0589203	0.242303	0.800796	-0.041035	0.375372	0.841123				-0.0307253	0.74353	0.923078
seq.13078.3	P41208	CETN2	CETN2	-0.0147238	0.632633	0.870558	-0.0240731	0.447054	0.815518	-0.016251	0.598659	0.850999	-0.0251175	0.428896	0.803594																			0.000682302	0.98393	0.995926	0.0174877	0.701613	0.957997	-0.0126881	0.802918	0.965067				-0.11817	0.167653	0.532015
seq.13082.9	Q9H3U1	UNC45A	UNC45A_2	-0.0316816	0.130362	0.493654	0.0248137	0.249544	0.704284	-0.0303046	0.148588	0.508457	0.0228854	0.288503	0.721458																			-0.0132145	0.557044	0.867725	0.00121526	0.967589	0.993659	-0.028417	0.404713	0.852234				-0.154279	0.010915	0.161617
seq.13083.18	P26640	VARS1	VARS1	-0.0774568	0.0956862	0.441219	-0.0888454	0.0630242	0.52174	-0.083148	0.0733452	0.387823	-0.0941608	0.0487226	0.473689																			-0.106569	0.038976	0.319393	-0.136268	0.0579441	0.570742	-0.0807863	0.282925	0.786784				0.0413144	0.735687	0.920521
seq.13085.18	P43220	GLP1R	GLP1R_1	0.0299361	0.540717	0.823339	0.0190333	0.705276	0.931168	0.0312112	0.524829	0.811526	0.0210338	0.67679	0.915749																			-0.000743207	0.989013	0.997161	-0.0765006	0.314161	0.832329	0.0520076	0.504628	0.884497				0.150217	0.250651	0.629644
seq.13088.397	P35070	BTC	BTC_1	0.0745907	0.109183	0.46241	-0.0152044	0.75134	0.946647	0.0739782	0.113134	0.460542	-0.0107362	0.822936	0.962263																			0.0480776	0.351766	0.754249	0.0427423	0.561276	0.923291	0.0414367	0.578275	0.907652				0.277364	0.0242289	0.213431
seq.13089.6	Q16665	HIF1A	HIF1A	0.0160056	0.736366	0.908608	-0.0196862	0.687333	0.9218	0.0148759	0.755044	0.912794	-0.0187368	0.702516	0.923295																			0.0341582	0.514559	0.845607	-0.0103195	0.891508	0.986813	0.0752825	0.307654	0.801882				-0.152525	0.22099	0.599865
seq.13090.17	P06703	S100A6	S100A6	0.0103743	0.752338	0.913675	-0.0224071	0.507389	0.843261	0.00906076	0.783399	0.92527	-0.0218306	0.519621	0.846822																			0.0302292	0.405122	0.786807	-0.00334042	0.950063	0.990429	0.0781093	0.113805	0.667361				-0.149127	0.0916602	0.397621
seq.13093.6	Q8WVN6	SECTM1	SECTM1	-0.0197874	0.676965	0.888002	0.090349	0.0638546	0.522306	-0.0143359	0.762592	0.915441	0.0894247	0.0674338	0.501379																			-0.0110624	0.83257	0.958947	-0.0125179	0.867678	0.984318	-0.0222487	0.772407	0.95764				0.0426206	0.737798	0.921025
seq.13094.75	Q9BXY4	RSPO3	RSPO3_1	0.000358794	0.99373	0.998835	0.0415297	0.376948	0.777736	0.00281077	0.951011	0.988546	0.041705	0.376374	0.766499																			0.00847439	0.865922	0.968022	0.0785543	0.303531	0.827801	-0.0914208	0.212174	0.748705				-0.0293718	0.814975	0.950167
seq.13095.51	P05451	REG1A	REG1A	0.0375242	0.415216	0.757728	0.102304	0.0303793	0.444403	0.0438477	0.339856	0.700978	0.105094	0.0264633	0.403311																			0.0216932	0.668782	0.909054	-0.0146694	0.838931	0.979269	0.0847286	0.273119	0.782721				0.188272	0.135936	0.4864
seq.13097.11	Q92843	BCL2L2	BCL2L2_1	-0.0722585	0.129824	0.492845	-0.00863198	0.860428	0.973735	-0.0730016	0.127001	0.480915	-0.0130302	0.790722	0.954462																			-0.0742604	0.161983	0.574307	-0.0790266	0.287675	0.815948	-0.0539957	0.485009	0.87735				-0.0368281	0.748089	0.924481
seq.13098.93	O43915	VEGFD	VEGFD_1	-0.0409573	0.330925	0.702676	0.0633771	0.143149	0.6103	-0.0372777	0.376537	0.724148	0.0609996	0.159635	0.607021																			-0.0245906	0.595017	0.881036	0.0294259	0.64241	0.944913	-0.0177421	0.797333	0.964238				-0.107534	0.336277	0.704973
seq.13101.60	Q9BQB4	SOST	SOST_1	0.101122	0.0163687	0.23473	0.0636774	0.143003	0.610297	0.105208	0.0125207	0.197431	0.0701741	0.105089	0.552759																			0.0444635	0.334105	0.746286	0.10924	0.112453	0.668821	-0.0277039	0.668175	0.932441				0.455188	4.43471e-05	0.0248514
seq.13102.1	Q96BQ1	FAM3D	FAM3D_1	0.0297328	0.528257	0.816699	0.11411	0.0182364	0.394094	0.0367395	0.434188	0.76384	0.116447	0.0162548	0.350486																			0.0322834	0.536573	0.858894	-0.000664111	0.992835	0.998178	0.0801167	0.297337	0.798584				0.0534168	0.665842	0.892814
seq.13103.125	P0DML2	CSH1	CSH1_1	-0.038782	0.126417	0.488794	0.00364971	0.888899	0.979319	-0.0387104	0.128286	0.481178	0.0011935	0.963576	0.989542																			-0.0218042	0.424583	0.794661	-0.0121759	0.738614	0.962625	-0.0345528	0.397325	0.848767				-0.146384	0.0532626	0.305286
seq.13104.32	P98172	EFNB1	EFNB1_1	-0.0313276	0.326809	0.700636	0.00763273	0.816384	0.963117	-0.030987	0.333563	0.697191	0.00566104	0.863535	0.969753																			-0.0117297	0.742053	0.935345	-0.0274393	0.568053	0.926999	0.0120562	0.823436	0.967382				-0.102907	0.207784	0.584894
seq.13105.7	P60880	SNAP25	SNAP25	-0.0818286	0.0903674	0.429301	-0.0161107	0.746252	0.945743	-0.0831376	0.0862629	0.410173	-0.0214739	0.666165	0.911706																			-0.0761237	0.154972	0.563133	-0.0276066	0.713956	0.961565	-0.10374	0.180101	0.7267				-0.133988	0.278224	0.655629
seq.13107.9	O95274	LYPD3	LYPD3	0.00858373	0.848202	0.951713	-0.0220642	0.631638	0.898668	0.00731648	0.870747	0.958811	-0.0216123	0.639627	0.900422																			0.0182784	0.710869	0.925124	0.077766	0.272676	0.811485	-0.0302372	0.668188	0.932441				-0.10304	0.409288	0.762926
seq.13109.82	Q7Z3B1	NEGR1	NEGR1_1	0.038584	0.380174	0.730089	0.0673738	0.135854	0.601241	0.0428017	0.33049	0.695318	0.0700972	0.121509	0.569257																			0.0441709	0.365387	0.765117	0.0942838	0.160291	0.728559	0.00317473	0.964246	0.993978				0.0987858	0.364415	0.730892
seq.13111.79	P41182	BCL6	BCL6_1	-0.0155039	0.751676	0.913675	-0.0992914	0.0483688	0.492588	-0.0213289	0.662798	0.880789	-0.100599	0.0460935	0.464676																			-0.0369399	0.494387	0.837066	0.0282238	0.714238	0.961565	-0.0887288	0.254161	0.771164				0.0945613	0.482691	0.813041
seq.13112.179	Q12841	FSTL1	FSTL1	0.0318087	0.467912	0.786147	0.0479088	0.287598	0.729751	0.0348354	0.427437	0.760782	0.0501333	0.266961	0.713236																			0.0310717	0.526385	0.853805	0.0193327	0.784999	0.972577	0.0204397	0.772164	0.95764				0.0607577	0.56183	0.849294
seq.13113.7	P10451	SPP1	SPP1	-0.00653436	0.891105	0.967067	0.130786	0.00751733	0.297276	0.00099093	0.983345	0.99573	0.130846	0.00766558	0.267195																			-0.0471789	0.367265	0.765834	-0.0142903	0.840931	0.979998	-0.0871728	0.245309	0.766725				0.2577	0.0458062	0.286437
seq.13114.50	P51884	LUM	LUM	-0.0249229	0.573343	0.841554	-0.0158252	0.728083	0.940597	-0.0259745	0.558426	0.828469	-0.0174779	0.701756	0.923295																			-0.0485822	0.317714	0.736254	-0.105425	0.154701	0.721049	-0.0141778	0.851995	0.973285				0.139989	0.243024	0.625255
seq.13116.25	Q8N6Q3	CD177	CD177	-0.0562983	0.244413	0.626859	0.0388678	0.434719	0.809513	-0.054167	0.263893	0.635524	0.0354212	0.477233	0.827162																			-0.0726273	0.172422	0.585318	-0.0328031	0.658216	0.948071	-0.11977	0.117041	0.669167				0.0623776	0.624189	0.876444
seq.13117.232	Q9Y259	CHKB	CHKB_1	-0.0451022	0.330617	0.70261	-0.0200415	0.674341	0.917381	-0.0464861	0.317372	0.68404	-0.0229994	0.630321	0.894938																			-0.0587435	0.247811	0.674627	-0.0827895	0.229347	0.797134	-0.0373739	0.625649	0.921812				0.0101897	0.935905	0.981611
seq.13118.5	Q9H4F8	SMOC1	SMOC1_1	-0.0389706	0.313078	0.687188	0.148341	0.000169884	0.0728003	-0.0301063	0.429736	0.762058	0.146411	0.000212953	0.0861867																			-0.0409552	0.339892	0.749203	0.000835208	0.990111	0.996954	-0.069294	0.306086	0.801882				0.106075	0.329381	0.698964
seq.13119.26	Q9UK55	SERPINA10	SERPINA10_1	-0.0307839	0.505805	0.805418	-0.0314442	0.508663	0.843261	-0.0328014	0.479446	0.785439	-0.0335313	0.482052	0.829024																			-0.0452906	0.381241	0.774905	0.0118533	0.874421	0.984698	-0.112423	0.114132	0.667361				0.0212692	0.857226	0.959539
seq.13122.19	O43155	FLRT2	FLRT2	-0.0127484	0.741947	0.911004	0.0869104	0.0286064	0.443414	-0.00754789	0.845055	0.949583	0.0864301	0.0299875	0.412965																			0.00544892	0.899403	0.972937	0.00478757	0.936303	0.989693	-0.00623505	0.923013	0.986775				-0.0259514	0.782751	0.937596
seq.13123.3	Q9NZU0	FLRT3	FLRT3_1	0.0734912	0.0794543	0.410223	-0.0161407	0.708449	0.932776	0.0727987	0.0832381	0.406155	-0.0115086	0.789664	0.95433																			0.0750241	0.112608	0.503591	0.0295947	0.668376	0.949918	0.126354	0.0551245	0.552588				0.0113743	0.907262	0.973934
seq.13124.20	Q6UXK2	ISLR2	ISLR2_1	0.0418089	0.302844	0.676815	0.00732368	0.86076	0.973735	0.0424119	0.297388	0.666813	0.0100223	0.810639	0.959932																			0.0317697	0.479039	0.828659	0.110434	0.0958494	0.652395	-0.0550024	0.366481	0.84058				0.120952	0.263363	0.642012
seq.13125.45	P04004	VTN	VTN_1	-0.0232121	0.632889	0.870581	-0.0199454	0.689812	0.923453	-0.0245061	0.615077	0.858398	-0.0215047	0.667845	0.911708																			-0.02248	0.674963	0.911897	-0.105311	0.159701	0.728559	0.0686996	0.379386	0.843304				-0.0570896	0.662494	0.891772
seq.13126.52	Q02487	DSC2	DSC2	0.0158448	0.709963	0.898901	0.0653925	0.135072	0.60113	0.0198555	0.64133	0.871333	0.0666559	0.12879	0.575211																			0.0319968	0.499049	0.838165	0.0177447	0.799405	0.972577	0.049947	0.476378	0.875359				0.0323642	0.76346	0.929314
seq.13129.40	P01130	LDLR	LDLR	0.0732322	0.122552	0.483374	0.0300691	0.537426	0.859528	0.0752665	0.11339	0.460547	0.0347194	0.476466	0.826639																			0.0762391	0.138217	0.544311	0.0408339	0.581154	0.93072	0.099502	0.175316	0.721282				0.284708	0.0313516	0.238909
seq.13130.150	P52789	HK2	HK2	0.0353304	0.447276	0.776921	-0.00664496	0.889463	0.979319	0.035069	0.451982	0.7704	-0.00448354	0.925459	0.984218																			0.0353176	0.490545	0.834121	0.140757	0.0574047	0.570742	-0.0605274	0.416203	0.859422				0.0482954	0.698021	0.903896
seq.13131.5	P19367	HK1	HK1	-0.0977053	0.0419256	0.324293	-0.107435	0.029498	0.443414	-0.10458	0.028998	0.274149	-0.114093	0.0205278	0.37163																			-0.114315	0.0314458	0.288154	-0.0966137	0.199638	0.777732	-0.147003	0.0544163	0.549062				-0.0431835	0.741582	0.92286
seq.13132.14	Q13591	SEMA5A	SEMA5A	0.0315727	0.493203	0.798313	0.00924037	0.845427	0.970522	0.0322621	0.485157	0.788393	0.0113186	0.811734	0.960137																			0.0410811	0.421605	0.793889	0.0819387	0.244788	0.801238	-0.0157946	0.829535	0.968611				-0.0983306	0.412157	0.765375
seq.13133.73	Q8N2S1	LTBP4	LTBP4	-0.00998428	0.799712	0.934439	0.119626	0.00296604	0.249308	-0.00279708	0.942928	0.985119	0.119448	0.00309841	0.222643																			0.0111284	0.79858	0.951063	0.0628125	0.330144	0.836558	-0.0374642	0.560817	0.900926				-0.0734103	0.454275	0.795285
seq.13228.75	Q00987	MDM2	MDM2_1	0.107949	0.0255746	0.271899	-0.0417476	0.402592	0.792828	0.105809	0.0290396	0.274149	-0.0348724	0.483338	0.829703																			0.0784101	0.141462	0.54928	0.065975	0.381775	0.85924	0.041676	0.583967	0.909989				0.0809129	0.539822	0.842464
seq.13229.20	O15151	MDM4	MDM4	0.00681244	0.888458	0.967067	-0.0409883	0.411867	0.795243	0.0036755	0.939894	0.983641	-0.0406884	0.417308	0.796044																			0.0108331	0.839092	0.960979	0.0470302	0.540635	0.917209	-0.071742	0.346002	0.828394				-0.0433862	0.72523	0.916126
seq.13230.174	P01859	IGHG2	IGHG2	0.0507798	0.289652	0.665337	-0.0969412	0.0490765	0.495184	0.0450159	0.347289	0.705243	-0.0940199	0.0568025	0.487424																			0.0291405	0.580368	0.876266	0.0495362	0.513446	0.907437	0.000599868	0.993596	0.997612				-0.234938	0.0666325	0.344887
seq.13231.90	P01861	IGHG4	IGHG4	0.0668244	0.167139	0.543919	-0.0335612	0.500172	0.839647	0.0650966	0.179478	0.549323	-0.0295354	0.553275	0.862346																			0.0753774	0.154045	0.562007	0.0790179	0.288013	0.815948	0.074622	0.325787	0.816428				-0.00224113	0.984703	0.995091
seq.13236.25	P56704	WNT3A	WNT3A	-0.0158331	0.741795	0.911004	-0.0952071	0.053779	0.509467	-0.0218137	0.649479	0.873208	-0.0966378	0.0509766	0.473689																			-0.0288202	0.588145	0.879224	0.0580824	0.446308	0.889056	-0.108451	0.146276	0.697312				-0.0782155	0.49538	0.820937
seq.13240.170	Q9Y566	SHANK1	SHANK1_1	0.0225974	0.637031	0.871382	-0.0583851	0.235854	0.691985	0.0192144	0.688682	0.891363	-0.0571811	0.246981	0.6946																			0.0232214	0.661601	0.906707	-0.0294765	0.694772	0.957997	0.0407234	0.592107	0.911748				0.0192668	0.878962	0.966527
seq.13242.134	Q9BYB0	SHANK3	SHANK3	-0.00178247	0.95039	0.989571	-0.00929929	0.752257	0.946647	-0.00235101	0.93479	0.981329	-0.00944888	0.749152	0.939503																			0.0217855	0.476545	0.827842	-0.00517704	0.901675	0.987478	0.0457109	0.315093	0.805759				-0.233883	0.00662315	0.139048
seq.13256.21	Q9Y566	SHANK1	SHANK1_2	0.0503107	0.279586	0.658984	-0.0340064	0.477706	0.83201	0.0484285	0.299228	0.667178	-0.0308812	0.519854	0.846822																			0.0633447	0.21958	0.641909	-9.9088e-05	0.998906	0.999729	0.115014	0.126604	0.681158				-0.0174935	0.875726	0.965945
seq.13268.45	P41221	WNT5A	WNT5A	0.0640433	0.180733	0.558532	-0.0337732	0.492792	0.837218	0.0622494	0.194411	0.566515	-0.0298123	0.545315	0.859688																			0.0477037	0.361473	0.761707	0.0534777	0.471403	0.897691	0.0310057	0.677303	0.93508				0.167617	0.191444	0.561705
seq.13374.4	Q30KQ7	DEFB113	DEFB113	0.00776346	0.868157	0.959715	0.0134453	0.779951	0.953363	0.00861967	0.854214	0.954258	0.0140034	0.77176	0.948394																			0.0291886	0.569298	0.872708	0.117201	0.115181	0.672139	-0.0566215	0.433573	0.863943				-0.135688	0.297905	0.674755
seq.13375.48	O43761	SYNGR3	SYNGR3	-0.0370578	0.441008	0.773396	-0.0832836	0.091827	0.557905	-0.0417138	0.385447	0.730134	-0.0856814	0.0834523	0.520701																			-0.0302846	0.568383	0.872708	0.00189385	0.9803	0.99548	-0.0797445	0.302479	0.801591				-0.0571221	0.659654	0.890747
seq.13377.3	Q8N8Q1	CYB561D1	CYB561D1	-0.00203204	0.964161	0.991938	0.0973069	0.0357262	0.465041	0.0037255	0.934204	0.981292	0.097539	0.035843	0.429457																			-0.0179482	0.713606	0.926505	-0.0154008	0.829017	0.977662	-0.00853945	0.899377	0.984157				0.0852193	0.509972	0.828673
seq.13378.80	A6NC05	C5orf63	C5orf63	-0.0116235	0.807092	0.936909	-0.0806717	0.0985527	0.567106	-0.0163183	0.731668	0.904383	-0.0816621	0.0954167	0.537291																			-0.0116062	0.825689	0.95619	-0.00688803	0.927492	0.989208	-0.0124882	0.872418	0.977201				-0.0427736	0.737121	0.921025
seq.13381.49	P15291	B4GALT1	B4GALT1	0.0561603	0.198497	0.579261	0.0534978	0.23367	0.690043	0.0596075	0.172888	0.542673	0.0572906	0.202638	0.651682																			0.0717025	0.142503	0.549542	0.0143018	0.844912	0.981133	0.120514	0.0797492	0.617865				0.068057	0.531026	0.837733
seq.13384.110	P07954	FH	FH	0.0118817	0.622685	0.864874	0.0187122	0.451209	0.81808	0.0130882	0.588738	0.844949	0.0195664	0.432142	0.804059																			0.0457778	0.0738172	0.425105	-0.000161863	0.996686	0.999012	0.0989876	0.00366846	0.250579				-0.132505	0.0569244	0.318577
seq.13386.248	Q969K3	RNF34	RNF34	0.030688	0.525529	0.814743	-0.150111	0.00238575	0.222823	0.0215956	0.65262	0.875657	-0.148716	0.00269219	0.220963																			0.0222495	0.678365	0.913304	0.0289907	0.701964	0.957997	0.0178758	0.817563	0.966021				-0.0486386	0.689721	0.903221
seq.13387.55	Q9NZC4	EHF	EHF	0.141835	0.00245414	0.125024	-0.091553	0.0582167	0.517154	0.136752	0.00347442	0.12866	-0.0826491	0.0850327	0.521654																			0.136555	0.00860079	0.158224	0.21856	0.00191511	0.249135	0.0282724	0.707619	0.944058				0.249503	0.0330123	0.244244
seq.13388.57	P29120	PCSK1	PCSK1	0.056329	0.231804	0.615637	-0.128112	0.00802752	0.2999	0.0486358	0.299542	0.667178	-0.12494	0.00985619	0.289525																			0.0138378	0.789243	0.949129	0.0524133	0.483282	0.899871	-0.0476732	0.502513	0.884039				0.0703944	0.528988	0.836181
seq.13392.13	P05026	ATP1B1	ATP1B1	0.0742453	0.0874974	0.42561	0.0334492	0.454712	0.818931	0.0765511	0.078796	0.398211	0.0383201	0.391552	0.777794																			0.0879093	0.0636138	0.39512	0.172126	0.0103364	0.435265	0.0187239	0.800543	0.964957				-0.0440937	0.718832	0.914111
seq.13393.46	Q9BUN8	DERL1	DERL1	-0.0347016	0.17259	0.549768	-0.0419299	0.108876	0.574337	-0.0373676	0.141877	0.499551	-0.0443076	0.0904697	0.530227																			-0.0370965	0.168251	0.581646	-0.0387577	0.313344	0.832329	-0.0423497	0.273684	0.782721				-0.0710528	0.355905	0.723192
seq.13397.88	O15263	DEFB4A	DEFB4A	-0.0241625	0.603985	0.855419	0.0315015	0.510768	0.843561	-0.0223526	0.632238	0.866903	0.0300792	0.531185	0.852025																			-0.0116227	0.822456	0.955809	-0.0239197	0.749445	0.964465	-0.0125284	0.865469	0.977056				-0.114728	0.314883	0.686589
seq.13399.33	Q8IUW5	RELL1	RELL1	0.08015	0.0739004	0.396418	0.119647	0.00931379	0.31472	0.0877132	0.0492853	0.330238	0.125247	0.00643345	0.260376																			0.111884	0.0229976	0.250573	0.13647	0.0576984	0.570742	0.00882132	0.90343	0.985188				0.098324	0.404766	0.760763
seq.13403.5	P41161	ETV5	ETV5	0.0423175	0.32747	0.700991	0.0140239	0.752493	0.946647	0.0433528	0.317243	0.683964	0.0168429	0.705448	0.923817																			0.0305624	0.533961	0.85832	0.0694904	0.296298	0.824514	0.0146295	0.840673	0.972897				0.0685397	0.450445	0.793315
seq.13405.61	P20155	SPINK2	SPINK2	0.0202919	0.668807	0.884431	0.0328989	0.499767	0.839647	0.0224042	0.637583	0.869468	0.0343543	0.482277	0.829203																			0.0174909	0.738211	0.934203	0.0212283	0.775083	0.970753	0.0220233	0.763814	0.957225				0.136746	0.258789	0.637927
seq.13406.161	Q08708	CD300C	CD300C_1	0.00985869	0.838962	0.948404	-0.0185525	0.709899	0.93335	0.00874443	0.857385	0.954866	-0.0179797	0.719321	0.929949																			0.0295177	0.583176	0.876906	-0.0521577	0.495745	0.899871	0.102459	0.187239	0.72789				-0.124252	0.328353	0.698613
seq.13408.23	Q8TEU8	WFIKKN2	WFIKKN2_1	0.0338574	0.46782	0.786147	0.00277239	0.953912	0.990703	0.0341549	0.46529	0.776624	0.00494566	0.918086	0.9827																			0.0439307	0.388919	0.777504	0.156344	0.0227441	0.517783	-0.0624432	0.409981	0.8543				0.00138947	0.991443	0.996779
seq.13411.21	Q9H4P4	RNF41	RNF41	-0.0206345	0.454761	0.77878	0.00390424	0.890814	0.979319	-0.0204859	0.459252	0.775124	0.00271364	0.924148	0.9842																			-0.00785308	0.796717	0.95045	-0.0352118	0.451488	0.891887	0.0226469	0.563451	0.901147				-0.121282	0.24616	0.62724
seq.13412.5	Q9BQY6	WFDC6	WFDC6	0.137247	0.00403025	0.142526	-0.0426674	0.386079	0.783644	0.135212	0.00470463	0.141785	-0.0341794	0.484638	0.829703																			0.144138	0.00665826	0.141415	0.0707536	0.356179	0.853261	0.147656	0.0515265	0.534153				-0.154993	0.207627	0.584894
seq.13416.8	Q14C87	TMEM132D	TMEM132D	0.0297886	0.44639	0.775937	-0.0447662	0.265512	0.714803	0.0272493	0.486797	0.78975	-0.043068	0.285221	0.720889																			0.0271287	0.530577	0.856497	0.0601541	0.32631	0.834305	-0.00823345	0.894936	0.983245				0.0983846	0.360387	0.727465
seq.13421.17	Q9NRX6	TMEM167B	TMEM167B	0.0866345	0.0731375	0.395784	0.0590218	0.234207	0.691048	0.0904374	0.0617002	0.360743	0.0646157	0.192385	0.640549																			0.098274	0.05746	0.378604	0.118562	0.111026	0.668821	0.0678662	0.353839	0.832634				0.255789	0.0451918	0.284548
seq.13422.66	Q16206	ENOX2	ENOX2	-0.0122014	0.800128	0.934439	0.0325263	0.510582	0.843461	-0.0104297	0.82905	0.941557	0.0319168	0.51968	0.846822																			-0.0328805	0.532895	0.857164	0.0998346	0.173991	0.742979	-0.0765858	0.299368	0.800977				0.0994182	0.430387	0.780137
seq.13423.94	Q9BRX8	PRXL2A	PRXL2A	0.00822064	0.862171	0.956652	-0.014448	0.766734	0.950717	0.00735015	0.877025	0.961929	-0.0139632	0.775049	0.949507																			0.0167183	0.752973	0.93888	-0.0276627	0.712372	0.961565	-0.00841121	0.913272	0.986667				-0.185495	0.115469	0.444136
seq.13427.66	Q9NR34	MAN1C1	MAN1C1	0.0543013	0.201901	0.582975	-0.0266153	0.543313	0.860732	0.0529024	0.215005	0.587563	-0.0232492	0.595917	0.881832																			0.0778802	0.101863	0.488848	0.0435898	0.53744	0.917082	0.117675	0.0792368	0.617865				0.0118486	0.907158	0.973934
seq.13429.3	Q9H1F0	WFDC10A	WFDC10A	0.10609	0.0258484	0.271899	0.00681752	0.889589	0.979319	0.10688	0.0251895	0.258095	0.0134598	0.783421	0.951149																			0.0538271	0.303883	0.725832	0.0927212	0.213487	0.788269	0.0456377	0.542098	0.894511				0.348922	0.00520622	0.127746
seq.13430.50	Q13336	SLC14A1	SLC14A1	-0.0663809	0.168102	0.544724	-0.0347055	0.484018	0.834036	-0.0687233	0.154591	0.518419	-0.039067	0.431165	0.804059																			-0.0676818	0.201183	0.621812	-0.106801	0.150283	0.708616	-0.0551665	0.47797	0.875533				-0.0715167	0.582109	0.860217
seq.13431.74	Q6UWV7	SHISAL2A	SHISAL2A	-5.315e-05	0.999071	0.999631	-0.0123783	0.792222	0.955132	-0.000783523	0.986347	0.996624	-0.0124271	0.792034	0.954503																			-0.00779351	0.878093	0.969901	0.0722092	0.300121	0.827801	-0.0410231	0.577811	0.907383				0.0649925	0.573404	0.854389
seq.13432.9	Q5T4F4	ZFYVE27	ZFYVE27_1	0.0204246	0.670435	0.884431	0.0165613	0.736692	0.943862	0.0215226	0.654816	0.877223	0.0179479	0.716364	0.928762																			0.0157759	0.764081	0.941748	-0.078208	0.284296	0.815948	0.101538	0.183614	0.7267				0.0536071	0.681578	0.899574
seq.13434.172	Q9NVD7	PARVA	PARVA	-0.0241584	0.563745	0.836999	0.120602	0.00486194	0.269001	-0.0168411	0.685572	0.890743	0.119513	0.0053923	0.23808																			-0.0106759	0.815838	0.954426	-0.0896742	0.207262	0.78424	0.0516613	0.498497	0.882411				-0.0258548	0.833864	0.953055
seq.13435.31	Q6UXL0	IL20RB	IL20RB	0.0200016	0.679155	0.888097	0.064639	0.193337	0.656826	0.0236079	0.625669	0.863569	0.0660035	0.185206	0.632361																			0.0157274	0.766056	0.941795	0.0217293	0.77625	0.971318	-0.000594949	0.993778	0.997612				0.116473	0.372888	0.736275
seq.13436.54	P56270	MAZ	MAZ	0.0376133	0.422353	0.763357	-0.05546	0.249399	0.704284	0.0345932	0.461174	0.776377	-0.0533941	0.268508	0.714154																			0.0752535	0.144555	0.552508	0.123954	0.0944334	0.651465	-0.0321423	0.663536	0.932441				-0.0926882	0.441858	0.786488
seq.13438.115	Q9H2X0	CHRD	CHRD	-0.0143579	0.766751	0.919319	-0.0258203	0.603684	0.88794	-0.0159343	0.742673	0.908018	-0.0268098	0.590956	0.878551																			-0.00247062	0.96311	0.995787	-0.0413194	0.584589	0.931093	0.0168635	0.825846	0.967715				-0.0500831	0.696221	0.903612
seq.13439.6	P0C7M6	IQCF3	IQCF3	-0.0832268	0.067011	0.382283	-0.0320676	0.493744	0.838022	-0.0854343	0.0606927	0.356283	-0.0374102	0.424181	0.801317																			-0.135651	0.00769542	0.153049	-0.121445	0.0875778	0.633569	-0.146859	0.0491937	0.525818				0.151162	0.147908	0.503981
seq.13441.30	Q155Q3	DIXDC1	DIXDC1	0.150729	0.000769556	0.0651885	-0.0448703	0.333026	0.752269	0.148664	0.000930606	0.0681167	-0.0358046	0.435227	0.804059																			0.14814	0.00247557	0.0923521	0.172778	0.0185026	0.50059	0.137496	0.0590504	0.564595				0.200169	0.130022	0.473766
seq.13447.42	Q5BIV9	SPRN	SPRN	0.0410919	0.3869	0.735433	0.0226587	0.642819	0.90263	0.0426358	0.370674	0.720374	0.0253998	0.603961	0.885621																			0.0738092	0.15576	0.56448	0.0724025	0.327439	0.835	0.0854379	0.251682	0.770823				-0.0272647	0.832034	0.953055
seq.13449.25	Q15427	SF3B4	SF3B4	0.0362617	0.453691	0.77878	0.0239573	0.630256	0.89862	0.0378893	0.435006	0.764312	0.0264245	0.596378	0.882031																			0.0469904	0.378962	0.774184	0.105917	0.160466	0.728559	-0.0183845	0.810681	0.965067				0.0621242	0.596034	0.867278
seq.13450.49	P40818	USP8	USP8	-0.0360021	0.0498155	0.344655	0.00991866	0.599984	0.88623	-0.0355414	0.0534862	0.340291	0.00765718	0.685189	0.918925																			-0.024441	0.198796	0.620727	-0.0277401	0.342161	0.846686	-0.0231663	0.354425	0.833123				-0.12768	0.0370413	0.260463
seq.13451.2	Q9H6D8	FNDC4	FNDC4	-0.0011751	0.980529	0.99709	-0.123136	0.0125279	0.349676	-0.00860948	0.857486	0.954866	-0.123683	0.0124082	0.314388																			-0.0213331	0.68813	0.916626	0.00814425	0.914906	0.989208	-0.0809739	0.290903	0.792604				0.122155	0.323859	0.695083
seq.13452.113	P0DJ93	SMIM13	SMIM13	0.0191676	0.660066	0.8802	-0.023094	0.606739	0.889482	0.0178858	0.682312	0.888726	-0.0219889	0.62502	0.893594																			0.0261681	0.590804	0.880513	0.0851295	0.217327	0.789299	0.0142008	0.837573	0.971405				0.0352876	0.729528	0.917578
seq.13453.2	O75394	MRPL33	MRPL33	0.00768052	0.873627	0.961822	-0.0180245	0.716607	0.936944	0.00662134	0.891255	0.967629	-0.0176032	0.723766	0.931726																			0.0192544	0.716588	0.927896	0.0160427	0.829643	0.977662	0.0223963	0.772311	0.95764				0.0166055	0.898152	0.972943
seq.13457.33	Q9UKW6	ELF5	ELF5	0.10075	0.0263941	0.273127	-0.062117	0.183615	0.649309	0.0973312	0.0321712	0.283838	-0.055822	0.230967	0.684319																			0.10869	0.0326071	0.293625	0.136903	0.0633775	0.582492	0.130508	0.0587045	0.564595				-7.05457e-05	0.999415	0.999689
seq.13459.30	Q9NXH8	TOR4A	TOR4A	0.0476887	0.246084	0.629681	-0.0687943	0.103706	0.573222	0.0438929	0.28568	0.6574	-0.0661259	0.118348	0.565796																			0.0446937	0.322362	0.737976	-0.0354508	0.582504	0.93072	0.116291	0.072638	0.601327				0.0491873	0.645516	0.88519
seq.13460.4	O15335	CHAD	CHAD	-0.00997042	0.830386	0.944367	0.0063789	0.893983	0.979319	-0.00962345	0.836698	0.944873	0.00576657	0.904397	0.978642																			-0.026378	0.606787	0.884973	-0.000893397	0.989876	0.996854	-0.0562969	0.450723	0.871363				0.0632199	0.622827	0.876444
seq.13463.1	Q92626	PXDN	PXDN	-0.0936482	0.0249487	0.269101	0.0279572	0.516221	0.847529	-0.0923195	0.0274921	0.269275	0.022083	0.607145	0.885621																			-0.104308	0.0220046	0.24749	-0.172934	0.0141461	0.474669	-0.0674037	0.348605	0.829031				0.0340771	0.776334	0.933882
seq.13464.8	Q8N912	NRAC	NRAC	-0.0209939	0.641352	0.872665	0.0379857	0.412404	0.795646	-0.0182601	0.686373	0.890989	0.0365405	0.432218	0.804059																			-0.0247121	0.615776	0.887477	0.011488	0.874248	0.984678	-0.0646646	0.388715	0.844805				-0.0611301	0.600725	0.869499
seq.13465.5	P53805	RCAN1	RCAN1	-0.0353258	0.460076	0.782322	0.0135818	0.782289	0.953528	-0.0346594	0.469866	0.778349	0.0114526	0.816171	0.961338																			-0.0155096	0.767358	0.941807	-0.0613959	0.414922	0.875347	0.0419649	0.565949	0.901638				-0.165946	0.195553	0.568477
seq.13468.5	Q96JN8	NEURL4	NEURL4	-0.134144	0.00472862	0.148483	-0.00106842	0.982623	0.995589	-0.134741	0.00467417	0.141785	-0.00977402	0.841092	0.965975																			-0.126125	0.0162517	0.213707	-0.0507454	0.504356	0.90227	-0.193285	0.0100501	0.339763				-0.251152	0.0356537	0.254671
seq.13470.43	Q03431	PTH1R	PTH1R	-0.0890565	0.0639217	0.376362	-0.0107736	0.827727	0.966036	-0.0900031	0.0618951	0.361004	-0.0162968	0.74174	0.9371																			-0.0767822	0.147743	0.557644	-0.0412496	0.587732	0.93302	-0.13174	0.0913476	0.638728				-0.103071	0.425073	0.774745
seq.13472.35	Q9H0R4	HDHD2	HDHD2	-0.0202151	0.218417	0.599574	0.0131256	0.437345	0.810249	-0.0195	0.236289	0.610414	0.0118848	0.482497	0.829203																			-0.00688083	0.689029	0.916825	0.00700245	0.76942	0.969134	-0.0152134	0.529745	0.891467				-0.136771	0.00947795	0.156639
seq.13473.55	P23677	ITPKA	ITPKA	-0.026693	0.485643	0.795751	0.0308803	0.432651	0.807963	-0.0249254	0.516007	0.804949	0.0292905	0.457871	0.8168																			-0.0230555	0.594515	0.88096	-0.0587595	0.341521	0.845587	0.0312012	0.606239	0.91737				-0.0318325	0.717235	0.913312
seq.13474.40	Q9Y2Q3	GSTK1	GSTK1	-0.0376852	0.0293915	0.288567	0.00849048	0.634097	0.899597	-0.0373172	0.0314985	0.281555	0.006116	0.731092	0.934247																			-0.0245841	0.147815	0.557644	-0.0369818	0.129685	0.688598	-0.0117009	0.629427	0.921916				-0.148047	0.0217858	0.202046
seq.13475.10	Q9Y2X8	UBE2D4	UBE2D4	-0.0286222	0.138068	0.503416	0.029321	0.139585	0.605574	-0.0269612	0.162714	0.529892	0.0276054	0.164536	0.611241																			-0.00421907	0.829382	0.957631	0.00733306	0.786197	0.972577	-0.0167236	0.565184	0.901638				-0.221983	0.000673756	0.0818052
seq.13476.16	O60870	KIN	KIN	-0.0142417	0.76422	0.918098	-0.0855961	0.0791409	0.533549	-0.0195177	0.680871	0.887785	-0.0868505	0.0757107	0.508729																			-0.0350944	0.50454	0.83994	0.0371196	0.620912	0.938917	-0.0667983	0.372307	0.840618				0.258454	0.0415672	0.273301
seq.13477.65	Q15722	LTB4R	LTB4R	-0.0326145	0.238083	0.623054	-0.0177354	0.53295	0.857641	-0.0338111	0.22249	0.596254	-0.0198868	0.485076	0.829703																			-0.0368934	0.209168	0.6323	-0.0309067	0.465431	0.895898	-0.0473868	0.251478	0.770823				-0.0332512	0.676375	0.897358
seq.13479.8	A8MVW0	FAM171A2	FAM171A2	0.0795343	0.0721251	0.393039	-0.0412437	0.364987	0.771165	0.0773324	0.0810579	0.401705	-0.0362848	0.425204	0.801591																			0.0686126	0.157718	0.566278	0.107364	0.13945	0.700358	0.0204102	0.755859	0.955813				0.0122053	0.916181	0.976541
seq.13481.24	Q15560	TCEA2	TCEA2_1	-0.020153	0.580434	0.845455	-0.0279144	0.456265	0.820625	-0.0217218	0.552131	0.82595	-0.0291494	0.43765	0.804309																			-0.036595	0.385306	0.775566	-0.0327689	0.586899	0.932434	-0.0364055	0.544933	0.894511				0.0346474	0.696083	0.903593
seq.13482.14	A5YKK6	CNOT1	CNOT1	-0.0444209	0.0420823	0.324441	-0.0171262	0.447338	0.815529	-0.0456403	0.0371918	0.297412	-0.0200645	0.372473	0.764356																			-0.0491869	0.0393918	0.319894	-0.0570431	0.122417	0.677674	-0.0469301	0.133676	0.690434				-0.0278197	0.622826	0.876444
seq.13484.69	P02452	COL1A1	COL1A1_2	0.04548	0.350503	0.716942	0.0321758	0.519831	0.849374	0.0474287	0.331353	0.695726	0.0349586	0.485145	0.829703																			-0.019677	0.711523	0.925285	0.00334451	0.964758	0.993642	-0.0453756	0.54247	0.894511				0.0651227	0.624129	0.876444
seq.13485.20	Q96K49	TMEM87B	TMEM87B	0.0551029	0.214625	0.593375	0.0935028	0.040352	0.477991	0.0609158	0.169227	0.53835	0.0973521	0.0329839	0.423667																			0.0470585	0.343339	0.750746	0.0325942	0.64238	0.944913	0.0597703	0.405802	0.852234				0.120671	0.28555	0.661862
seq.13486.9	Q13563	PKD2	PKD2_1	0.0528259	0.147272	0.518799	0.0421934	0.260536	0.712017	0.0556121	0.12767	0.481157	0.045773	0.222498	0.672851																			0.0822977	0.0407808	0.326087	-0.0183061	0.747707	0.964465	0.183368	0.00133768	0.149923				-0.0628838	0.523271	0.834324
seq.13487.24	Q9H1C4	UNC93B1	UNC93B1	0.121514	0.011776	0.215163	0.00507047	0.918662	0.983638	0.12225	0.0115164	0.191053	0.0125859	0.799016	0.956429																			0.0285798	0.59106	0.880513	0.117931	0.123676	0.678959	0.0124424	0.871642	0.977201				0.123848	0.315734	0.687218
seq.13488.3	P53367	ARFIP1	ARFIP1	-0.0320552	0.112762	0.46855	0.0121248	0.560169	0.868408	-0.0314461	0.120784	0.471673	0.0101239	0.626723	0.893843																			-0.0208757	0.331794	0.745335	0.0206036	0.51903	0.909693	-0.0604096	0.041997	0.492951				-0.116347	0.0595495	0.324229
seq.13490.1	Q9NZW5	MPP6	MPP6	-0.0528429	0.271348	0.650468	-0.134917	0.00611537	0.282845	-0.0632391	0.185842	0.55728	-0.139886	0.00457152	0.226023																			-0.0661775	0.212138	0.634411	0.00171872	0.981414	0.99548	-0.115116	0.131816	0.6902				-0.0334417	0.786342	0.939715
seq.13491.40	O43924	PDE6D	PDE6D	-0.0246617	0.579494	0.845338	-0.0759255	0.0959169	0.564381	-0.0291665	0.512092	0.802951	-0.0777058	0.0891792	0.527571																			-0.0250456	0.61027	0.885432	-0.0166006	0.800087	0.972577	-0.0804371	0.26876	0.781291				0.00864786	0.939397	0.982468
seq.13492.44	P38646	HSPA9	HSPA9	-0.0472182	0.168022	0.544724	-0.0526903	0.134765	0.600833	-0.0506779	0.139142	0.496354	-0.0560039	0.112206	0.557391																			-0.0245519	0.50511	0.840696	-0.0292143	0.583483	0.93072	-0.0262534	0.618756	0.920302				-0.0926835	0.300375	0.674755
seq.13493.5	Q9ULK0	GRID1	GRID1	0.00121265	0.979418	0.996946	0.071449	0.138927	0.604798	0.00558375	0.905495	0.974808	0.0718085	0.138181	0.583377																			0.00732256	0.887951	0.971757	0.0437448	0.543966	0.918738	-0.0389293	0.610371	0.917443				-0.0478483	0.700166	0.905826
seq.13494.6	Q8N5B7	CERS5	CERS5	0.0311989	0.520358	0.812258	-0.0542232	0.277192	0.724298	0.0280069	0.564622	0.831467	-0.052419	0.294797	0.726186																			0.00500402	0.925604	0.98278	0.0350539	0.648733	0.946289	-0.018791	0.80569	0.965067				0.207114	0.109839	0.43535
seq.13495.48	Q8TDS4	HCAR2	HCAR2	-0.0390676	0.41685	0.758611	-0.109335	0.026796	0.433798	-0.0459652	0.33812	0.700532	-0.112321	0.0232163	0.386142																			-0.0622338	0.242891	0.669236	-0.0308627	0.680063	0.953556	-0.0967687	0.212447	0.74878				0.0704757	0.565497	0.851087
seq.13496.19	Q01581	HMGCS1	HMGCS1	-0.0422348	0.364389	0.723715	-0.0893817	0.061426	0.517721	-0.0474857	0.30718	0.674033	-0.0922378	0.054014	0.485792																			-0.0287971	0.575595	0.874765	-0.102813	0.159392	0.728559	0.0354096	0.637416	0.925384				-0.171593	0.168322	0.532452
seq.13497.34	O75822	EIF3J	EIF3J	0.00306347	0.86558	0.958801	-0.0092732	0.618244	0.893511	0.00251513	0.889776	0.967433	-0.00911316	0.625376	0.893594																			0.0240788	0.210785	0.634039	0.0635013	0.0428743	0.567515	-0.0148162	0.508782	0.886066				-0.150092	0.00556198	0.12959
seq.13498.1	Q9UGB7	MIOX	MIOX	0.0117037	0.808659	0.93705	0.0805008	0.103996	0.573222	0.0159672	0.740993	0.907857	0.0813815	0.101125	0.546963																			0.0252192	0.637867	0.89686	-0.0668327	0.382051	0.859555	0.0652393	0.397864	0.848834				-0.0650617	0.555537	0.847025
seq.13499.30	P00451	F8	F8	-0.0124003	0.795023	0.933248	0.0847563	0.0836847	0.543574	-0.00732855	0.877929	0.962485	0.08429	0.08635	0.52378																			0.000723562	0.98905	0.997161	-0.17467	0.0191659	0.501548	0.205804	0.00613368	0.289158				-0.096101	0.459473	0.796901
seq.13501.10	Q8TBE7	SLC35G2	SLC35G2	-0.0274929	0.553199	0.831134	-0.0154566	0.745835	0.945743	-0.0285322	0.539494	0.818854	-0.0172721	0.717916	0.929419																			-0.035543	0.486537	0.832805	-0.0581129	0.42041	0.87945	-0.0110159	0.880542	0.978822				-0.0616528	0.603413	0.870179
seq.13502.2	Q86WA9	SLC26A11	SLC26A11	0.0070769	0.883508	0.965142	0.00425423	0.931702	0.98756	0.00736115	0.879234	0.962778	0.00472225	0.924441	0.9842																			0.0331067	0.534611	0.858556	0.105266	0.167941	0.738164	-0.0458101	0.539372	0.894452				-0.07322	0.559804	0.848035
seq.13503.19	O75915	ARL6IP5	ARL6IP5	-0.0423896	0.0738195	0.396297	0.0119142	0.625707	0.896462	-0.0418329	0.0785416	0.398211	0.00925242	0.704671	0.923745																			-0.0334318	0.186175	0.600657	-0.0414811	0.25979	0.809601	-0.032226	0.366479	0.84058				-0.112895	0.127209	0.469224
seq.13504.147	O43390	HNRNPR	HNRNPR_1	-0.0666337	0.000854202	0.0691429	-0.0228812	0.26824	0.716587	-0.0682718	0.000644841	0.0559246	-0.0272253	0.183256	0.630619																			-0.0572162	0.00815669	0.154449	-0.0575759	0.0372765	0.549535	-0.0619051	0.0667981	0.58771				-0.147363	0.0101841	0.159865
seq.13506.10	Q9NX74	DUS2	DUS2	-0.0739029	0.127754	0.490092	-0.0335816	0.501733	0.840393	-0.0762465	0.117032	0.467167	-0.0384972	0.441398	0.807005																			-0.115695	0.0305604	0.286402	-0.143894	0.0585712	0.571972	-0.0832	0.285859	0.79076				0.178904	0.167573	0.532015
seq.13509.5	Q8TAC9	SCAMP5	SCAMP5	-0.05074	0.294082	0.667036	-0.0549951	0.268727	0.717155	-0.0543569	0.261808	0.633548	-0.0585459	0.239883	0.69106																			-0.109424	0.0377004	0.314889	-0.098011	0.190722	0.768053	-0.112526	0.147527	0.697312				0.329958	0.0090076	0.155498
seq.13510.7	Q93084	ATP2A3	ATP2A3	-0.0495756	0.239214	0.623129	-0.00816056	0.850746	0.971235	-0.0502724	0.23412	0.60761	-0.01141	0.792785	0.954719																			-0.0719188	0.123686	0.523562	-0.015757	0.811321	0.972653	-0.139801	0.033846	0.462604				0.066966	0.528813	0.836181
seq.13511.29	Q01826	SATB1	SATB1	0.0235574	0.618792	0.863388	-0.0171198	0.725062	0.94001	0.0226742	0.632921	0.867023	-0.0157784	0.746454	0.938219																			0.0043468	0.933461	0.984509	0.0522193	0.485556	0.899871	-0.0212792	0.774784	0.957961				0.172251	0.15175	0.510573
seq.13512.28	O43390	HNRNPR	HNRNPR_2	-0.0251901	0.598408	0.85348	-0.0347459	0.48001	0.83336	-0.0274193	0.567426	0.832835	-0.0365173	0.459166	0.817454																			-0.00886807	0.867014	0.968369	-0.0359182	0.636934	0.944913	0.0105352	0.890456	0.981771				-0.111079	0.379531	0.741455
seq.13513.174	Q9Y6X2	PIAS3	PIAS3	0.0763453	0.108228	0.460808	0.0244365	0.618535	0.893522	0.0780751	0.101377	0.440124	0.0293317	0.550031	0.86079																			0.104624	0.0457555	0.344923	0.0189666	0.801716	0.972577	0.131245	0.0860677	0.63132				-0.0326121	0.794573	0.942097
seq.13514.121	Q15286	RAB35	RAB35	-0.0221991	0.625912	0.866479	-0.072815	0.11916	0.584958	-0.0265906	0.559314	0.828845	-0.0744702	0.11195	0.557391																			-0.0280348	0.577851	0.875186	-0.0673642	0.35125	0.853261	0.020816	0.773028	0.95764				-0.00973194	0.938033	0.982468
seq.13515.8	Q96P16	RPRD1A	RPRD1A	0.050589	0.291598	0.665712	-0.01417	0.774323	0.952106	0.0499519	0.299085	0.667178	-0.0111419	0.821913	0.962246																			0.0176126	0.737551	0.933958	-0.0130688	0.862304	0.983097	0.0950377	0.207646	0.745907				0.263731	0.0439436	0.279665
seq.13516.46	Q5J8M3	EMC4	EMC4	0.151666	0.00156896	0.09939	-0.0591027	0.233115	0.689501	0.148636	0.00198085	0.0995206	-0.0494809	0.314141	0.735857																			0.134711	0.011288	0.183967	0.129834	0.0791508	0.617109	0.122578	0.106912	0.660932				0.221827	0.0842459	0.386481
seq.13517.3	Q3KNS1	PTCHD3	PTCHD3	0.03497	0.450312	0.778482	0.00101965	0.982911	0.995622	0.0351629	0.449205	0.7704	0.00323365	0.945973	0.986067																			0.0381033	0.460246	0.818513	-0.0303592	0.692968	0.957806	0.105264	0.143831	0.697277				0.0318981	0.787033	0.939924
seq.13518.5	O43150	ASAP2	ASAP2	0.12503	0.00625087	0.172438	-0.0974808	0.0385785	0.468112	0.119721	0.00872609	0.175121	-0.0900092	0.0547924	0.487424																			0.12686	0.0120582	0.190237	0.0417349	0.579766	0.93072	0.177542	0.00878615	0.325693				0.0489079	0.655606	0.8898
seq.13519.112	Q86VW2	ARHGEF25	ARHGEF25	0.0855454	0.0674574	0.383259	0.0741472	0.123724	0.584992	0.0901227	0.0540277	0.340291	0.079633	0.0978747	0.542218																			0.0845269	0.0972964	0.47846	0.132504	0.0691396	0.593639	0.0171942	0.809835	0.965067				0.127516	0.326324	0.69674
seq.13522.20	P62760	VSNL1	VSNL1_1	0.0518918	0.277344	0.656804	0.112285	0.0218233	0.413547	0.058551	0.218721	0.591018	0.115837	0.0181363	0.361034																			0.0423963	0.424585	0.794661	0.0248962	0.743303	0.963859	0.0724725	0.336762	0.823452				-0.0142252	0.908304	0.974157
seq.13525.17	Q8TDN1	KCNG4	KCNG4	-0.0572197	0.22147	0.602499	-0.0219853	0.648462	0.905664	-0.0587343	0.210729	0.583184	-0.0256605	0.5951	0.881041																			-0.0602597	0.23962	0.665765	0.0229725	0.758885	0.965541	-0.164882	0.023064	0.42214				-0.0274986	0.829982	0.952792
seq.13526.5	P05455	SSB	SSB_1	0.110246	0.0218534	0.256365	0.0116959	0.814199	0.962078	0.111262	0.0210111	0.2408	0.0182831	0.712412	0.926306																			0.0876122	0.0954997	0.474578	-0.00962787	0.89784	0.987149	0.215704	0.00400744	0.255937				0.0305382	0.809363	0.947131
seq.13529.39	Q9ULW6	NAP1L2	NAP1L2	-0.00159216	0.967929	0.994294	-0.0240357	0.554954	0.866075	-0.00305007	0.93877	0.983454	-0.0242298	0.552987	0.862346																			0.0150024	0.725746	0.930097	-0.00040224	0.994779	0.998427	0.0290851	0.638299	0.925399				-0.104456	0.356595	0.723821
seq.13530.5	Q9UKP6	UTS2R	UTS2R	0.0778392	0.109544	0.46241	0.00673849	0.893083	0.979319	0.0784941	0.107595	0.450835	0.0114814	0.818843	0.961484																			0.093285	0.081872	0.442428	0.110761	0.147083	0.706134	0.15815	0.0375031	0.479316				-0.0813748	0.538795	0.842464
seq.13534.20	P54296	MYOM2	MYOM2	-0.0507108	0.268732	0.649539	-0.0247948	0.599186	0.885589	-0.0524034	0.254369	0.626251	-0.0281292	0.55165	0.861752																			-0.0662612	0.184872	0.599908	-0.144931	0.0464206	0.570277	0.00788567	0.912872	0.986667				-0.0120913	0.927202	0.978826
seq.13535.2	Q9Y5P4	CERT1	CERT1_1	-0.0182755	0.332916	0.703795	-0.00364823	0.850973	0.971235	-0.0185667	0.32674	0.692553	-0.00483116	0.8039	0.958397																			-0.00178672	0.923967	0.982212	-0.0378038	0.200191	0.779055	0.0315184	0.183099	0.7267				-0.146117	0.0325266	0.242783
seq.13536.56	Q9UNA4	POLI	POLI	-0.00811088	0.866405	0.958956	0.000679158	0.989075	0.996567	-0.0081017	0.866978	0.958401	0.000148221	0.997623	0.999203																			0.0301196	0.57238	0.873438	0.0621223	0.409228	0.874259	-0.0140117	0.855686	0.973867				-0.241903	0.0544463	0.310361
seq.13539.131	Q92952	KCNN1	KCNN1	-0.103913	0.0190527	0.245908	-0.0625245	0.170686	0.636704	-0.108077	0.014812	0.208481	-0.0693733	0.127114	0.572735																			-0.109252	0.0234294	0.252117	-0.148544	0.0314082	0.538912	-0.146152	0.033078	0.458124				0.161975	0.213434	0.590092
seq.13540.1	Q8NDV2	GPR26	GPR26	-0.0928534	0.0524819	0.348207	-0.108067	0.0280172	0.441786	-0.0997763	0.0366371	0.296961	-0.114444	0.019778	0.37163																			-0.143882	0.00661074	0.140816	-0.137267	0.0639599	0.582492	-0.145259	0.060994	0.56604				0.133139	0.29337	0.672286
seq.13541.1	Q8N699	MYCT1	MYCT1	-0.0697517	0.120866	0.479245	-0.0864528	0.0616849	0.517721	-0.0751292	0.0943458	0.427046	-0.091151	0.0488208	0.473689																			-0.0634694	0.202371	0.622581	-0.068565	0.364411	0.857277	-0.0634592	0.37156	0.840618				-0.121546	0.299867	0.674755
seq.13543.7	Q14914	PTGR1	PTGR1_1	-0.00598904	0.873414	0.961822	-0.0184673	0.632213	0.898668	-0.00728952	0.846751	0.950035	-0.0189933	0.6238	0.892956																			-0.0223308	0.595445	0.881312	-0.0837219	0.157457	0.726881	0.0328299	0.579768	0.908454				0.211616	0.0147124	0.174389
seq.13544.9	Q92619	ARHGAP45	ARHGAP45	-0.0393068	0.146202	0.517964	0.042384	0.12755	0.589597	-0.0368978	0.172786	0.542673	0.0400362	0.150345	0.595574																			-0.027626	0.346879	0.750746	-0.0181964	0.663848	0.948938	-0.0474282	0.257008	0.77302				-0.161036	0.033583	0.245881
seq.13545.97	Q8N9N8	EIF1AD	EIF1AD	-0.0453542	0.110289	0.463368	0.0164368	0.57411	0.871694	-0.0445348	0.117891	0.468542	0.0135985	0.642018	0.902062																			-0.0329549	0.297733	0.721312	-0.0542172	0.243085	0.800796	0.00971029	0.81347	0.965067				-0.12286	0.0664202	0.344541
seq.13547.5	P34969	HTR7	HTR7	0.0764379	0.117817	0.474197	0.037656	0.453184	0.81827	0.0790194	0.106738	0.450253	0.0426867	0.395204	0.780284																			0.107903	0.0451519	0.342969	0.0191065	0.803432	0.972653	0.145473	0.0534243	0.545092				-0.144913	0.250403	0.629246
seq.13548.53	Q5VZY2	PLPP4	PLPP4	0.0366245	0.417655	0.759137	-0.0382939	0.410022	0.794841	0.0345284	0.445802	0.769002	-0.0361771	0.437404	0.804059																			-0.0103098	0.833342	0.95937	0.0538894	0.448176	0.890529	-0.0760144	0.27754	0.782889				0.112683	0.397452	0.75437
seq.13549.15	Q9UKF5	ADAM29	ADAM29	0.0380951	0.422387	0.763357	0.0332564	0.495942	0.839353	0.0402904	0.397364	0.739112	0.0358652	0.463821	0.82013																			0.0119159	0.818248	0.954426	0.0164904	0.818372	0.976247	0.00240853	0.974641	0.994845				0.206096	0.120289	0.455699
seq.13552.7	Q9UH65	SWAP70	SWAP70	-0.00522345	0.91206	0.977277	0.0042169	0.930718	0.98694	-0.00499573	0.916126	0.976918	0.003911	0.935921	0.985144																			-0.0053335	0.918175	0.980018	0.0388488	0.60531	0.935723	-0.0426427	0.574267	0.906158				-0.0308569	0.798593	0.943521
seq.13553.4	Q8IWE4	DCUN1D3	DCUN1D3	0.0353371	0.440346	0.77262	0.0514485	0.274008	0.720111	0.0384343	0.402023	0.742411	0.0537845	0.25384	0.700728																			0.0992206	0.050008	0.357527	0.130214	0.0701172	0.597623	0.118337	0.0870629	0.63132				-0.13577	0.282881	0.65895
seq.13554.78	Q9BWE0	REPIN1	REPIN1	-0.0333907	0.488023	0.797498	0.0371445	0.452678	0.81827	-0.0310259	0.520596	0.807867	0.0349276	0.481452	0.828864																			-0.00681014	0.897187	0.972213	0.0187949	0.802225	0.972577	0.00623141	0.934634	0.987396				0.101365	0.447152	0.790886
seq.13556.28	P28223	HTR2A	HTR2A	-0.00336957	0.937314	0.986183	-0.0254933	0.562542	0.868424	-0.00491652	0.908885	0.976582	-0.0258046	0.558985	0.864226																			0.0380264	0.415283	0.791144	-0.0483238	0.492049	0.899871	0.0701785	0.259426	0.775646				-0.211112	0.0599782	0.32561
seq.13557.3	Q9NQS3	NECTIN3	NECTIN3	-0.0359129	0.454317	0.77878	-0.0463631	0.347603	0.761543	-0.0388773	0.418887	0.754784	-0.048859	0.323434	0.741882																			-0.0403209	0.444483	0.81117	-0.0517532	0.488464	0.899871	-0.0238687	0.758266	0.956115				-0.0322715	0.79937	0.943521
seq.13561.5	P50406	HTR6	HTR6	0.0443147	0.356808	0.719593	-0.0134447	0.785991	0.954483	0.0436849	0.365089	0.715158	-0.0107285	0.82881	0.964503																			0.0519027	0.328024	0.742128	0.0330947	0.66503	0.948938	0.0888428	0.229106	0.761421				-0.0203292	0.874509	0.965712
seq.13563.259	Q8N6N7	ACBD7	ACBD7	0.108928	0.0251641	0.270093	-0.028576	0.56903	0.869425	0.107688	0.0272577	0.268704	-0.0222145	0.657026	0.909126																			0.102641	0.0557072	0.373002	0.155108	0.0403543	0.557838	0.0923088	0.231906	0.761421				0.101541	0.439259	0.784417
seq.13565.2	Q08999	RBL2	RBL2	-0.0793361	0.0701065	0.388696	0.0774897	0.0854352	0.547401	-0.0749605	0.0869698	0.410346	0.07272	0.106315	0.553159																			-0.0685866	0.14577	0.555115	-0.168829	0.0113306	0.444915	0.029452	0.691825	0.940429				-0.122302	0.335775	0.704723
seq.13566.2	Q9NP77	SSU72	SSU72	0.0670015	0.0643539	0.376362	-0.0868262	0.0195932	0.400945	0.0608597	0.0923102	0.422962	-0.0820076	0.027563	0.410245																			0.0763133	0.0611006	0.386998	0.0288353	0.64101	0.944913	0.13087	0.0139101	0.375715				-0.0512987	0.456834	0.796174
seq.13567.1	Q16555	DPYSL2	DPYSL2	0.000676526	0.988327	0.998835	0.0450949	0.342719	0.758617	0.00341503	0.941246	0.983941	0.0453132	0.341885	0.752751																			0.011607	0.819212	0.954624	0.0138084	0.849637	0.981542	0.00842718	0.908739	0.985443				0.000873764	0.994453	0.998044
seq.13568.30	P55036	PSMD4	PSMD4	-0.0385171	0.263136	0.646075	0.00550195	0.876704	0.977075	-0.0383326	0.266927	0.637929	0.00302198	0.932204	0.984218																			-0.00902053	0.81608	0.954426	-0.00666139	0.896976	0.987149	0.00566068	0.911532	0.986263				-0.149962	0.0780887	0.371571
seq.13570.43	Q00341	HDLBP	HDLBP	-0.015125	0.523244	0.813989	-0.00869442	0.721259	0.938172	-0.0157083	0.508587	0.801892	-0.00969393	0.691542	0.920871																			-0.0291815	0.284508	0.7137	-0.0460279	0.283831	0.815948	-0.0216218	0.518979	0.888128				0.0960834	0.042074	0.274093
seq.13572.43	O00231	PSMD11	PSMD11	-0.0484317	0.0217048	0.255857	-0.013503	0.53487	0.858168	-0.0494334	0.0194347	0.232865	-0.0166484	0.442736	0.808076																			-0.0411294	0.0576351	0.378604	-0.0557102	0.100101	0.65718	-0.0278283	0.315681	0.805759				-0.117188	0.0911426	0.397332
seq.13573.5	O15145	ARPC3	ARPC3	-0.0534177	0.0327242	0.297493	-0.0316115	0.219934	0.6769	-0.0555324	0.0265883	0.264145	-0.035145	0.171577	0.618988																			-0.046083	0.071179	0.417263	-0.0201955	0.593455	0.934166	-0.0648042	0.0622374	0.570826				-0.100269	0.232388	0.614055
seq.13574.50	Q92730	RND1	RND1	-0.0570294	0.235718	0.621224	0.0564929	0.253388	0.708043	-0.0538085	0.264038	0.635662	0.0530372	0.284345	0.720778																			-0.0406255	0.442284	0.809826	-0.0162676	0.829588	0.977662	-0.045457	0.551549	0.896646				-0.0681127	0.584344	0.860608
seq.13575.40	O14641	DVL2	DVL2	0.0398047	0.383851	0.732823	0.0210758	0.653989	0.908872	0.0412307	0.368397	0.719125	0.0236993	0.615013	0.889003																			0.0539445	0.280068	0.709915	-0.0655521	0.366735	0.857562	0.146101	0.0331604	0.458364				-0.0644134	0.606081	0.871555
seq.13576.15	P09211	GSTP1	GSTP1_1	-0.00960144	0.755799	0.91466	-0.0227799	0.473069	0.829608	-0.0109646	0.723095	0.901703	-0.0234542	0.461339	0.819121																			0.024713	0.467065	0.823525	0.0849385	0.0626857	0.580953	-0.0400571	0.43896	0.864949				-0.197595	0.0130522	0.169457
seq.13577.25	P26368	U2AF2	U2AF2	0.0664747	0.173815	0.5515	0.00033914	0.994615	0.997915	0.0667145	0.173484	0.543348	0.00428046	0.932156	0.984218																			0.137442	0.0104175	0.177541	0.131787	0.0856672	0.632846	0.147578	0.0559665	0.556989				-0.1601	0.227462	0.608616
seq.13578.98	O94929	ABLIM3	ABLIM3	-0.0690925	0.0420648	0.324441	-0.0241437	0.490622	0.836482	-0.0708164	0.0376567	0.299159	-0.0286497	0.412514	0.791666																			-0.0864619	0.0142905	0.200339	-0.107245	0.0450807	0.569036	-0.0748304	0.111161	0.665918				-0.00967923	0.9275	0.978826
seq.13580.2	Q16222	UAP1	UAP1	0.0185429	0.697542	0.894513	-0.0523418	0.286025	0.729188	0.0153642	0.747902	0.910149	-0.0513347	0.296874	0.726263																			0.00635308	0.903905	0.974682	0.0187719	0.804096	0.972653	-0.00957746	0.898654	0.984157				0.168905	0.19799	0.571084
seq.13583.19	O14727	APAF1	APAF1	-0.00381031	0.923006	0.98119	-0.00402413	0.920862	0.98437	-0.00406461	0.918132	0.976918	-0.00427911	0.916119	0.981863																			0.0316967	0.468341	0.824218	0.124891	0.044554	0.567515	-0.0317202	0.592716	0.911748				-0.218775	0.0279727	0.227443
seq.13587.10	Q9H0H5	RACGAP1	RACGAP1	0.00413816	0.930435	0.983955	-0.00623149	0.898265	0.979725	0.00377813	0.936668	0.982415	-0.00599147	0.902462	0.97857																			0.012823	0.808277	0.954117	0.0485187	0.514441	0.908094	-0.0145537	0.849606	0.973285				-0.054896	0.643427	0.884274
seq.13588.11	O76027	ANXA9	ANXA9	0.0610192	0.211659	0.592176	-0.01261	0.802411	0.958898	0.0604367	0.217921	0.590144	-0.00784101	0.876635	0.972345																			0.0875495	0.103402	0.489464	0.142871	0.0624643	0.580953	0.0260299	0.732789	0.949382				0.064877	0.617135	0.874842
seq.13589.10	O95704	APBB3	APBB3_2	0.0873793	0.0667743	0.381829	0.0466489	0.34192	0.757569	0.0905476	0.0579546	0.351405	0.0524343	0.284945	0.720889																			0.134387	0.00954421	0.169846	0.115026	0.122698	0.677674	0.0667129	0.359013	0.837199				-0.164193	0.21208	0.58881
seq.13590.1	Q9Y3B8	REXO2	REXO2	-0.00186025	0.93124	0.983955	-0.0363667	0.100406	0.569405	-0.00406399	0.850472	0.951849	-0.0366252	0.0990417	0.543066																			0.0194641	0.411815	0.789598	0.0278481	0.435522	0.885094	0.0205833	0.515865	0.887258				-0.150167	0.00795122	0.146686
seq.13591.31	P49642	PRIM1	PRIM1	0.0772107	0.0921259	0.434393	-0.0140612	0.765866	0.950452	0.0766481	0.0955727	0.429337	-0.008986	0.849063	0.966186																			0.0889051	0.0773192	0.431956	0.101541	0.144693	0.705329	0.0858185	0.24379	0.766725				0.0207245	0.864652	0.962266
seq.13594.158	Q9UJY5	GGA1	GGA1	-0.028934	0.096251	0.441833	0.0279956	0.117651	0.583081	-0.0273543	0.115983	0.465786	0.0262551	0.142272	0.587746																			-0.0107491	0.538478	0.860643	-0.00260283	0.918157	0.989208	-0.0194758	0.43034	0.863863				-0.16849	0.00580749	0.131541
seq.13595.20	Q9BU02	THTPA	THTPA	0.0639057	0.172897	0.550221	0.141698	0.00327321	0.26083	0.0726981	0.118296	0.469126	0.146347	0.00240076	0.205759																			0.0225238	0.663981	0.907466	0.0767913	0.300362	0.827801	-0.0258752	0.734055	0.949382				0.266576	0.0299304	0.234203
seq.13596.3	O00194	RAB27B	RAB27B	-0.0273687	0.56977	0.841334	-0.0901218	0.0676399	0.52271	-0.0327601	0.495838	0.79581	-0.0921397	0.0623752	0.497273																			-0.0829046	0.119893	0.51873	-0.0478611	0.530568	0.914738	-0.0997683	0.195071	0.735253				0.0135233	0.918929	0.977374
seq.13597.20	Q13636	RAB31	RAB31	-0.00734866	0.711946	0.899096	0.0264832	0.195262	0.659545	-0.00577728	0.771854	0.918658	0.0261156	0.202868	0.651682																			0.0227304	0.278892	0.708668	0.0509106	0.105346	0.663116	-0.000715025	0.979838	0.995131				-0.184799	0.00342514	0.115757
seq.13599.15	Q7Z6M1	RABEPK	RABEPK	-0.0252372	0.597682	0.853078	-0.0518921	0.290642	0.731228	-0.0290625	0.544358	0.821556	-0.0540627	0.272584	0.717321																			-0.0691765	0.185688	0.600657	-0.122607	0.0990273	0.65718	-0.00726519	0.922739	0.986775				-0.0352528	0.788752	0.940376
seq.13602.6	P55769	SNU13	SNU13	-0.0359199	0.449457	0.778281	-0.0859333	0.0780506	0.531509	-0.0412485	0.384808	0.729462	-0.0885579	0.0700264	0.503618																			-0.0203016	0.696873	0.920834	-0.00915995	0.901289	0.987478	-0.0306463	0.679256	0.93563				-0.116964	0.353967	0.720897
seq.13603.7	Q8TAC1	RFESD	RFESD	0.0702845	0.140456	0.507574	0.0226874	0.644111	0.903591	0.0719496	0.132389	0.487345	0.0273278	0.578113	0.87519																			0.0879463	0.089897	0.462173	0.0330624	0.650207	0.946289	0.128439	0.0915277	0.638728				0.0151086	0.907744	0.974063
seq.13604.27	O76050	NEURL1	NEURL1	0.000597143	0.989288	0.998835	-0.0572465	0.210062	0.670434	-0.00292855	0.947569	0.987063	-0.0574365	0.209995	0.658047																			-0.0174564	0.722288	0.929985	-0.0459109	0.524994	0.912135	0.0175214	0.799437	0.964957				0.0873951	0.496716	0.821283
seq.13605.16	Q9UJ72	ANXA10	ANXA10	0.0403846	0.407378	0.752982	0.0572678	0.253166	0.707991	0.0440439	0.366948	0.717641	0.0601045	0.231466	0.684319																			0.0664283	0.216877	0.639897	0.122735	0.106048	0.664284	0.0203537	0.792751	0.963656				-0.102139	0.434719	0.782106
seq.13609.11	P78347	GTF2I	GTF2I	-0.0106949	0.817643	0.938341	0.0106126	0.823956	0.965645	-0.0100948	0.828223	0.941557	0.00996989	0.834952	0.96468																			0.0243104	0.631713	0.895731	-0.00989963	0.893428	0.986813	0.0739669	0.300839	0.801591				-0.10554	0.386132	0.745684
seq.13610.9	P43363	MAGEA10	MAGEA10	0.0271057	0.545913	0.8266	-0.0995743	0.0304482	0.44452	0.0212718	0.634757	0.867418	-0.0982403	0.0332147	0.423667																			0.0249036	0.614542	0.887401	0.0247739	0.707235	0.961094	0.039318	0.596258	0.912949				-0.0406392	0.726276	0.916494
seq.13612.7	O60759	CYTIP	CYTIP	0.100867	0.0323479	0.297493	-0.000516315	0.991524	0.996907	0.101468	0.0320699	0.283838	0.00777836	0.872719	0.972298																			0.132437	0.0108232	0.178546	0.238761	0.00110434	0.201129	0.0368993	0.621488	0.920419				-0.0605195	0.560211	0.848292
seq.13613.23	Q9Y6K8	AK5	AK5	-0.0831721	0.0844519	0.420449	-0.0563643	0.256226	0.709533	-0.0867875	0.0721719	0.385834	-0.0617437	0.213308	0.660492																			-0.106108	0.0470279	0.347948	-0.0645875	0.400033	0.867925	-0.0525118	0.49804	0.882411				-0.0214345	0.869235	0.964126
seq.13614.6	Q92793	CREBBP	CREBBP	-0.0555073	0.252154	0.6354	-0.0223324	0.653883	0.908872	-0.0569645	0.241134	0.614446	-0.0257338	0.605855	0.885621																			-0.0641139	0.22892	0.653225	-0.0825478	0.27118	0.81095	-0.025593	0.741198	0.950382				-0.0698604	0.583583	0.860543
seq.13615.60	O43639	NCK2	NCK2	-0.0209276	0.377949	0.728786	0.0464273	0.0567496	0.514732	-0.0182038	0.442654	0.767854	0.045269	0.0638168	0.497273																			-0.00235079	0.926277	0.982803	0.00383685	0.918206	0.989208	-0.00844093	0.811947	0.965067				-0.173133	0.011854	0.165805
seq.13618.15	Q9Y6D9	MAD1L1	MAD1L1	0.028748	0.55553	0.83238	-0.0481472	0.336784	0.75283	0.025931	0.595678	0.849835	-0.0464859	0.355042	0.756059																			0.00796882	0.882297	0.970633	0.0714138	0.344052	0.847622	-0.0209776	0.782213	0.959751				0.206357	0.114027	0.442011
seq.13620.10	O43681	GET3	GET3	-0.0336322	0.311826	0.685674	0.00120803	0.971824	0.993337	-0.0336815	0.31254	0.679279	-0.000851314	0.980177	0.995185																			0.00133209	0.970606	0.995787	0.0741991	0.148636	0.70729	-0.0561684	0.260935	0.775646				-0.230658	0.015203	0.17664
seq.13621.31	O94973	AP2A2	AP2A2	-0.015017	0.503449	0.803776	0.0198889	0.388764	0.785399	-0.0138734	0.537415	0.818355	0.0190061	0.41138	0.790531																			-0.00635336	0.784706	0.948293	-0.0579937	0.077928	0.617005	0.046698	0.164085	0.709868				-0.115803	0.121172	0.457376
seq.13622.16	Q15172	PPP2R5A	PPP2R5A	-0.0324064	0.117435	0.473443	0.0345273	0.104741	0.573222	-0.0304454	0.141393	0.499539	0.0325901	0.125852	0.570524																			-0.0125813	0.553928	0.86759	-0.017105	0.577093	0.93072	-0.0123339	0.679279	0.93563				-0.195697	0.00411618	0.121043
seq.13623.4	O14686	KMT2D	KMT2D	-0.000684552	0.988576	0.998835	-0.0241455	0.623405	0.89576	-0.00216035	0.964062	0.990868	-0.0242844	0.622499	0.892212																			-0.00477657	0.928058	0.983404	-0.0162145	0.830916	0.977724	0.0106025	0.891478	0.982143				0.0675227	0.595499	0.867278
seq.13624.17	O95544	NADK	NADK	0.12686	0.00775622	0.180481	-0.058882	0.231052	0.687493	0.123744	0.0095219	0.184035	-0.0508634	0.298487	0.726263																			0.0914988	0.0842397	0.448601	0.105591	0.163223	0.733096	0.0623247	0.415301	0.859422				0.21031	0.0943741	0.403945
seq.13625.19	P05455	SSB	SSB_2	0.139428	0.00323376	0.135354	-0.0339096	0.488591	0.836126	0.137885	0.00368521	0.131003	-0.0248434	0.609442	0.886556																			0.146313	0.00518539	0.122648	0.130747	0.0748522	0.605887	0.123937	0.104616	0.660909				0.0852852	0.505685	0.826988
seq.13628.58	Q14449	GRB14	GRB14	-0.0299271	0.429849	0.768454	0.0583143	0.134504	0.600772	-0.0266449	0.482314	0.78711	0.0566811	0.146689	0.593681																			-0.000643088	0.987302	0.996881	0.0467992	0.428148	0.882261	-0.0337768	0.550009	0.896179				-0.149133	0.188977	0.558461
seq.13629.25	Q9Y4P1	ATG4B	ATG4B	-0.0221183	0.649511	0.87626	-0.0111914	0.822999	0.965467	-0.0228993	0.639049	0.870345	-0.0126813	0.800478	0.957104																			-0.00192354	0.971518	0.995787	-0.0512893	0.506832	0.90227	0.0356354	0.642692	0.925664				-0.229305	0.0722695	0.358396
seq.13631.1	Q15291	RBBP5	RBBP5	-0.056561	0.243445	0.62627	-0.0658124	0.187636	0.651443	-0.0605401	0.212206	0.585353	-0.069492	0.164651	0.611357																			-0.0559187	0.29686	0.721312	-0.0244564	0.741365	0.963232	-0.0557426	0.475003	0.875359				-0.0233464	0.857191	0.959539
seq.13632.10	Q15942	ZYX	ZYX	0.00757542	0.778662	0.924022	-0.00583772	0.833187	0.967552	0.00725193	0.788511	0.926583	-0.00537629	0.846655	0.966186																			0.0290053	0.342817	0.750746	0.00641171	0.874942	0.984698	0.0514555	0.264032	0.77803				-0.147358	0.0147994	0.175022
seq.13634.209	O00625	PIR	PIR	0.0551382	0.238845	0.623129	-0.0158426	0.742804	0.945743	0.0544512	0.245985	0.620285	-0.0127186	0.792443	0.95468																			0.0415413	0.420956	0.793889	-0.0302067	0.672013	0.951298	0.121301	0.112211	0.667195				-0.00291091	0.979617	0.993913
seq.13636.20	P55209	NAP1L1	NAP1L1	-0.0435135	0.119083	0.476921	0.030459	0.289076	0.730109	-0.041841	0.134678	0.490445	0.0277967	0.333477	0.745721																			-0.0322458	0.286642	0.714154	-0.0264974	0.537912	0.917082	-0.0483428	0.264286	0.77803				-0.162088	0.0399826	0.268455
seq.13639.101	O60763	USO1	USO1	-0.0352368	0.0931771	0.437211	-0.00547372	0.800111	0.958898	-0.0357029	0.0898803	0.416525	-0.00774548	0.720064	0.930082																			-0.0199605	0.381336	0.774905	-0.0258123	0.49531	0.899871	-0.0189267	0.457967	0.872165				-0.126037	0.0357521	0.255097
seq.13640.5	P41182	BCL6	BCL6_2	0.125969	0.00862129	0.188607	-0.0016372	0.97364	0.993337	0.126334	0.00862791	0.175121	0.00622206	0.899556	0.97762																			0.0769748	0.143811	0.551264	0.00293423	0.969273	0.993659	0.158056	0.0348778	0.468792				0.337168	0.00554861	0.12959
seq.13642.90	O14879	IFIT3	IFIT3	0.0307522	0.442452	0.773658	0.0444473	0.279823	0.725861	0.0336162	0.401955	0.742411	0.0466274	0.258057	0.706052																			0.0240288	0.581881	0.876597	0.0680531	0.232155	0.798888	-0.0697052	0.289877	0.792263				0.0809129	0.469531	0.805015
seq.13644.30	O14964	HGS	HGS	-0.0427838	0.0433278	0.326204	-0.0131133	0.547891	0.861848	-0.0437403	0.0393583	0.304412	-0.0158965	0.46554	0.820733																			-0.0396323	0.0739255	0.42512	-0.0298854	0.342654	0.847499	-0.0522985	0.101585	0.660177				-0.0909632	0.159716	0.520573
seq.13645.14	Q92620	DHX38	DHX38	0.0445805	0.351688	0.71746	-0.0537889	0.274453	0.720181	0.0414917	0.386898	0.7305	-0.0511385	0.29984	0.726263																			-0.000811758	0.987594	0.996899	0.0278594	0.713064	0.961565	-0.125671	0.0942989	0.646484				0.159703	0.210307	0.587794
seq.13650.11	Q9NZI2	KCNIP1	KCNIP1	-0.062726	0.173553	0.551148	0.00861893	0.8559	0.972526	-0.0624459	0.176838	0.546801	0.00457435	0.923296	0.98394																			-0.0508468	0.311613	0.732309	-0.0243628	0.733977	0.962506	-0.0603767	0.399705	0.850666				-0.100166	0.434937	0.782106
seq.13651.54	Q96JP5	ZFP91	ZFP91	0.0393598	0.418355	0.759462	0.0283397	0.571053	0.869425	0.0411439	0.398773	0.740143	0.0308555	0.538244	0.855576																			0.0572741	0.283661	0.713314	-0.0546493	0.467584	0.896644	0.162463	0.0354774	0.469995				0.0367987	0.774689	0.933309
seq.13652.2	O75674	TOM1L1	TOM1L1	-0.00902351	0.848781	0.952019	0.0269519	0.579545	0.875419	-0.00749126	0.874546	0.960655	0.026494	0.587092	0.878549																			-0.00080728	0.987544	0.996899	0.0345983	0.640396	0.944913	-0.0525239	0.487076	0.878087				-0.0694312	0.587738	0.862024
seq.13653.335	Q9BQ69	MACROD1	MACROD1	-0.0806442	0.0888613	0.428712	-0.00896729	0.854338	0.971718	-0.0815151	0.0864343	0.410173	-0.0142432	0.770535	0.948201																			-0.0841279	0.107002	0.495164	-0.0842077	0.25328	0.809081	-0.0772995	0.296701	0.798584				-0.00509465	0.968732	0.989772
seq.13654.1	O75116	ROCK2	ROCK2	-0.0326406	0.0899597	0.42929	0.0128336	0.517388	0.848004	-0.0319908	0.0974319	0.433596	0.010798	0.585891	0.877564																			-0.014757	0.461246	0.818957	0.00996406	0.73398	0.962506	-0.0403243	0.144553	0.697277				-0.171334	0.00557997	0.12959
seq.13655.34	P19338	NCL	NCL	-0.052235	0.284676	0.66131	-0.128765	0.0100819	0.325801	-0.0599484	0.217176	0.589247	-0.132456	0.008216	0.273304																			-0.0624057	0.246563	0.672414	0.0172257	0.82221	0.976664	-0.131988	0.0894864	0.635564				-0.0295797	0.823372	0.951652
seq.13657.2	Q96T60	PNKP	PNKP	-0.0133416	0.452614	0.77878	0.00474934	0.794926	0.956248	-0.013106	0.461988	0.776624	0.00391541	0.830736	0.96468																			-0.00190187	0.923175	0.982212	-0.0127938	0.618208	0.938534	0.0132394	0.644978	0.927545				-0.0998393	0.0296037	0.233891
seq.13658.31	Q9NRA1	PDGFC	PDGFC_1	-0.119314	0.00286741	0.132488	-0.0337639	0.413858	0.796975	-0.121789	0.00238819	0.106736	-0.0414438	0.312204	0.733917																			-0.150123	0.000735329	0.0509467	-0.165722	0.00685715	0.425374	-0.149573	0.0222165	0.420624				0.0287722	0.780342	0.93632
seq.13659.36	Q9HD20	ATP13A1	ATP13A1	0.0539122	0.251535	0.635158	-0.0236891	0.624391	0.896332	0.0526886	0.263812	0.635524	-0.0203366	0.674723	0.914811																			0.044812	0.38575	0.775566	0.0754371	0.291714	0.818619	0.0150664	0.841278	0.972897				0.0897062	0.471853	0.807102
seq.13660.76	O15123	ANGPT2	ANGPT2_1	0.0111793	0.794231	0.932619	0.0812301	0.0648198	0.52271	0.0161287	0.706439	0.897056	0.0822564	0.0622798	0.497273																			0.0399522	0.393603	0.780032	0.0308418	0.650337	0.946289	0.0346279	0.604882	0.91737				-0.0885201	0.457045	0.796174
seq.13661.193	P28325	CST5	CST5_1	0.00652031	0.891823	0.967067	0.00744678	0.879984	0.977075	0.0069978	0.88431	0.965702	0.00789467	0.873214	0.972345																			0.0354809	0.498159	0.838165	-0.0174035	0.81387	0.973771	0.0731461	0.326885	0.818055				-0.153736	0.234254	0.616418
seq.13663.2	P05112	IL4	IL4_1	-0.102248	0.032144	0.297344	-0.0834836	0.0894096	0.552738	-0.107512	0.024166	0.256632	-0.0901316	0.0659585	0.500825																			-0.0822982	0.121867	0.52029	-0.0478745	0.522304	0.911424	-0.104697	0.16801	0.710934				-0.0290018	0.825608	0.952273
seq.13665.35	Q06190	PPP2R3A	PPP2R3A	-0.0278068	0.499704	0.802899	-0.0523923	0.216123	0.673147	-0.0311447	0.450258	0.7704	-0.0544143	0.200071	0.650687																			-0.0276718	0.534874	0.858556	-0.112194	0.0785274	0.617005	0.0465286	0.463265	0.872966				-0.0626601	0.606627	0.871993
seq.13666.222	Q9NS85	CA10	CA10_1	0.0276211	0.512665	0.807866	-6.31767e-05	0.998838	0.999799	0.0277227	0.512412	0.802951	0.00169466	0.968924	0.9911																			0.0309018	0.509537	0.843248	0.0494227	0.458562	0.895682	0.0101998	0.884397	0.980061				-0.0566224	0.610469	0.873212
seq.13668.44	Q06418	TYRO3	TYRO3_1	-0.0420975	0.376394	0.727785	-0.0452145	0.355875	0.764312	-0.0450929	0.344426	0.70438	-0.0481832	0.326262	0.743672																			-0.047046	0.37308	0.770069	-0.0283018	0.710749	0.961565	-0.0785472	0.29685	0.798584				0.00114164	0.992255	0.99698
seq.13669.6	P22607	FGFR3	FGFR3_1	0.0248505	0.572523	0.841334	0.0496788	0.272391	0.718066	0.027959	0.526155	0.811526	0.0514648	0.256799	0.704839																			0.0581636	0.229801	0.653945	0.0454199	0.523194	0.911424	0.0817683	0.230322	0.761421				-0.128713	0.274014	0.651287
seq.13670.81	Q9NZK7	PLA2G2E	PLA2G2E_1	-0.0396276	0.411261	0.754668	-0.0718401	0.146593	0.611957	-0.0440817	0.360933	0.712735	-0.0746154	0.132458	0.577176																			-0.0622699	0.241839	0.668704	-0.0631646	0.388668	0.861408	-0.0685667	0.372854	0.840618				0.138164	0.298737	0.674755
seq.13671.40	P08246	ELANE	ELANE	0.0347644	0.463869	0.784239	-0.00518382	0.915429	0.982454	0.0345848	0.467558	0.776624	-0.00297736	0.951485	0.986688																			0.0191748	0.716461	0.927896	0.0536201	0.472443	0.897691	-0.0187038	0.803133	0.965067				0.0922104	0.453292	0.794762
seq.13672.3	P17066	HSPA6	HSPA6_1	-0.0737769	0.127912	0.49044	-0.0783141	0.116041	0.583081	-0.0787907	0.103987	0.444568	-0.0833275	0.0945444	0.537291																			-0.0665134	0.214234	0.638061	0.00158513	0.983288	0.99548	-0.124079	0.109829	0.663984				-0.0698277	0.57952	0.858408
seq.13673.21	Q99832	CCT7	CCT7	0.0193254	0.577605	0.843425	-0.0251896	0.480226	0.83336	0.0178782	0.607334	0.854485	-0.024052	0.501451	0.838629																			0.0492863	0.192201	0.610899	0.0824145	0.131587	0.691598	0.0216451	0.685282	0.938222				-0.151143	0.101631	0.420402
seq.13676.46	P09529	INHBB	INHBB_1	-0.0267482	0.545215	0.826169	0.0577286	0.203892	0.665425	-0.0233641	0.597674	0.850999	0.0562419	0.217026	0.664903																			-0.0131676	0.785738	0.948293	-0.0667315	0.348967	0.851952	0.0360667	0.609775	0.917443				-0.102962	0.405424	0.761608
seq.13678.169	P00746	CFD	CFD_1	-0.0167078	0.699996	0.895627	0.0313318	0.482169	0.833633	-0.0148795	0.732129	0.904383	0.0303851	0.496765	0.836168																			-0.0145921	0.757781	0.940547	-0.00912198	0.89844	0.987149	-0.0281043	0.671398	0.933244				0.0688319	0.558527	0.84796
seq.13680.3	Q15742	NAB2	NAB2	0.0139549	0.768892	0.920673	0.00604775	0.901455	0.979725	0.0143775	0.762815	0.915441	0.00696953	0.886869	0.974942																			0.0109528	0.834453	0.959678	0.0155977	0.832337	0.978131	0.0232953	0.757654	0.956115				0.071052	0.5834	0.860543
seq.13681.173	P19784	CSNK2A2	CSNK2A2_1	-0.0195566	0.678264	0.888097	-0.0886457	0.0670502	0.52271	-0.0246418	0.600774	0.852295	-0.0901171	0.0633246	0.497273																			-0.0377574	0.46744	0.82353	0.0584255	0.432138	0.88356	-0.146907	0.0516375	0.534345				0.141319	0.273772	0.651222
seq.13682.47	P07333	CSF1R	CSF1R_1	-0.0441762	0.355353	0.719593	-0.0864471	0.0782217	0.531509	-0.0495675	0.299393	0.667178	-0.0896011	0.0684883	0.503618																			-0.067827	0.190292	0.608067	-0.0204848	0.781566	0.97237	-0.0965759	0.185641	0.7267				0.0462042	0.716773	0.913312
seq.13683.18	P51801	CLCNKB	CLCNKB	0.0475446	0.27585	0.65501	0.0483724	0.280953	0.726385	0.0506512	0.246461	0.620972	0.0515968	0.250886	0.698693																			0.0412617	0.390421	0.777537	-0.0218677	0.75174	0.964465	0.0973681	0.155101	0.698436				0.0995992	0.401824	0.757725
seq.13686.2	Q01344	IL5RA	IL5RA_1	0.0587418	0.211543	0.592176	-0.0015956	0.973695	0.993337	0.0588728	0.211942	0.58507	0.00216765	0.964316	0.989678																			0.0928436	0.077515	0.432164	0.101024	0.177501	0.747021	0.0865918	0.232669	0.761421				-0.0217784	0.835779	0.953437
seq.13687.5	P22362	CCL1	CCL1_1	0.0175169	0.714434	0.900615	-0.0401978	0.414011	0.79706	0.0151898	0.751566	0.911463	-0.0392454	0.426502	0.801591																			-0.0132854	0.802206	0.953201	0.05129	0.491762	0.899871	-0.113488	0.141371	0.696339				0.227788	0.0618778	0.332188
seq.13688.2	Q8WWF8	CAPSL	CAPSL	0.0524561	0.275836	0.65501	0.00515792	0.917102	0.983369	0.0529826	0.27255	0.643608	0.00859331	0.862568	0.969699																			0.0201059	0.705294	0.923448	-0.0383838	0.613116	0.937274	0.0677321	0.365752	0.84058				0.278445	0.0323207	0.242239
seq.13689.2	P11926	ODC1	ODC1	-0.0518564	0.126841	0.488909	0.0374621	0.284018	0.72829	-0.0497709	0.143606	0.500263	0.0342552	0.327523	0.743672																			-0.0464842	0.211702	0.634411	-0.0734666	0.176849	0.746865	-0.0162743	0.736733	0.949669				-0.0281337	0.762832	0.929042
seq.13690.26	P21810	BGN	BGN_1	-0.000335109	0.994225	0.998835	0.0707655	0.136545	0.601407	0.00381105	0.934416	0.981292	0.0710007	0.136408	0.582492																			0.011922	0.813421	0.954426	0.0545821	0.4496	0.891193	-0.0367738	0.622411	0.920788				-0.00247085	0.984117	0.995091
seq.13691.10	Q8N695	SLC5A8	SLC5A8	-0.0505174	0.260745	0.644227	0.00833997	0.856823	0.97257	-0.0502078	0.265139	0.637217	0.00514527	0.911515	0.980565																			-0.0652601	0.182536	0.59594	0.0300038	0.663851	0.948938	-0.157965	0.0251879	0.43111				0.0287751	0.821515	0.951318
seq.13692.154	O95388	CCN4	CCN4_1	0.0404821	0.368656	0.725233	0.0671746	0.146872	0.611957	0.0445651	0.322542	0.688184	0.0699302	0.131743	0.576676																			0.0497848	0.310317	0.730896	0.082101	0.241267	0.800796	0.0332084	0.630393	0.921916				-0.0229487	0.859173	0.959539
seq.13693.5	Q49AH0	CDNF	CDNF_1	0.130273	0.00694389	0.175176	0.000333976	0.994662	0.997915	0.130831	0.00688437	0.161783	0.00897576	0.856546	0.968633																			0.131652	0.0130979	0.194334	0.0538862	0.464398	0.895898	0.15733	0.0419946	0.492951				0.143561	0.26843	0.647091
seq.13694.24	Q9HC73	CRLF2	CRLF2_1	0.0883167	0.0508163	0.346372	-0.00535296	0.908631	0.980822	0.0883526	0.0514863	0.33579	0.000566783	0.990293	0.996999																			0.041913	0.401015	0.783094	0.0342945	0.637375	0.944913	0.0696083	0.313413	0.804751				0.234084	0.0249936	0.215489
seq.13697.51	P21695	GPD1	GPD1_2	-0.0574284	0.233792	0.617989	-0.158452	0.00132209	0.189036	-0.0672199	0.159546	0.5245	-0.162729	0.000987104	0.151683																			-0.0729858	0.169233	0.581646	-0.185899	0.0103084	0.435265	0.0445602	0.559528	0.90066				-0.135434	0.232001	0.613475
seq.13698.28	Q8IZA0	KIAA0319L	KIAA0319L	-0.0210209	0.635337	0.871333	0.05704	0.211619	0.670912	-0.0176757	0.690447	0.892051	0.0559161	0.222078	0.67227																			-0.0169603	0.730487	0.931327	0.0289499	0.668512	0.949918	-0.0621545	0.394938	0.847378				-0.0477888	0.668833	0.894684
seq.13699.6	P07288	KLK3	KLK3_1	0.05098	0.1684	0.544724	0.132126	0.00047913	0.134248	0.0591565	0.105918	0.448872	0.13589	0.000330664	0.0963556																			0.084712	0.0392546	0.319519	0.0646337	0.262051	0.809601	0.08501	0.137172	0.691723				-0.0103471	0.912699	0.976479
seq.13700.10	P07355	ANXA2	ANXA2_1	0.00545531	0.898657	0.971179	-0.0201689	0.647002	0.904164	0.00425804	0.921039	0.976918	-0.019898	0.652425	0.906699																			0.0177627	0.700806	0.921525	5.09124e-05	0.999394	0.999914	0.0320474	0.638374	0.925399				-0.137148	0.281104	0.658009
seq.13701.2	O43927	CXCL13	CXCL13_1	0.0232652	0.616435	0.862258	0.074452	0.118937	0.584654	0.0276	0.552348	0.82595	0.0761174	0.111815	0.557391																			0.065706	0.197563	0.620551	0.0823572	0.255486	0.809601	0.0519548	0.489735	0.878279				-0.0755185	0.506553	0.826988
seq.13704.5	P54868	HMGCS2	HMGCS2	-0.0108459	0.815979	0.938195	-0.0537374	0.261647	0.712017	-0.014171	0.761456	0.915441	-0.0546484	0.255094	0.702932																			0.00480592	0.925358	0.98278	0.00563311	0.938966	0.990175	0.0307447	0.677231	0.93508				-0.181327	0.162237	0.523657
seq.13706.12	P42701	IL12RB1	IL12RB1_1	-0.0355935	0.454011	0.77878	-0.0381847	0.434623	0.809513	-0.0380689	0.424338	0.758045	-0.040636	0.406856	0.787327																			-0.0837258	0.107627	0.495519	-0.0920042	0.220595	0.790409	-0.0532851	0.467291	0.873808				0.233496	0.0681871	0.348836
seq.13707.27	Q14515	SPARCL1	SPARCL1_1	-0.0035352	0.931143	0.983955	0.0186165	0.658107	0.91009	-0.00242433	0.952883	0.988854	0.0184622	0.661739	0.910283																			0.0109618	0.808894	0.954117	0.00342487	0.958792	0.992389	0.00541295	0.932476	0.987159				-0.0693713	0.503809	0.826446
seq.13708.56	O60259	KLK8	KLK8_1	0.0586319	0.19658	0.576777	0.0264479	0.57135	0.86956	0.060459	0.184158	0.556447	0.0303021	0.517081	0.845932																			0.0247676	0.623795	0.892098	0.0322325	0.658611	0.948071	0.00895453	0.900855	0.984157				0.322984	0.00397204	0.121043
seq.13710.6	P05155	SERPING1	SERPING1_1	-0.000927753	0.984744	0.998172	-0.0231503	0.642605	0.90263	-0.00232963	0.961812	0.990868	-0.0232986	0.641506	0.901848																			-0.0235588	0.66024	0.906675	0.0450008	0.554824	0.921335	-0.0899119	0.245529	0.766725				0.0456453	0.716987	0.913312
seq.13711.10	Q00610	CLTC	CLTC	0.0566629	0.241642	0.625117	-0.0376411	0.450196	0.818059	0.0541684	0.26469	0.636602	-0.0333452	0.504667	0.840422																			0.0554243	0.300581	0.723879	0.0573611	0.439367	0.887137	0.068377	0.379281	0.843304				0.0983594	0.451882	0.793625
seq.13712.104	P12544	GZMA	GZMA_1	-0.0421071	0.364125	0.723582	-0.0448492	0.347932	0.761543	-0.0449285	0.333809	0.697191	-0.0476697	0.319426	0.741088																			-0.0382924	0.463939	0.821099	0.00617413	0.931866	0.989208	-0.0614959	0.424391	0.862906				-0.108453	0.377995	0.740239
seq.13713.164	Q96IW7	SEC22A	SEC22A	-0.053206	0.154865	0.527598	-0.00346549	0.928207	0.986473	-0.0535826	0.15313	0.516809	-0.00666131	0.862567	0.969699																			-0.0324954	0.412927	0.789598	0.00179093	0.972262	0.994235	-0.0706976	0.242429	0.766725				-0.147546	0.200978	0.575883
seq.13717.15	Q15485	FCN2	FCN2_1	0.0177152	0.696061	0.893899	-0.0773245	0.0967889	0.565338	0.0131127	0.772445	0.918658	-0.0764901	0.101448	0.547815																			-0.00989576	0.843943	0.963656	-0.0346519	0.636466	0.944913	0.0160248	0.832871	0.970174				0.0602631	0.616156	0.873996
seq.13719.19	O96013	PAK4	PAK4	-0.0314291	0.0782394	0.407998	0.0123848	0.500463	0.839675	-0.0308019	0.0851941	0.409532	0.0104249	0.570447	0.870695																			-0.0190663	0.295731	0.721229	-0.0274835	0.27404	0.811485	-0.012814	0.637003	0.925162				-0.125383	0.0440099	0.279766
seq.13720.95	P24158	PRTN3	PRTN3_1	0.0433477	0.370223	0.725233	0.0369642	0.457524	0.821058	0.0457469	0.345479	0.70438	0.039875	0.423853	0.801185																			-0.00064368	0.990407	0.997161	-0.0474814	0.53365	0.91541	0.0498509	0.51744	0.887258				0.363512	0.00211487	0.104294
seq.13722.105	P02748	C9	C9_1	-0.100737	0.0317946	0.296139	0.0672331	0.164146	0.629368	-0.0970631	0.0387744	0.301603	0.061057	0.205475	0.653981																			-0.0837445	0.104581	0.492166	-0.141729	0.0516018	0.570742	-0.018048	0.814871	0.965067				-0.18054	0.148924	0.505409
seq.13723.6	P22301	IL10	IL10_1	-0.129841	0.00685176	0.175176	0.045285	0.362721	0.769264	-0.127597	0.00802334	0.168931	0.0370512	0.45408	0.814338																			-0.153594	0.00361519	0.104927	-0.0896686	0.244112	0.801238	-0.263347	0.000401343	0.070209				0.0128283	0.923358	0.978016
seq.13724.27	O95750	FGF19	FGF19_1	-0.0473446	0.281882	0.6599	0.0570288	0.20738	0.670174	-0.044082	0.31701	0.683774	0.0542238	0.231461	0.684319																			-0.0673218	0.167849	0.581238	0.00298925	0.966844	0.993659	-0.123527	0.0864549	0.63132				0.0632366	0.583657	0.860543
seq.13725.3	O43320	FGF16	FGF16_1	0.00622955	0.895689	0.969121	-0.101558	0.0371846	0.466248	1.16482e-05	0.999804	0.999804	-0.101557	0.0377865	0.433503																			-0.0114779	0.827129	0.956861	0.000975806	0.989692	0.996854	-0.0282953	0.706124	0.943217				0.0661951	0.61126	0.873263
seq.13726.4	P33681	CD80	CD80_1	-0.0227241	0.640859	0.872665	-0.0181886	0.716546	0.936944	-0.0239297	0.624288	0.86274	-0.0197345	0.694464	0.921184																			-0.00703593	0.895902	0.972213	-0.0196875	0.798503	0.972577	0.0101126	0.896186	0.983536				-0.143448	0.282605	0.65895
seq.13727.44	O43791	SPOP	SPOP	-0.00833287	0.859264	0.956652	-0.0375488	0.436644	0.810249	-0.0108288	0.818249	0.937687	-0.0382939	0.429158	0.803594																			0.00225776	0.965297	0.995787	0.0378007	0.612538	0.937111	0.0885126	0.23174	0.761421				-0.057321	0.627119	0.876895
seq.13728.19	P30040	ERP29	ERP29_1	-0.0271866	0.0819314	0.414763	0.00653417	0.684816	0.921362	-0.0268964	0.0861665	0.410173	0.00482277	0.764401	0.945832																			-0.0134012	0.409542	0.789369	-0.0159532	0.49067	0.899871	-0.00797549	0.732297	0.949382				-0.13102	0.00933145	0.156639
seq.13729.26	Q8TD22	SFXN5	SFXN5	0.0961785	0.0432284	0.326204	-0.0484471	0.323205	0.747476	0.0937471	0.0492146	0.330238	-0.042811	0.381832	0.770966																			0.0507106	0.335022	0.746286	-0.00913378	0.903756	0.987934	0.122173	0.101001	0.659881				0.352282	0.00550986	0.12959
seq.13730.18	P53634	CTSC	CTSC_1	-0.0406439	0.369976	0.725233	0.0811241	0.0814454	0.539391	-0.0359001	0.428269	0.761705	0.0788398	0.0911248	0.5311																			-0.0436622	0.387571	0.77717	-0.0140335	0.848542	0.981542	-0.0865323	0.253201	0.770964				-0.0130276	0.915399	0.976541
seq.13731.14	P10643	C7	C7_1	-0.0141762	0.766256	0.919028	-0.0216226	0.659202	0.91009	-0.0155428	0.745181	0.909168	-0.0226155	0.645595	0.903758																			-0.0362288	0.486523	0.832805	-0.088048	0.250002	0.805623	0.00741662	0.922015	0.986775				0.0603263	0.636063	0.881694
seq.13733.5	P29460	IL12B	IL12B_2	0.039974	0.387241	0.735433	-0.00114003	0.980865	0.995209	0.04006	0.387695	0.7305	0.00142082	0.976207	0.993943																			0.028324	0.575017	0.874682	0.0139428	0.84739	0.981542	0.0550328	0.445271	0.866631				0.139741	0.281459	0.658243
seq.13734.22	Q8IU54	IFNL1	IFNL1_1	0.011776	0.800103	0.934439	-0.0113677	0.812207	0.96187	0.0111474	0.811112	0.936434	-0.0106727	0.824003	0.962316																			-0.00397357	0.938324	0.985216	0.0475734	0.509832	0.905002	-0.0266576	0.717375	0.946703				0.117561	0.345825	0.714502
seq.13735.1	P47736	RAP1GAP	RAP1GAP	-0.028207	0.561581	0.836629	0.0395195	0.427625	0.80539	-0.0259785	0.593748	0.849127	0.0379138	0.447831	0.810835																			-0.0557076	0.297457	0.721312	-0.115481	0.133114	0.694586	0.0116414	0.879464	0.978554				0.216663	0.088804	0.393754
seq.13738.8	P08476	INHBA	INHBA_1	-0.0235004	0.595559	0.851884	0.0184155	0.685879	0.921362	-0.0224784	0.612688	0.858048	0.0169852	0.709886	0.924855																			-0.0297051	0.539452	0.860729	-0.0648096	0.371178	0.857562	0.000484898	0.994474	0.998004				-0.0145438	0.906483	0.973595
seq.13739.3	Q9NZU1	FLRT1	FLRT1_1	-0.058513	0.224676	0.605984	-0.0643515	0.193684	0.657251	-0.062324	0.196248	0.568681	-0.0680371	0.169802	0.618282																			-0.0654381	0.21839	0.641197	0.0259624	0.730163	0.962506	-0.143753	0.056399	0.559232				-0.00953167	0.942565	0.983268
seq.13740.51	Q92765	FRZB	FRZB_1	-0.00810631	0.862326	0.956652	-0.00195438	0.967566	0.993337	-0.00825638	0.860233	0.955159	-0.00248215	0.958941	0.98873																			-0.00880648	0.864325	0.967395	-0.121442	0.0879927	0.63468	0.114691	0.117163	0.669167				-0.0586279	0.614336	0.873877
seq.13741.36	P08833	IGFBP1	IGFBP1_1	-0.037588	0.418752	0.759953	0.0768834	0.107369	0.573222	-0.0330886	0.476657	0.783494	0.074778	0.118223	0.565796																			-0.0158893	0.755823	0.940547	-0.0127112	0.860826	0.982979	-0.0138681	0.854897	0.973867				-0.117368	0.35962	0.726721
seq.13742.66	Q9GZX6	IL22	IL22_1	0.0394925	0.40949	0.753711	0.0654259	0.184029	0.649592	0.0447887	0.350601	0.706229	0.0690642	0.162238	0.608916																			0.0868887	0.100967	0.487013	0.0942488	0.214567	0.788792	0.0811894	0.290931	0.792604				0.0457747	0.723915	0.91582
seq.13743.56	Q13620	CUL4B	CUL4B	0.035234	0.224062	0.60565	0.011459	0.700529	0.929492	0.0361877	0.213325	0.586215	0.014051	0.637825	0.899324																			0.0466823	0.150377	0.559151	0.0617681	0.186649	0.761382	0.0260571	0.566433	0.901638				0.0704758	0.47503	0.808361
seq.13744.37	P26951	IL3RA	IL3RA	0.00978197	0.818948	0.938341	-0.0100855	0.818486	0.964053	0.00921099	0.829856	0.942166	-0.00950006	0.829363	0.964503																			0.0129506	0.787272	0.948293	0.0531811	0.435345	0.885094	-0.0329677	0.626873	0.921916				0.0315064	0.750022	0.924678
seq.13745.10	Q13563	PKD2	PKD2_2	0.0601723	0.186143	0.563379	-0.00884338	0.85016	0.971235	0.059878	0.190526	0.561559	-0.0034494	0.941435	0.986067																			0.0288656	0.555654	0.867725	0.0131516	0.850323	0.981788	0.057398	0.418411	0.861246				0.298663	0.0158665	0.179372
seq.13747.9	P23280	CA6	CA6_1	0.000995002	0.981598	0.99749	-0.0557822	0.208169	0.670389	-0.0023705	0.956232	0.989324	-0.0559331	0.208342	0.656761																			0.000870699	0.985399	0.995926	0.0885997	0.227728	0.796839	-0.0934616	0.177193	0.723468				-0.0966546	0.413301	0.76621
seq.13748.4	P80075	CCL8	CCL8_1	-0.00734509	0.878769	0.963116	0.0450406	0.363714	0.770057	-0.00409532	0.93243	0.981008	0.0447248	0.368987	0.762529																			0.0481526	0.362298	0.762477	0.143039	0.0601256	0.578634	-0.0423383	0.58394	0.909989				-0.320611	0.0115373	0.163839
seq.13924.13	P0CAP1	MYZAP	MYZAP_1	-0.0816549	0.0725806	0.393415	-0.0584558	0.212077	0.671663	-0.0856208	0.0600512	0.355318	-0.064068	0.171087	0.618988																			-0.107083	0.0309913	0.286876	-0.111007	0.104671	0.663116	-0.0978344	0.170084	0.712513				0.11334	0.38284	0.744074
seq.13926.1	Q9H9A7	RMI1	RMI1	-0.0339732	0.484179	0.794109	-0.114616	0.0212809	0.413547	-0.0422609	0.382929	0.728207	-0.117757	0.0183315	0.36191																			-0.0746445	0.163433	0.575028	-0.141458	0.0602771	0.578634	0.00794258	0.919048	0.986775				0.250649	0.0441067	0.280137
seq.13929.27	Q9UKG9	CROT	CROT	-0.00421243	0.866284	0.958956	0.0377587	0.141691	0.607738	-0.00194794	0.937973	0.983274	0.0376348	0.14423	0.59029																			-0.0010694	0.969939	0.995787	-0.00898775	0.804441	0.972653	0.0176054	0.687499	0.938309				-0.0215918	0.725424	0.916212
seq.13930.3	Q9HC16	APOBEC3G	APOBEC3G	-0.0249514	0.0882928	0.428481	0.00416146	0.782559	0.953528	-0.0247959	0.0912689	0.420819	0.0025837	0.863912	0.969753																			-0.0187843	0.22076	0.642888	-0.0101899	0.639591	0.944913	-0.0250799	0.253647	0.771164				-0.0665909	0.159349	0.520573
seq.13931.22	O00233	PSMD9	PSMD9	0.0139428	0.759195	0.915684	-0.0282057	0.546475	0.861636	0.0122746	0.78783	0.926583	-0.0274157	0.558961	0.864226																			0.0365197	0.465517	0.822529	0.0126235	0.855516	0.982569	0.0411121	0.585129	0.910589				-0.16343	0.166081	0.530622
seq.13932.45	Q14155	ARHGEF7	ARHGEF7	-0.0875924	0.0705696	0.389675	-0.028236	0.571014	0.869425	-0.0895994	0.0650501	0.367901	-0.0338413	0.496736	0.836168																			-0.117301	0.0268676	0.274226	-0.0879366	0.250578	0.806135	-0.132333	0.0819212	0.62719				0.09336	0.473754	0.808361
seq.13933.276	Q13506	NAB1	NAB1	-0.0525818	0.243583	0.62627	-0.070663	0.127242	0.589009	-0.0568585	0.207374	0.578891	-0.0741303	0.11005	0.556331																			-0.0636308	0.200036	0.621272	-0.167712	0.016461	0.476981	0.0569314	0.438444	0.864949				-0.00452744	0.968516	0.989772
seq.13934.3	O15068	MCF2L	MCF2L	-0.0596432	0.0395016	0.317231	-0.0374156	0.210018	0.670434	-0.062186	0.032008	0.283838	-0.041453	0.164057	0.610577																			-0.0724958	0.020603	0.241695	-0.0782716	0.119838	0.674208	-0.0824978	0.0413913	0.491933				-0.00348815	0.965793	0.988981
seq.13936.24	P07205	PGK2	PGK2	0.0360713	0.457316	0.780613	0.0191079	0.70207	0.930431	0.037396	0.442325	0.767854	0.0215429	0.667055	0.911708																			0.0039245	0.941467	0.986173	0.0557867	0.463317	0.895898	-0.0304755	0.686977	0.938309				0.287148	0.019738	0.193268
seq.13937.75	Q86VP6	CAND1	CAND1	-0.0201557	0.320827	0.694363	-0.0266983	0.200809	0.664045	-0.0218458	0.282444	0.653475	-0.0280884	0.179147	0.624966																			-0.000855531	0.969193	0.995787	-0.0171411	0.588246	0.933226	0.0275687	0.381259	0.843304				-0.130846	0.018023	0.187836
seq.13939.14	Q16851	UGP2	UGP2	-0.0132629	0.76998	0.92137	-0.054854	0.239175	0.694209	-0.016533	0.715851	0.900113	-0.0558769	0.231863	0.684319																			-0.00422677	0.933293	0.984509	0.0462007	0.500323	0.902212	-0.0609881	0.393163	0.846684				-0.0813323	0.506332	0.826988
seq.13940.19	Q16666	IFI16	IFI16_2	-0.0425716	0.351641	0.71746	-0.0978708	0.0370004	0.466145	-0.0488077	0.284596	0.656309	-0.101058	0.0316061	0.4194																			-0.0540433	0.274005	0.702421	0.0341787	0.629909	0.942745	-0.116295	0.102819	0.660909				0.00901679	0.935319	0.981611
seq.13941.82	O95363	FARS2	FARS2	-0.0170495	0.71598	0.901375	-0.0598013	0.214235	0.672449	-0.0207271	0.65866	0.879461	-0.0611201	0.20561	0.653981																			-0.0543678	0.282849	0.712539	-0.0743073	0.288325	0.816013	-0.0266779	0.717843	0.946703				0.208163	0.110244	0.435773
seq.13942.140	Q96BD6	SPSB1	SPSB1	0.0281609	0.523434	0.813989	-0.0543442	0.230799	0.687493	0.0250947	0.570147	0.834041	-0.0528038	0.245482	0.69265																			0.028422	0.561423	0.869847	-0.0143708	0.834779	0.978824	0.00470488	0.948616	0.98986				0.0138344	0.903039	0.973595
seq.13943.38	Q9C005	DPY30	DPY30	-0.0311367	0.279247	0.658984	0.0011799	0.968118	0.993337	-0.0311791	0.280013	0.653475	-0.000728173	0.980352	0.995185																			-0.00955223	0.758327	0.940806	-0.012818	0.784224	0.972577	-0.00869118	0.838399	0.971641				-0.150872	0.0865514	0.391698
seq.13944.3	P0DMM9	SULT1A3	SULT1A3	-0.0490613	0.0197657	0.250423	0.0607975	0.00491193	0.269001	-0.0455776	0.0294274	0.274945	0.0578974	0.00722657	0.263228																			-0.0463079	0.0442483	0.342137	-0.0143114	0.652556	0.947106	-0.0792588	0.020119	0.405829				-0.0850163	0.149275	0.505409
seq.13946.8	Q9BUQ8	DDX23	DDX23	-0.000317471	0.994741	0.998835	0.0300615	0.543773	0.860732	0.00186672	0.969191	0.991351	0.0302042	0.543455	0.858602																			-0.0839993	0.109863	0.497781	-0.082579	0.269651	0.81095	-0.0772653	0.313143	0.804751				0.49971	6.98232e-05	0.034885
seq.13947.371	Q9BQG2	NUDT12	NUDT12	-0.0143124	0.669347	0.884431	0.0261284	0.448191	0.816276	-0.01274	0.704573	0.896946	0.0252911	0.464223	0.820611																			-0.0161101	0.673895	0.911897	-0.0387888	0.492516	0.899871	-0.00684433	0.894975	0.983245				0.0261919	0.727697	0.916741
seq.13948.50	O75899	GABBR2	GABBR2_1	0.00121344	0.979992	0.996961	0.0684541	0.16825	0.633109	0.00551574	0.90933	0.976783	0.0688185	0.167372	0.615479																			0.0399195	0.454932	0.816342	0.0120698	0.874203	0.984678	0.0534469	0.490506	0.878279				-0.125717	0.335247	0.704232
seq.13950.9	Q9Y5P4	CERT1	CERT1_2	-0.0345638	0.099745	0.445106	0.00621758	0.773723	0.952106	-0.0343211	0.103184	0.443278	0.00403374	0.852027	0.966186																			-0.0214849	0.303319	0.725832	-0.0514368	0.0857905	0.632846	0.00925955	0.758484	0.956115				-0.122388	0.107712	0.432351
seq.13954.9	Q96EK6	GNPNAT1	GNPNAT1	-0.0341391	0.0462064	0.33486	0.0244087	0.166246	0.631084	-0.032796	0.055735	0.343589	0.0223219	0.20489	0.653748																			-0.0190412	0.268483	0.694567	-0.00184745	0.935635	0.989684	-0.0339377	0.190914	0.732652				-0.150254	0.0134834	0.171157
seq.13955.33	P53355	DAPK1	DAPK1	-0.040966	0.203172	0.585116	-0.00374543	0.909992	0.980822	-0.04135	0.200345	0.572468	-0.0063774	0.847537	0.966186																			-0.0269362	0.427898	0.796636	0.0299074	0.578139	0.93072	-0.0743547	0.0798942	0.617865				-0.0977443	0.338091	0.70735
seq.13958.5	Q8TBY0	RBM46	RBM46	-0.00940776	0.844043	0.950511	0.0245588	0.617471	0.893224	-0.00800403	0.867432	0.958401	0.0240651	0.625577	0.893594																			-0.0209905	0.686384	0.915471	-0.00246226	0.973585	0.994279	-0.0289977	0.6973	0.941614				0.150009	0.260128	0.638697
seq.13959.7	P28838	LAP3	LAP3_1	-0.0334011	0.144828	0.51618	0.0373283	0.112984	0.580098	-0.0312748	0.172315	0.542018	0.0353383	0.133799	0.579086																			-0.0205607	0.38727	0.776779	-0.0135353	0.677236	0.953009	-0.0280985	0.423925	0.862906				-0.180831	0.0114798	0.163839
seq.13960.15	Q96P47	AGAP3	AGAP3	-0.0263581	0.589397	0.850156	0.0378614	0.450936	0.81808	-0.0241608	0.621664	0.861111	0.0363148	0.470886	0.822237																			-0.0304288	0.569746	0.872708	0.0792975	0.291359	0.817938	-0.11257	0.143536	0.697277				0.0154259	0.90531	0.973595
seq.13961.18	Q9Y496	KIF3A	KIF3A	-0.0607377	0.157374	0.529857	-0.0221708	0.615788	0.891882	-0.062632	0.146211	0.505288	-0.0268377	0.544111	0.858771																			-0.0698386	0.146905	0.556528	-0.0448742	0.507178	0.90227	-0.0828345	0.238953	0.766725				0.168598	0.087258	0.391787
seq.13963.7	Q9H0E2	TOLLIP	TOLLIP	-0.033558	0.10795	0.46043	0.0291799	0.174259	0.640866	-0.0319245	0.126616	0.480915	0.0271486	0.206305	0.65418																			-0.0212165	0.337294	0.749085	-0.011147	0.709352	0.961565	-0.0340472	0.306898	0.801882				-0.134776	0.0350938	0.25319
seq.13966.30	Q5VTT5	MYOM3	MYOM3	-0.0422153	0.369696	0.725233	-0.123646	0.0103099	0.326556	-0.0498211	0.287441	0.658637	-0.126802	0.00864878	0.275129																			-0.0639653	0.217974	0.641063	-0.089879	0.230312	0.797834	-0.0355101	0.621066	0.920419				0.0204416	0.870929	0.964829
seq.13967.14	Q16881	TXNRD1	TXNRD1	-0.0133655	0.470205	0.786684	-0.0648635	0.000602835	0.156845	-0.0173347	0.343737	0.70438	-0.0659665	0.000499918	0.130068																			-0.00906416	0.642096	0.899514	0.00231375	0.935654	0.989684	-0.0189359	0.482666	0.877251				-0.0899123	0.0956871	0.406282
seq.13969.24	O60684	KPNA6	KPNA6	-0.0200788	0.242869	0.62627	0.00404885	0.819003	0.964109	-0.0199114	0.248256	0.622349	0.00278189	0.875256	0.972345																			0.00523233	0.762818	0.941748	-0.0041103	0.860532	0.982979	0.0195397	0.44231	0.865646				-0.188678	0.00147249	0.0966405
seq.13972.4	Q9BPX1	HSD17B14	HSD17B14	0.00792018	0.861345	0.956652	-0.0460983	0.322152	0.746938	0.00467344	0.918134	0.976918	-0.0457482	0.327685	0.743672																			0.0213764	0.672023	0.911165	-0.0101011	0.889368	0.986813	-0.0454609	0.522962	0.890136				-0.171711	0.121676	0.458268
seq.13973.62	Q8NG68	TTL	TTL	-0.0264084	0.160846	0.534563	0.031097	0.107912	0.573684	-0.0243415	0.19662	0.569091	0.0292833	0.130703	0.576676																			-0.0166377	0.421539	0.793889	-0.0100481	0.742179	0.963291	-0.0244103	0.391082	0.846163				0.0879534	0.161502	0.522749
seq.13975.56	Q13136	PPFIA1	PPFIA1	-0.0426237	0.0891743	0.429135	-0.0417131	0.105803	0.573222	-0.0453071	0.0707449	0.383179	-0.044596	0.083631	0.520706																			-0.0453484	0.0812448	0.441253	-0.0492522	0.188648	0.76435	-0.0483024	0.186558	0.727165				-0.0518509	0.501439	0.825312
seq.13976.9	Q92888	ARHGEF1	ARHGEF1	-0.0308583	0.0697228	0.388696	0.00296832	0.865534	0.975036	-0.0307976	0.0711372	0.383582	0.00100869	0.95408	0.987142																			-0.0140139	0.44665	0.812243	-0.0187483	0.532363	0.914765	-0.00828026	0.705073	0.943217				-0.132036	0.00695662	0.141088
seq.13977.28	Q99728	BARD1	BARD1	0.0268616	0.576757	0.843425	-0.0287052	0.561743	0.868408	0.0251756	0.601946	0.852497	-0.027047	0.585643	0.877564																			0.0289639	0.58333	0.876906	-0.00846406	0.910214	0.988911	0.0704652	0.352258	0.83022				0.0250139	0.847759	0.957805
seq.13978.122	O15119	TBX3	TBX3	0.125089	0.00713712	0.175176	-0.0249597	0.603103	0.88794	0.124055	0.00780476	0.168794	-0.0169696	0.722316	0.93105																			0.137851	0.00685921	0.143179	0.209899	0.00374008	0.349314	0.0672246	0.357943	0.836053				0.0583429	0.648497	0.886173
seq.13979.3	Q8TE54	SLC26A7	SLC26A7	0.0474788	0.317237	0.691935	-0.0521397	0.285035	0.728335	0.0440302	0.354893	0.710078	-0.048859	0.317753	0.740285																			0.0120422	0.817318	0.954426	0.0108734	0.885268	0.986414	0.0135426	0.856752	0.973982				0.101013	0.430578	0.780203
seq.13982.33	Q9NS28	RGS18	RGS18	-0.0286231	0.263873	0.646075	-0.0100784	0.702227	0.93047	-0.0293418	0.253435	0.624846	-0.0119454	0.650969	0.906102																			-0.00705192	0.803359	0.953521	0.00817461	0.805679	0.972653	-0.0165858	0.713597	0.946473				-0.138093	0.0405354	0.269189
seq.13983.27	Q08257	CRYZ	CRYZ	0.0162267	0.72653	0.905184	0.0623969	0.190467	0.653581	0.0199052	0.668184	0.883434	0.0636138	0.183172	0.630619																			-0.0059937	0.906083	0.975482	-0.0110061	0.872252	0.984557	-0.0107027	0.884096	0.980061				0.0642123	0.592554	0.865602
seq.13984.23	Q9UHL0	DDX25	DDX25	0.0656834	0.141316	0.509142	0.00391478	0.932135	0.98756	0.0661687	0.139603	0.496509	0.00810381	0.860145	0.969699																			0.00824055	0.865048	0.967472	-0.0882317	0.203834	0.783649	0.126094	0.068272	0.590182				0.502111	2.31151e-05	0.0168393
seq.13985.12	Q9HAU4	SMURF2	SMURF2	-0.0299799	0.527189	0.816274	-0.0627432	0.198087	0.661494	-0.0346997	0.465118	0.776624	-0.0653947	0.181266	0.627327																			-0.0796868	0.128566	0.528805	-0.186013	0.00792581	0.426706	-0.0119624	0.875934	0.97721				0.173902	0.167824	0.532015
seq.13986.6	O43813	LANCL1	LANCL1	0.0023756	0.915448	0.978008	-0.0111002	0.62947	0.89862	0.00171427	0.939102	0.983602	-0.0109911	0.633885	0.89708																			0.0323625	0.194927	0.615537	0.00838422	0.797026	0.972577	0.0670843	0.0620168	0.569726				-0.175168	0.00152051	0.0971343
seq.13988.67	Q9HBL8	NMRAL1	NMRAL1	0.0112119	0.737353	0.909133	-0.0139401	0.685077	0.921362	0.010431	0.755705	0.913102	-0.0132922	0.699802	0.922857																			0.0128161	0.729795	0.931096	0.039491	0.374471	0.857562	0.000609593	0.991665	0.997531				0.0208236	0.815447	0.950167
seq.13990.1	P11498	PC	PC	-0.01641	0.721686	0.903197	-0.0270169	0.568586	0.869425	-0.0181381	0.694594	0.894171	-0.0281934	0.553059	0.862346																			-0.0128711	0.800991	0.952481	0.0674532	0.356106	0.853261	-0.0688356	0.351342	0.83022				-0.0467335	0.701794	0.906484
seq.13991.47	O43432	EIF4G3	EIF4G3	0.034525	0.476221	0.789727	-0.0805905	0.10545	0.573222	0.0298095	0.538525	0.818518	-0.0787015	0.114795	0.562219																			0.040524	0.449228	0.814087	-0.10315	0.17792	0.74792	0.196362	0.0107184	0.35015				-0.038213	0.763788	0.929314
seq.13992.12	P46459	NSF	NSF	-0.0356744	0.0580493	0.360212	0.00307483	0.87404	0.976671	-0.0356258	0.0591678	0.352679	0.000807976	0.966736	0.990809																			-0.0173505	0.39751	0.780722	-0.0149774	0.561021	0.923291	-0.0109072	0.726086	0.948012				-0.13124	0.0146449	0.174389
seq.13993.20	Q9H4G0	EPB41L1	EPB41L1	0.00260803	0.936501	0.985898	0.0127514	0.704828	0.931168	0.00338825	0.917804	0.976918	0.012967	0.700953	0.923066																			0.0174637	0.633379	0.895731	-0.0664733	0.194211	0.773657	0.109808	0.031973	0.448825				-0.119953	0.124492	0.464137
seq.13994.1	P22087	FBL	FBL	-0.0830346	0.0740958	0.396683	-0.0943272	0.0481612	0.492588	-0.0902243	0.0520477	0.336593	-0.101098	0.0341527	0.425303																			-0.115394	0.0239364	0.256059	-0.149123	0.0360631	0.543209	-0.075267	0.311377	0.803019				0.130342	0.331203	0.700382
seq.13996.16	Q96CD2	PPCDC	PPCDC	0.0153355	0.752586	0.913675	-0.0980094	0.0495917	0.496341	0.00945037	0.845766	0.949583	-0.0974056	0.0517166	0.475819																			0.00414503	0.938376	0.985216	-0.0103994	0.891867	0.986813	0.00898943	0.906256	0.985443				-0.230078	0.0684145	0.349635
seq.13998.26	Q8N142	ADSS1	ADSS1	-0.0726803	0.0899774	0.42929	-0.0733104	0.0963183	0.564381	-0.0773877	0.0709195	0.383398	-0.0782346	0.0758081	0.508729																			-0.0880312	0.064778	0.399583	-0.115111	0.0797107	0.6174	-0.0518755	0.460993	0.872456				-0.050073	0.618931	0.874842
seq.14002.18	Q9BZ29	DOCK9	DOCK9	-0.0268901	0.563897	0.836999	0.0363596	0.447616	0.815632	-0.0247744	0.595876	0.849835	0.0347675	0.468983	0.821798																			-0.0810413	0.105297	0.494067	-0.111956	0.130602	0.691598	-0.0359473	0.618693	0.920302				-0.00203559	0.987043	0.995482
seq.14005.2	Q9P2D1	CHD7	CHD7	0.0311406	0.467954	0.786147	-0.0363907	0.408932	0.794497	0.0286875	0.505066	0.801168	-0.0342208	0.438955	0.804782																			0.0346309	0.471866	0.824218	-0.0627809	0.315601	0.832329	0.130255	0.0675029	0.589382				-0.0271651	0.764385	0.929314
seq.14006.36	Q14749	GNMT	GNMT	0.101622	0.0284377	0.285411	-0.0544566	0.25439	0.708656	0.098726	0.03358	0.288079	-0.0481841	0.312081	0.733917																			0.0915221	0.075085	0.426065	0.165608	0.0235711	0.518414	0.0270054	0.717834	0.946703				0.263812	0.0289856	0.232299
seq.14007.22	O43252	PAPSS1	PAPSS1	0.0335144	0.155506	0.527598	-0.0275836	0.255777	0.709533	0.0319816	0.176016	0.546113	-0.0255555	0.292797	0.724716																			0.0561702	0.0319858	0.289822	0.111157	0.00727711	0.426706	0.000147532	0.996255	0.998337				-0.14097	0.0155699	0.179189
seq.14008.22	Q9NPI6	DCP1A	DCP1A	0.00513447	0.915624	0.978053	0.0944631	0.0578545	0.515245	0.0104831	0.828508	0.941557	0.0950884	0.0569144	0.487424																			-0.000587904	0.991186	0.997174	0.104113	0.159197	0.728559	-0.0806174	0.291603	0.793194				0.0237426	0.857773	0.959539
seq.14009.65	P21580	TNFAIP3	TNFAIP3	-0.0201217	0.460338	0.782322	0.00521599	0.852462	0.971718	-0.0198813	0.467108	0.776624	0.00392823	0.88889	0.974942																			-0.0270942	0.363374	0.763327	0.00761361	0.863796	0.983097	-0.0525541	0.295525	0.797075				-0.0189888	0.804814	0.945509
seq.14011.17	P31949	S100A11	S100A11	0.00446924	0.924491	0.981909	-0.00977402	0.840258	0.96966	0.00389278	0.934407	0.981292	-0.00952487	0.844754	0.966186																			-0.0124668	0.808994	0.954117	0.0220905	0.767382	0.968294	-0.0530127	0.478636	0.875533				0.148569	0.252355	0.631538
seq.14012.17	Q96C10	DHX58	DHX58	-0.0173917	0.716646	0.901461	0.00979296	0.842563	0.96966	-0.0168767	0.725475	0.902134	0.00874033	0.859697	0.969699																			-0.0678696	0.199738	0.620888	0.0984907	0.185401	0.759644	-0.125983	0.0868872	0.63132				0.213861	0.0990209	0.414355
seq.14013.11	Q92844	TANK	TANK	-0.00917766	0.762089	0.917306	-0.0342361	0.271806	0.718066	-0.0112808	0.710264	0.89833	-0.0349539	0.26329	0.70856																			-0.00678264	0.832842	0.958947	-0.0383932	0.365583	0.857562	0.0142981	0.769017	0.95764				-0.0450599	0.612679	0.873877
seq.14019.73	Q92817	EVPL	EVPL	0.043316	0.356476	0.719593	0.0363298	0.451319	0.81808	0.0454966	0.333805	0.697191	0.03901	0.419465	0.796773																			0.0243218	0.637678	0.896812	0.0327597	0.645198	0.945919	0.133131	0.0766832	0.610532				0.232857	0.0571939	0.319468
seq.14021.81	Q9NPJ6	MED4	MED4	-0.00891012	0.846082	0.951662	-0.0673689	0.152777	0.61773	-0.0128428	0.779742	0.923029	-0.0681517	0.149228	0.595369																			0.00501422	0.921644	0.981527	-0.00652014	0.930749	0.989208	0.00884436	0.900716	0.984157				-0.0596448	0.61474	0.873877
seq.14022.17	Q9UHF5	IL17B	IL17B_1	0.0112841	0.817999	0.938341	0.0271996	0.588791	0.879991	0.0129185	0.792736	0.928898	0.0279939	0.579056	0.875536																			-0.018809	0.727902	0.930309	-0.0377906	0.623178	0.939441	0.00615247	0.937332	0.987732				0.190472	0.148024	0.504139
seq.14023.84	P21815	IBSP	IBSP_1	-0.0190823	0.688647	0.891331	-0.0255297	0.602135	0.887499	-0.0206977	0.664712	0.881157	-0.0268467	0.58462	0.877564																			-0.0279985	0.593647	0.880618	-0.0135912	0.85491	0.982492	-0.0333627	0.665408	0.932441				0.0237623	0.856644	0.959539
seq.14024.196	Q92838	EDA	EDA_1	-0.0498061	0.301759	0.675366	-0.0188602	0.703974	0.931168	-0.0511463	0.290342	0.660157	-0.0221365	0.656212	0.909126																			-0.128126	0.0144046	0.200884	-0.179582	0.0148742	0.474669	-0.0807021	0.287126	0.79076				0.287118	0.0289082	0.231934
seq.14025.18	Q07011	TNFRSF9	TNFRSF9_1	-0.061275	0.203647	0.585464	-0.0461947	0.351596	0.762418	-0.0643368	0.182842	0.554078	-0.0503337	0.31068	0.733917																			-0.0603704	0.258831	0.685417	0.00784308	0.918011	0.989208	-0.131015	0.0850791	0.63132				-0.16486	0.17793	0.546929
seq.14026.24	Q96PD4	IL17F	IL17F_1	0.0222972	0.645655	0.87483	-0.0144775	0.771001	0.95166	0.0215293	0.657986	0.878884	-0.0131557	0.791958	0.954503																			0.0227835	0.670023	0.909611	0.0472545	0.52611	0.912503	0.0189926	0.804559	0.965067				0.0311575	0.8154	0.950167
seq.14028.22	O00443	PIK3C2A	PIK3C2A	-0.0622609	0.189379	0.565421	-0.0546263	0.262887	0.712503	-0.0658158	0.165978	0.534078	-0.0588308	0.228361	0.680084																			-0.107377	0.0383975	0.31679	-0.0941922	0.196069	0.774917	-0.113882	0.125093	0.679571				0.160955	0.230033	0.612049
seq.14029.42	P61201	COPS2	COPS2	-0.00995556	0.746105	0.911211	0.0125879	0.690543	0.923669	-0.0092335	0.764616	0.916231	0.0120004	0.705126	0.923745																			0.00297334	0.929557	0.984133	0.0258957	0.581934	0.93072	-0.0117173	0.808094	0.965067				-0.105986	0.195662	0.568547
seq.14030.21	P23510	TNFSF4	TNFSF4_1	-0.0348599	0.471054	0.786891	-0.0306577	0.537379	0.859528	-0.0368184	0.447666	0.769485	-0.0329676	0.508186	0.841395																			-0.0896233	0.0921762	0.467943	-0.0498524	0.513078	0.90742	-0.129257	0.08986	0.635564				0.147694	0.271805	0.649839
seq.14031.18	P21781	FGF7	FGF7_1	0.0267323	0.495121	0.798921	0.0555925	0.166716	0.631084	0.0308394	0.431976	0.763353	0.0578989	0.151114	0.596352																			0.0320743	0.4605	0.818513	0.026388	0.670856	0.950702	0.029894	0.636136	0.924815				0.0178393	0.858554	0.959539
seq.14032.2	P15692	VEGFA	VEGFA_1	0.0478718	0.316062	0.690201	-0.0386337	0.431805	0.80794	0.0458631	0.337839	0.700532	-0.0359176	0.465636	0.820733																			0.00946681	0.857487	0.9668	0.0687732	0.347337	0.851189	0.0276002	0.719482	0.94696				0.0210291	0.875097	0.965756
seq.14034.22	P09758	TACSTD2	TACSTD2_1	0.0677558	0.0846375	0.420449	-0.0533836	0.186541	0.650734	0.0644189	0.101724	0.440351	-0.0487228	0.228144	0.680084																			0.0501118	0.261542	0.688094	0.0921703	0.11079	0.668821	0.0206918	0.761145	0.956742				0.127613	0.165047	0.528978
seq.14035.13	Q13009	TIAM1	TIAM1	0.0600147	0.212266	0.592656	-0.00189407	0.969402	0.993337	0.0602057	0.212598	0.585761	0.00265677	0.95718	0.987825																			0.0105139	0.84317	0.963075	-0.0597445	0.42029	0.87945	0.0543193	0.484761	0.877251				0.363405	0.00346937	0.115757
seq.14036.116	O75970	MPDZ	MPDZ	-0.0255263	0.592807	0.850804	0.014897	0.761579	0.9488	-0.0247673	0.604853	0.853779	0.0134146	0.785221	0.951827																			-0.0330394	0.531095	0.856793	-0.0918716	0.210689	0.787131	0.0132927	0.861695	0.97582				-0.0508085	0.688125	0.902988
seq.14037.18	Q9H6Z4	RANBP3	RANBP3	-0.045326	0.115645	0.472494	-0.0455015	0.124594	0.584992	-0.0482485	0.0940272	0.426583	-0.0485715	0.101134	0.546963																			-0.0490784	0.106939	0.495164	-0.0576892	0.16891	0.738164	-0.0439381	0.340459	0.825069				-0.0426937	0.632078	0.879286
seq.14038.130	O76096	CST7	CST7_1	0.0324413	0.504772	0.804829	0.0684849	0.170619	0.636704	0.0367169	0.450683	0.7704	0.0708294	0.157486	0.604153																			0.0488577	0.364121	0.763783	-0.0346071	0.653549	0.947106	0.0589242	0.444529	0.866112				0.012771	0.921002	0.977692
seq.14039.33	Q9Y337	KLK5	KLK5_1	0.0441047	0.340224	0.711199	0.00330229	0.944595	0.989945	0.0445862	0.336863	0.700256	0.00668795	0.888386	0.974942																			0.0787428	0.123335	0.523562	0.00367997	0.958383	0.9923	0.169204	0.0246871	0.43111				-0.221242	0.0626948	0.333381
seq.14041.13	P10144	GZMB	GZMB_1	0.0249066	0.607028	0.857385	-0.0638554	0.199347	0.66251	0.0210804	0.66374	0.88084	-0.0624908	0.210438	0.658047																			0.0137349	0.79644	0.950436	0.0561295	0.457007	0.894305	-0.00748705	0.922499	0.986775				0.167038	0.205952	0.581535
seq.14042.11	Q8N474	SFRP1	SFRP1_1	-0.0702834	0.0508628	0.346372	0.01338	0.718401	0.936944	-0.0697444	0.0533761	0.340291	0.00892022	0.809774	0.959932																			-0.0561983	0.153888	0.562007	-0.00728528	0.914963	0.989208	-0.112347	0.0925738	0.64314				-0.0508033	0.618432	0.874842
seq.14043.12	Q15075	EEA1	EEA1	-0.060685	0.196795	0.576846	-0.0816898	0.090705	0.557213	-0.0668538	0.155164	0.518995	-0.0867138	0.0730217	0.504448																			-0.0824391	0.110559	0.499502	-0.0700899	0.343009	0.847499	-0.0897587	0.235345	0.761421				0.18662	0.124193	0.463736
seq.14045.12	Q15596	NCOA2	NCOA2	0.0165913	0.734492	0.907995	-0.0974088	0.0529747	0.508011	0.0111003	0.820233	0.938333	-0.0967389	0.0553078	0.487424																			-0.0128952	0.811128	0.95417	0.0106867	0.889309	0.986813	-0.0307842	0.692046	0.940429				0.191534	0.138796	0.491795
seq.14047.78	P23560	BDNF	BDNF_1	-0.00887556	0.798161	0.934439	0.0685154	0.0543853	0.510563	-0.00477124	0.890528	0.967561	0.0682118	0.0562069	0.487424																			0.0110526	0.76668	0.941795	0.0539959	0.298633	0.826473	-0.0249201	0.640057	0.925399				-0.159986	0.129906	0.473766
seq.14048.7	Q9NPH3	IL1RAP	IL1RAP_1	-0.021594	0.6473	0.876177	0.0576478	0.234612	0.691196	-0.018195	0.700288	0.895369	0.0564901	0.2455	0.69265																			-0.00978266	0.850216	0.965248	-0.0339972	0.6313	0.942809	0.02463	0.746756	0.953036				-0.130277	0.292284	0.671268
seq.14049.17	P13232	IL7	IL7_1	0.0701912	0.100428	0.44594	0.0291381	0.507978	0.843261	0.0720066	0.0926391	0.42312	0.0332937	0.449185	0.811191																			0.0055845	0.907762	0.97624	0.0453487	0.503673	0.90227	-0.0299484	0.665104	0.932441				0.0679724	0.574168	0.854522
seq.14050.61	P52798	EFNA4	EFNA4_1	-0.0839739	0.0202474	0.250596	-0.0533786	0.151701	0.616707	-0.0882174	0.0148343	0.208481	-0.0599689	0.106294	0.553159																			-0.104993	0.00816128	0.154449	-0.119438	0.0251685	0.523865	-0.0902123	0.135076	0.691586				0.112589	0.246758	0.627447
seq.14051.54	Q99958	FOXC2	FOXC2	-0.00580646	0.893846	0.968134	0.0457882	0.305742	0.738078	-0.00241051	0.95595	0.989324	0.0455985	0.30974	0.733568																			0.0162681	0.739568	0.934563	-0.0175486	0.793216	0.972577	0.00620306	0.93351	0.987396				-0.18588	0.0922924	0.398818
seq.14052.26	Q9UPW8	UNC13A	UNC13A	0.0514532	0.253594	0.63632	-0.0400381	0.387674	0.7847	0.0488464	0.279937	0.653475	-0.0363341	0.43421	0.804059																			0.068598	0.168482	0.581646	0.106443	0.123809	0.679179	0.0619468	0.387863	0.844805				-0.0992581	0.413638	0.766442
seq.14054.17	Q13261	IL15RA	IL15RA_1	-0.0414979	0.290117	0.66567	0.0626058	0.120394	0.584992	-0.0378759	0.334463	0.697356	0.0601958	0.136088	0.581896																			-0.0306157	0.482473	0.830152	-0.155457	0.0182405	0.498441	0.0788919	0.226536	0.7592				-0.036399	0.709756	0.90976
seq.14056.4	P01215	CGA	CGA_1	0.0407859	0.355586	0.719593	-0.0764376	0.0914035	0.557217	0.03558	0.420576	0.756518	-0.0737908	0.104198	0.55006																			0.0340092	0.48795	0.832998	0.0898717	0.210914	0.787131	-0.0534186	0.433899	0.864121				0.185291	0.12808	0.471318
seq.14057.68	O95150	TNFSF15	TNFSF15_1	-0.052008	0.283345	0.660111	0.118561	0.0171216	0.393656	-0.0449733	0.351944	0.707281	0.115667	0.020267	0.37163																			-0.0494731	0.355652	0.758246	-0.0282313	0.707661	0.961094	-0.0711137	0.356618	0.835358				-0.0342005	0.789413	0.940376
seq.14060.67	Q15080	NCF4	NCF4	-0.0699326	0.150709	0.522567	-0.0437715	0.38222	0.780883	-0.0728887	0.135029	0.490445	-0.048474	0.333502	0.745721																			-0.106279	0.0475581	0.349607	-0.136547	0.0690479	0.593639	-0.062142	0.423937	0.862906				0.0821163	0.524691	0.834944
seq.14061.48	O14788	TNFSF11	TNFSF11_1	0.0377335	0.429168	0.767802	0.111364	0.0228956	0.413547	0.0445539	0.34902	0.70574	0.114178	0.0199344	0.37163																			0.0428147	0.410875	0.789598	0.0953007	0.19443	0.773657	0.00125544	0.986742	0.996649				0.0332516	0.799338	0.943521
seq.14063.17	P13725	OSM	OSM_1	0.0278231	0.558075	0.833793	-0.00599803	0.902308	0.980147	0.0275725	0.562784	0.831332	-0.00429717	0.930105	0.984218																			0.0250218	0.633383	0.895731	0.0557513	0.459793	0.895682	0.109389	0.146134	0.697312				0.0426053	0.741949	0.922928
seq.14064.21	O75594	PGLYRP1	PGLYRP1_1	0.00310803	0.940293	0.98784	0.0429283	0.314966	0.742086	0.00613565	0.882749	0.965126	0.0433827	0.311686	0.733917																			0.0151536	0.744475	0.93608	0.0205616	0.75628	0.965025	0.0173968	0.793123	0.963866				0.0172096	0.851465	0.959476
seq.14065.11	P06127	CD5	CD5_1	0.11867	0.00823837	0.185538	0.0103726	0.82318	0.965524	0.119729	0.00786158	0.168794	0.0178852	0.698526	0.922378																			0.117949	0.0171577	0.219288	0.132892	0.053831	0.570742	0.119972	0.0960627	0.652206				0.273053	0.0252586	0.216088
seq.14066.49	Q86UL8	MAGI2	MAGI2	-0.016819	0.695521	0.893899	-0.093954	0.032999	0.451501	-0.0225059	0.599629	0.85152	-0.0953723	0.0309107	0.416556																			-0.0376729	0.427783	0.796636	-0.0540354	0.433009	0.883604	-0.0122937	0.853162	0.973661				0.101565	0.345572	0.714397
seq.14067.6	Q99959	PKP2	PKP2	-0.0539756	0.117415	0.473443	-0.0392906	0.26808	0.716587	-0.0565647	0.101356	0.440124	-0.0429008	0.22661	0.678805																			-0.0686004	0.0455979	0.344578	-0.090521	0.0533287	0.570742	-0.0572375	0.260016	0.775646				-0.00293449	0.979882	0.993913
seq.14068.29	O15444	CCL25	CCL25_1	-0.0192531	0.691181	0.892786	-0.0277619	0.577118	0.874112	-0.0212782	0.661687	0.880789	-0.0293135	0.557397	0.86409																			-0.0862329	0.105185	0.494051	-0.0637063	0.379116	0.85924	-0.106695	0.168335	0.710934				0.313397	0.0128447	0.168654
seq.14069.61	P22748	CA4	CA4_1	0.0351226	0.410411	0.753796	0.00304681	0.9447	0.989945	0.035558	0.40656	0.744981	0.00585001	0.894399	0.976885																			0.0217413	0.643427	0.899514	0.071875	0.290957	0.81744	-0.0251564	0.705159	0.943217				0.138343	0.254374	0.633483
seq.14070.56	Q15811	ITSN1	ITSN1	-0.0608713	0.136989	0.502899	-0.0348051	0.408351	0.794497	-0.0631717	0.12356	0.47626	-0.038763	0.357313	0.75715																			-0.0531738	0.248124	0.67485	-0.00776778	0.904397	0.987934	-0.114395	0.097689	0.654103				-0.124822	0.233013	0.614814
seq.14072.9	P13693	TPT1	TPT1_1	-0.122668	0.00607016	0.170192	-0.0451757	0.327612	0.749812	-0.125868	0.00494416	0.143499	-0.0531846	0.246328	0.69366																			-0.156446	0.00171564	0.0752919	-0.216432	0.00170593	0.236072	-0.081478	0.269778	0.782721				0.0293023	0.79436	0.942097
seq.14073.31	P02790	HPX	HPX_1	0.0925695	0.0526897	0.349267	-0.0114738	0.815744	0.963117	0.0922323	0.0542883	0.340983	-0.0056051	0.909255	0.979371																			0.104743	0.0464091	0.346302	0.064016	0.372116	0.857562	0.137882	0.0742626	0.604891				0.141749	0.23795	0.620203
seq.14074.2	P98077	SHC2	SHC2	0.0752702	0.116162	0.472494	-0.0674542	0.170691	0.636704	0.0716502	0.135106	0.490445	-0.0631168	0.199947	0.650687																			0.0824886	0.121046	0.519477	0.0964699	0.203841	0.783649	0.0495894	0.51831	0.887818				-0.0782858	0.507553	0.827064
seq.14076.74	P01036	CST4	CST4	0.0579477	0.204801	0.586055	-0.0313288	0.504924	0.842101	0.0563132	0.219029	0.591411	-0.0278385	0.553993	0.86328																			0.053808	0.286461	0.713949	0.0196406	0.784674	0.972577	0.0747213	0.310574	0.803019				-0.00860203	0.945828	0.984101
seq.14077.6	O75636	FCN3	FCN3_1	0.0159674	0.72911	0.906533	-0.0603914	0.202179	0.664745	0.0123387	0.78926	0.927061	-0.0595976	0.209547	0.657996																			0.0141405	0.780638	0.947996	-0.008029	0.912232	0.989208	0.0390111	0.593339	0.911748				-0.101635	0.415458	0.767787
seq.14078.69	P47992	XCL1	XCL1_1	0.071197	0.137154	0.502899	0.019934	0.685428	0.921362	0.0726176	0.130534	0.483938	0.0243886	0.620296	0.890942																			0.0623638	0.23276	0.659274	0.00794659	0.914714	0.989208	0.161125	0.0332432	0.458364				0.0593432	0.630216	0.877676
seq.14079.14	Q13478	IL18R1	IL18R1_1	0.00902687	0.840428	0.94864	-0.00988049	0.83037	0.966794	0.00846276	0.85073	0.951849	-0.00933952	0.840011	0.965932																			-0.0200131	0.681463	0.914742	0.00525313	0.941429	0.990388	-0.0549283	0.418984	0.861246				0.146968	0.235386	0.617052
seq.14081.5	Q9BZM6	ULBP1	ULBP1_1	0.0691049	0.140368	0.507574	-0.0409333	0.396304	0.790194	0.066864	0.154683	0.518419	-0.0366009	0.44849	0.810908																			0.0414834	0.421141	0.793889	0.0147042	0.83755	0.979269	0.0611026	0.416132	0.859422				0.066249	0.61866	0.874842
seq.14082.56	Q9Y4G6	TLN2	TLN2	-0.0130827	0.615469	0.86197	-0.0310194	0.246525	0.70299	-0.0150066	0.565091	0.83199	-0.0319742	0.233564	0.685746																			-0.0250487	0.353246	0.755992	0.0114353	0.779623	0.972182	-0.0650174	0.071587	0.599476				0.0318733	0.694831	0.903593
seq.14083.25	P49903	SEPHS1	SEPHS1	-0.0310018	0.13442	0.499109	-0.019846	0.351806	0.762418	-0.0323197	0.11936	0.471232	-0.0219025	0.304327	0.727436																			-0.0167095	0.448953	0.813895	-0.00127808	0.970759	0.993713	-0.0334103	0.222171	0.755266				-0.163095	0.00928117	0.156639
seq.14085.28	P35225	IL13	IL13_1	0.0780724	0.102371	0.448721	0.00619405	0.89979	0.979725	0.0787094	0.10059	0.439328	0.0110046	0.822932	0.962263																			0.0680906	0.193596	0.612929	0.108962	0.135416	0.697037	0.042	0.580862	0.908454				0.14473	0.241109	0.623742
seq.14086.11	Q92484	SMPDL3A	SMPDL3A_1	-0.00819707	0.865619	0.958801	0.0272092	0.584842	0.878468	-0.0065851	0.892158	0.968242	0.0267902	0.591771	0.878551																			-0.0204739	0.701992	0.92161	-0.0244797	0.745615	0.964393	-0.0262199	0.735662	0.949669				0.0928713	0.454906	0.795285
seq.14088.38	P24592	IGFBP6	IGFBP6_1	0.058088	0.178405	0.557325	0.0466902	0.293079	0.732419	0.0611314	0.15742	0.521042	0.0505799	0.25512	0.702932																			0.0770857	0.11309	0.505128	-0.00785179	0.913544	0.989208	0.148898	0.0283689	0.439388				0.0528988	0.611584	0.873263
seq.14090.23	Q9H4E7	DEF6	DEF6	-0.0174095	0.354735	0.719363	-0.0165342	0.392757	0.788107	-0.0184751	0.327106	0.692925	-0.0177098	0.360959	0.761316																			-0.00384559	0.845172	0.964621	0.000147665	0.995863	0.998844	-0.00273264	0.91848	0.986775				-0.117026	0.0501558	0.296864
seq.14091.42	O75828	CBR3	CBR3	-0.0128771	0.73066	0.906791	0.0762317	0.047014	0.489863	-0.00832205	0.823688	0.939466	0.0757021	0.0492412	0.473689																			0.0214984	0.598831	0.88189	-0.0245298	0.650387	0.946289	0.0686001	0.272125	0.782721				-0.131565	0.22988	0.612049
seq.14093.10	P49771	FLT3LG	FLT3LG_1	0.0557129	0.251511	0.635158	-0.0316311	0.527177	0.854011	0.0540216	0.267464	0.638281	-0.0282002	0.573543	0.871438																			-0.002689	0.959941	0.994212	0.010687	0.887359	0.986813	-0.0262265	0.737208	0.949669				0.233583	0.0780442	0.371571
seq.14094.29	Q99075	HBEGF	HBEGF	0.0029223	0.928938	0.983621	0.0480333	0.153541	0.61935	0.00583481	0.85877	0.954892	0.0484046	0.151638	0.597447																			0.00524801	0.88184	0.970633	-0.0232187	0.640485	0.944913	0.0366278	0.467457	0.873859				-0.096593	0.299075	0.674755
seq.14095.1	P26718	KLRK1	KLRK1_1	0.0832316	0.0702677	0.388696	-0.0400038	0.398575	0.791052	0.0812137	0.0779969	0.397348	-0.0350528	0.459122	0.817454																			0.0692687	0.182086	0.59594	-0.0181158	0.807224	0.972653	0.0550413	0.441577	0.865646				0.441027	0.000337703	0.066491
seq.14097.86	Q7LFX5	CHST15	CHST15_1	-0.0107902	0.801067	0.934439	0.0645721	0.141736	0.607738	-0.00626546	0.88383	0.965612	0.0641053	0.14615	0.593479																			0.00139126	0.976387	0.995926	-0.084801	0.200609	0.779746	0.0811183	0.226964	0.7592				0.183295	0.135121	0.484667
seq.14098.28	P49589	CARS1	CARS1	-0.0260622	0.207518	0.589087	0.00885364	0.677385	0.918263	-0.0256276	0.216535	0.588477	0.00722297	0.734626	0.935632																			-0.0114497	0.580356	0.876266	-0.011728	0.709853	0.961565	-0.00552823	0.836815	0.971282				-0.117992	0.121093	0.457315
seq.14099.20	P25789	PSMA4	PSMA4	-0.0368398	0.445329	0.775105	-0.0345544	0.486431	0.834764	-0.0388413	0.421992	0.757161	-0.0367896	0.45959	0.817494																			-0.0658168	0.217584	0.640639	-0.0755275	0.317169	0.832329	-0.0654759	0.389434	0.844928				0.0712017	0.585316	0.860724
seq.14100.63	P02747	C1QC	C1QC	0.0158755	0.732617	0.907483	-0.0116708	0.807107	0.959869	0.015221	0.744009	0.908803	-0.0106842	0.823657	0.962316																			0.0146011	0.773353	0.944798	0.113837	0.120286	0.674208	-0.0650983	0.360304	0.838245				0.063604	0.611398	0.873263
seq.14101.2	P26992	CNTFR	CNTFR_1	0.0220052	0.623606	0.864999	0.132965	0.00376427	0.26624	0.0301211	0.498829	0.797495	0.134882	0.00337684	0.222643																			0.0492736	0.318717	0.736254	0.119243	0.0838865	0.63076	-0.00121642	0.986605	0.996649				-0.0159547	0.887922	0.970519
seq.14102.6	P22749	GNLY	GNLY_1	0.0172218	0.713959	0.900328	-0.00695438	0.885559	0.978432	0.0168679	0.720407	0.901357	-0.00588109	0.903408	0.978627																			0.0528281	0.307759	0.728957	0.0114871	0.878992	0.985243	0.114831	0.110917	0.665594				-0.155172	0.227956	0.609192
seq.14103.12	Q9NRR2	TPSG1	TPSG1_1	-0.029276	0.54526	0.826169	-0.0490792	0.323872	0.748068	-0.0323597	0.504572	0.801132	-0.0511421	0.305217	0.729019																			-0.0903171	0.0898143	0.462173	-0.095184	0.205379	0.784163	-0.0829375	0.281629	0.786784				0.106291	0.393831	0.751063
seq.14104.1	Q7L0X0	TRIL	TRIL_1	-0.0023029	0.961635	0.99146	-0.0885595	0.0713837	0.527295	-0.00846355	0.859662	0.955159	-0.0891773	0.0704605	0.503618																			-0.00905343	0.864435	0.967395	-0.0258884	0.724681	0.962506	0.0799028	0.27966	0.785115				0.0494954	0.706717	0.908824
seq.14105.5	P29622	SERPINA4	SERPINA4_1	0.0235449	0.623226	0.864978	0.0598202	0.224957	0.682618	0.0270025	0.57356	0.83551	0.0614305	0.213875	0.661325																			0.0527142	0.317398	0.73605	0.0287265	0.698968	0.957997	0.0777781	0.316593	0.805863				-0.17999	0.160964	0.522184
seq.14106.46	P52306	RAP1GDS1	RAP1GDS1	-0.010112	0.678091	0.888097	0.0143084	0.567876	0.869425	-0.00928665	0.70383	0.89687	0.0137175	0.58506	0.877564																			0.00604371	0.830132	0.958039	-0.012218	0.71581	0.961565	0.022561	0.61463	0.919141				-0.106072	0.0315901	0.238953
seq.14107.1	P49914	MTHFS	MTHFS	-0.02647	0.288331	0.664756	-0.00502215	0.844785	0.970522	-0.026875	0.28247	0.653475	-0.0067322	0.793337	0.954854																			7.14857e-05	0.997789	0.999254	0.00434053	0.898407	0.987149	-0.000911592	0.981639	0.995348				-0.233245	0.00446909	0.121174
seq.14108.15	P01137	TGFB1	TGFB1_1	0.0136206	0.733619	0.907842	0.0521539	0.205158	0.667223	0.0168694	0.673778	0.885428	0.0532446	0.197175	0.648338																			0.0342114	0.445201	0.811459	-0.0253811	0.683133	0.955308	0.093467	0.182673	0.7267				-0.0236743	0.81852	0.950704
seq.14109.15	Q16663	CCL15	CCL15_1	-0.011445	0.803598	0.935754	0.0632543	0.180917	0.645311	-0.00766836	0.867796	0.958401	0.0627664	0.185637	0.632363																			-0.0212012	0.675328	0.911897	-0.0772648	0.296173	0.824514	0.0312218	0.663271	0.932441				0.0884739	0.482858	0.813134
seq.14110.200	P09486	SPARC	SPARC_1	-0.0996746	0.00228174	0.121332	0.0359169	0.287283	0.729751	-0.0978927	0.00278529	0.114282	0.0297093	0.375136	0.765938																			-0.0848735	0.0120122	0.190237	-0.0708166	0.175396	0.745485	-0.10673	0.0164048	0.381948				-0.118728	0.264292	0.642216
seq.14111.15	P35442	THBS2	THBS2_1	0.0263655	0.569191	0.841258	0.0654345	0.16879	0.633832	0.0311941	0.501305	0.7979	0.0677809	0.155431	0.602453																			0.0732043	0.148133	0.557644	0.0343526	0.629978	0.942745	0.0395114	0.566606	0.901638				-0.173095	0.171375	0.535415
seq.14112.40	Q969Z4	RELT	RELT_1	0.00235231	0.960985	0.99119	-0.055649	0.259763	0.712017	-0.00162213	0.973154	0.991351	-0.0557711	0.260558	0.707293																			-0.000642366	0.990407	0.997161	-0.0916377	0.209643	0.786504	0.108504	0.164221	0.709868				0.0927934	0.447282	0.790886
seq.14114.18	Q8IYJ0	PIANP	PIANP_1	0.0346273	0.395422	0.742053	-0.122357	0.00342248	0.26245	0.0258059	0.524106	0.81131	-0.120348	0.00411458	0.226023																			0.0336083	0.443601	0.811141	0.0958002	0.13652	0.697483	-0.0120095	0.841556	0.972897				0.231899	0.0564811	0.317734
seq.14115.34	P35318	ADM	ADM_1	0.0286491	0.554017	0.831462	-0.0129607	0.794526	0.956082	0.0278789	0.566184	0.83269	-0.010875	0.827602	0.964489																			0.0454312	0.394985	0.780603	-0.0931853	0.220794	0.790409	0.107159	0.151382	0.698309				-0.192754	0.133975	0.481978
seq.14116.129	P26447	S100A4	S100A4_1	0.0763838	0.0904566	0.429301	-0.0369443	0.426474	0.804679	0.0744459	0.0997578	0.438355	-0.0322073	0.488065	0.830891																			0.0816386	0.103548	0.489835	0.10489	0.149372	0.707528	0.0515879	0.470102	0.874901				0.0770595	0.486522	0.814784
seq.14120.2	Q68DV7	RNF43	RNF43_2	-0.00672405	0.890097	0.967067	-0.0665923	0.182934	0.64882	-0.0109219	0.822606	0.939158	-0.067313	0.179632	0.625005																			-0.0230665	0.667844	0.908954	0.0418725	0.581342	0.93072	-0.0574006	0.462009	0.872456				-0.029575	0.822594	0.951652
seq.14121.24	Q9UBN6	TNFRSF10D	TNFRSF10D	-0.074067	0.12029	0.478337	-0.0691092	0.159075	0.626573	-0.0783975	0.100266	0.439259	-0.0739702	0.131749	0.576676																			-0.102163	0.0522747	0.364574	-0.0318579	0.666344	0.949158	-0.159233	0.0332841	0.458364				0.0511875	0.692588	0.903565
seq.14122.132	Q9ULT6	ZNRF3	ZNRF3_2	0.0866177	0.0739509	0.396418	0.0112744	0.821329	0.965373	0.0876641	0.0713995	0.383907	0.016983	0.733564	0.935632																			0.140122	0.00780921	0.153343	0.0505087	0.500524	0.902224	0.200628	0.00744025	0.308499				0.0326763	0.803511	0.945399
seq.14123.34	Q9H7M9	VSIR	VSIR_2	-0.00463119	0.869128	0.959997	0.0299592	0.300032	0.735283	-0.00289245	0.918179	0.976918	0.0297803	0.304355	0.727436																			0.011664	0.696696	0.920797	0.00887017	0.832604	0.978152	0.00410398	0.925085	0.986775				-0.050913	0.540557	0.842464
seq.14124.6	O43921	EFNA2	EFNA2_2	-0.0282243	0.459489	0.78227	0.0306164	0.435286	0.809564	-0.0264677	0.488967	0.791514	0.0289156	0.462352	0.819979																			0.00311315	0.939948	0.985647	-0.0484302	0.438098	0.88654	0.0587215	0.309095	0.801907				-0.112887	0.294274	0.672635
seq.14125.5	O95445	APOM	APOM_2	-0.0113108	0.808767	0.93705	0.0495273	0.302608	0.73673	-0.0085148	0.855672	0.954682	0.0490134	0.309029	0.733094																			-0.0168415	0.741943	0.935345	0.0644498	0.367015	0.857562	-0.102032	0.177624	0.723956				-0.046862	0.697867	0.903896
seq.14127.240	P01574	IFNB1	IFNB1_1	0.083675	0.0854491	0.42209	0.0413629	0.409868	0.794841	0.0863337	0.0765591	0.394333	0.0465919	0.352916	0.755																			0.103358	0.0534971	0.366629	0.0285541	0.710035	0.961565	0.180181	0.0187617	0.39352				0.0336748	0.793315	0.941254
seq.14128.121	P01566	IFNA10	IFNA10_1	0.149831	0.00177843	0.10617	-0.0838494	0.0906659	0.557213	0.144497	0.0026089	0.112461	-0.0725983	0.140175	0.584532																			0.134832	0.0107039	0.177765	0.0400266	0.589584	0.933644	0.238069	0.00163314	0.166393				0.280385	0.0288201	0.231482
seq.14129.1	P01567	IFNA7	IFNA7	0.110219	0.0188561	0.245736	0.0110709	0.819094	0.964109	0.111688	0.0177752	0.223903	0.0198196	0.681475	0.917256																			0.135508	0.00901503	0.165011	0.0917905	0.214919	0.788792	0.201358	0.00707663	0.305454				-0.0336814	0.792092	0.940978
seq.14131.37	P52799	EFNB2	EFNB2_1	-0.00157221	0.969618	0.994294	0.0996162	0.0185563	0.39527	0.00443871	0.91408	0.976918	0.0998986	0.018585	0.363957																			0.0269194	0.552446	0.867277	0.0307109	0.641053	0.944913	0.0228737	0.726877	0.948298				0.010925	0.912066	0.976279
seq.14132.21	Q9UM44	HHLA2	HHLA2	0.028167	0.547333	0.827685	0.0509078	0.289137	0.730109	0.0311289	0.506651	0.801574	0.0527495	0.273181	0.717321																			0.00527934	0.918218	0.980018	0.0399354	0.594352	0.93477	-0.0504585	0.495053	0.880643				0.133295	0.280143	0.657487
seq.14133.93	P27930	IL1R2	IL1R2_1	0.0728633	0.0894279	0.429135	-0.122787	0.00526196	0.269052	0.0655943	0.124144	0.476748	-0.118531	0.00706923	0.263228																			0.0240192	0.619461	0.888888	0.0965615	0.184043	0.757433	-0.0406839	0.549327	0.895874				0.288153	0.00837835	0.150707
seq.14134.49	Q86SJ2	AMIGO2	AMIGO2_1	0.0120519	0.80327	0.935754	0.0433716	0.383125	0.781592	0.0147179	0.761461	0.915441	0.0443081	0.374368	0.765938																			0.00139227	0.979101	0.995926	0.0645006	0.385229	0.861251	-0.0514428	0.503277	0.884093				0.0872466	0.488635	0.815658
seq.14135.3	Q9HBX9	RXFP1	RXFP1	-0.101558	0.0362138	0.309282	0.00598154	0.904532	0.980382	-0.101659	0.0367249	0.296961	-0.00145228	0.976735	0.994342																			-0.126591	0.0178323	0.222446	-0.143736	0.0620004	0.580953	-0.113662	0.145814	0.697312				0.0336833	0.80181	0.944435
seq.14136.234	Q9NPY3	CD93	CD93_2	0.0141158	0.755107	0.91466	-0.00677736	0.884205	0.977706	0.0137583	0.761832	0.915441	-0.00589549	0.899487	0.97762																			-0.00773975	0.876552	0.969901	-0.049373	0.490657	0.899871	0.0157312	0.822831	0.967382				0.176645	0.141893	0.496758
seq.14139.16	Q8WWG1	NRG4	NRG4	0.0217498	0.651678	0.87715	-0.0776565	0.116625	0.583081	0.0173441	0.718878	0.901135	-0.0766011	0.122698	0.570524																			0.0272491	0.604615	0.884284	-0.00367097	0.960803	0.992549	0.0265265	0.734237	0.949382				-0.134115	0.292791	0.671354
seq.14143.8	Q16778	H2BC21	H2BC21_1	-0.0363097	0.448145	0.777503	-0.0824552	0.0935035	0.560636	-0.0414296	0.386643	0.7305	-0.0850914	0.0841992	0.520706																			-0.0247964	0.637035	0.896777	0.014577	0.846312	0.981133	-0.0638254	0.406674	0.852552				-0.133837	0.264964	0.642992
seq.14144.3	Q7L7L0	H2AW	H2AW	-0.0621358	0.188698	0.564942	-0.102584	0.0345235	0.458543	-0.0685902	0.145839	0.5047	-0.10696	0.0276512	0.410245																			-0.059783	0.249185	0.675719	0.0210305	0.772939	0.970419	-0.121631	0.10822	0.661897				-0.170814	0.143857	0.500044
seq.14146.92	P68431	H3C1	H3C1	-0.0221174	0.648564	0.87626	-0.0298046	0.550369	0.863545	-0.0240413	0.621269	0.860941	-0.0313645	0.530894	0.852025																			-0.0123287	0.817454	0.954426	0.064238	0.39892	0.866604	-0.0836286	0.276437	0.782873				-0.0111911	0.928843	0.979392
seq.14148.2	P05161	ISG15	ISG15_1	-0.0580386	0.225812	0.607699	0.0344014	0.484769	0.834036	-0.0563555	0.240587	0.614113	0.0311943	0.526825	0.851735																			-0.0315787	0.549263	0.865725	-0.023952	0.748295	0.964465	-0.0425906	0.57297	0.905956				-0.227413	0.0791179	0.374999
seq.14149.9	Q9NZH7	IL36B	IL36B	0.118452	0.0150221	0.225177	-0.0291988	0.561749	0.868408	0.117193	0.0164047	0.216109	-0.0221251	0.658911	0.909811																			0.126851	0.0182887	0.224436	0.0852249	0.266823	0.809601	0.252595	0.000969602	0.128428				0.256606	0.0554182	0.313809
seq.14150.7	Q9UHA7	IL36A	IL36A	0.0255402	0.598073	0.853438	-0.0439014	0.378076	0.777736	0.0229866	0.635914	0.867704	-0.0424388	0.395489	0.780284																			0.0533997	0.316265	0.735724	0.120394	0.107931	0.66671	-0.0203775	0.791209	0.962745				-0.126091	0.32829	0.698613
seq.14151.4	P05161	ISG15	ISG15_2	-0.021572	0.58374	0.846874	0.017531	0.665005	0.910974	-0.0205936	0.601972	0.852497	0.0162173	0.689554	0.920871																			0.00120387	0.977004	0.995926	0.0444143	0.432672	0.883604	-0.0361778	0.556816	0.899226				-0.189473	0.107691	0.432351
seq.14153.8	P52797	EFNA3	EFNA3_1	0.0733214	0.10119	0.446498	-0.0888192	0.0534015	0.508802	0.0683129	0.126293	0.480915	-0.0845376	0.0660056	0.500825																			0.120233	0.0145676	0.202529	0.172706	0.013337	0.471776	0.0859767	0.229619	0.761421				-0.090091	0.445975	0.790687
seq.14156.33	P31946	YWHAB	YWHAB_2	-0.0223925	0.162862	0.538071	0.0188478	0.253538	0.708043	-0.0213401	0.184275	0.556476	0.0174899	0.289799	0.72276																			-0.00965919	0.561118	0.869847	-0.0180982	0.461211	0.895898	0.000113881	0.99608	0.998337				-0.13097	0.0102579	0.159865
seq.14157.21	P62258	YWHAE	YWHAE	0.0669804	0.165768	0.542348	0.0197635	0.691177	0.923871	0.0684316	0.157973	0.522394	0.0241177	0.628107	0.894145																			0.119429	0.0250297	0.263499	0.170627	0.0251108	0.523865	0.068708	0.371735	0.840618				-0.242064	0.059167	0.323597
seq.14158.17	P08758	ANXA5	ANXA5	0.0206601	0.669724	0.884431	-0.0323482	0.515876	0.847529	0.0187396	0.699623	0.8953	-0.0311262	0.533087	0.854088																			0.0452726	0.396359	0.780722	0.0982443	0.194045	0.773657	-0.0258093	0.739128	0.949823				-0.108655	0.387133	0.746102
seq.14175.78	Q9UJQ7	SCP2D1	SCP2D1	0.0110331	0.8129	0.93717	0.0504173	0.292615	0.732419	0.0141208	0.762357	0.915441	0.0513158	0.285542	0.720889																			0.0204729	0.69453	0.919435	0.0685146	0.343943	0.847622	-0.00396541	0.958229	0.993182				0.0151233	0.890005	0.971421
seq.14178.18	Q16667	CDKN3	CDKN3	0.0256117	0.589065	0.849938	0.0122609	0.801689	0.958898	0.0264351	0.578267	0.838311	0.0139183	0.776141	0.949823																			0.0393256	0.449011	0.813895	0.144428	0.04776	0.570742	-0.00108244	0.988722	0.997209				-0.0902427	0.494018	0.820141
seq.14186.13	Q8WZ73	RFFL	RFFL	-0.0293382	0.548524	0.827714	0.0236599	0.638321	0.901195	-0.0280966	0.566595	0.83269	0.0219783	0.663152	0.910834																			-0.0401645	0.455588	0.816441	-0.0375074	0.62736	0.942529	-0.0476555	0.540273	0.894511				0.0231096	0.857781	0.959539
seq.14192.31	Q8N4E4	PDCL2	PDCL2	-0.0115645	0.800445	0.934439	-0.0857764	0.0676639	0.52271	-0.0169347	0.71106	0.898849	-0.0868826	0.0650208	0.499132																			0.0051432	0.918824	0.980149	0.0989658	0.157512	0.726881	-0.0759223	0.297359	0.798584				-0.139361	0.269593	0.647331
seq.14197.2	O75626	PRDM1	PRDM1	-0.0630925	0.18686	0.563611	-0.0442417	0.368231	0.772287	-0.0659081	0.16877	0.537834	-0.0483022	0.326321	0.743672																			-0.109116	0.035508	0.308682	-0.120381	0.102529	0.65981	-0.0899114	0.214455	0.749431				0.130784	0.319855	0.690554
seq.14203.3	P20073	ANXA7	ANXA7_1	0.00232649	0.918917	0.979837	0.0263467	0.261919	0.712017	0.00392681	0.863795	0.957079	0.0265966	0.258878	0.706246																			0.0234105	0.334726	0.746286	0.0454714	0.188297	0.763776	0.00550735	0.872763	0.977201				-0.189851	0.00401783	0.121043
seq.14204.55	Q9P0K8	FOXJ2	FOXJ2	0.000886601	0.985332	0.998172	0.0235526	0.635254	0.900051	0.00229087	0.962216	0.990868	0.0236965	0.634219	0.89708																			-0.00191386	0.971504	0.995787	-0.0628695	0.41532	0.875347	0.0493742	0.51774	0.887258				-0.0238624	0.851415	0.959476
seq.14205.6	Q96MH2	HEXIM2	HEXIM2	-0.0310748	0.263026	0.646075	0.000864382	0.975887	0.993427	-0.0311342	0.263511	0.635388	-0.0010325	0.971241	0.991695																			-0.0291642	0.246629	0.672414	-0.0230061	0.495909	0.899871	-0.0357311	0.345157	0.827955				-0.0536523	0.614545	0.873877
seq.14206.28	O00213	APBB1	APBB1_2	-0.0556435	0.206729	0.588061	-0.0354076	0.43545	0.809564	-0.0579547	0.189485	0.560431	-0.0390441	0.390304	0.777217																			-0.0647604	0.182877	0.59594	-0.0700539	0.306037	0.827801	-0.0680736	0.324983	0.816226				-0.0379057	0.757251	0.926901
seq.14208.3	Q96R05	RBP7	RBP7	-0.116195	0.0102432	0.202462	-0.0018174	0.968979	0.993337	-0.116761	0.0101105	0.184643	-0.00931751	0.841251	0.965975																			-0.136209	0.00567748	0.130392	-0.161406	0.0200588	0.506247	-0.102034	0.149809	0.698309				0.0118064	0.927897	0.979104
seq.14216.35	Q7L014	DDX46	DDX46	-0.0572903	0.192046	0.56941	-0.0518387	0.251045	0.705035	-0.0607054	0.167509	0.536459	-0.0557686	0.217374	0.664994																			-0.0601482	0.21	0.633269	-0.0666158	0.31664	0.832329	-0.0469882	0.498642	0.882411				-0.0888238	0.47807	0.809939
seq.14226.120	Q9H2M3	BHMT2	BHMT2	-0.0726869	0.123974	0.484622	-0.0359921	0.459249	0.821254	-0.0751392	0.112634	0.459896	-0.0407696	0.40196	0.785671																			-0.100397	0.0519125	0.363637	-0.0908326	0.215088	0.788792	-0.105767	0.14197	0.697277				0.188205	0.157461	0.517074
seq.14227.21	P14649	MYL6B	MYL6B_1	0.015669	0.718847	0.901958	0.00108343	0.980673	0.995153	0.0158288	0.717136	0.90056	0.00226286	0.959794	0.988811																			0.00157853	0.973903	0.995926	-0.0853336	0.239306	0.800796	0.0693401	0.327093	0.818295				0.134465	0.261557	0.639411
seq.14229.5	O95396	MOCS3	MOCS3	-0.0692653	0.144314	0.515358	-0.0952463	0.0507581	0.501047	-0.0753164	0.111843	0.459806	-0.100065	0.0402113	0.44051																			-0.0788206	0.131388	0.535668	-0.093451	0.213959	0.788792	-0.0631376	0.384827	0.844672				-0.0728202	0.582606	0.860277
seq.14237.1	P0DMV8	HSPA1A	HSPA1A_5	-0.0729193	0.132976	0.497851	0.100255	0.0443402	0.48829	-0.067144	0.165914	0.534078	0.0959827	0.0543649	0.486545																			-0.0971606	0.0697725	0.414554	-0.0871721	0.251705	0.807428	-0.0936082	0.221121	0.754773				0.101514	0.433569	0.781993
seq.14245.195	Q9UNH6	SNX7	SNX7	-0.0954016	0.0487868	0.342969	-0.0781855	0.116539	0.583081	-0.100392	0.0381011	0.300781	-0.0844553	0.0894421	0.528027																			-0.124824	0.0191681	0.231575	-0.198096	0.00852793	0.427117	-0.0502562	0.500032	0.882873				0.0245793	0.853968	0.959539
seq.14246.50	O60496	DOK2	DOK2_1	-0.0522256	0.0163435	0.23473	0.0208161	0.353396	0.763377	-0.051169	0.0189073	0.231042	0.0175602	0.432099	0.804059																			-0.040255	0.0533092	0.365685	-0.0291481	0.308226	0.828264	-0.0537637	0.0815342	0.626557				-0.103336	0.230276	0.612414
seq.14249.68	Q9UJV3	MID2	MID2	-0.0492442	0.289034	0.665069	-0.0400233	0.402128	0.792828	-0.0517697	0.266014	0.637638	-0.0432217	0.366347	0.762529																			-0.043365	0.395475	0.780663	-0.0844045	0.242128	0.800796	-0.0161056	0.823358	0.967382				-0.175898	0.17262	0.53741
seq.14250.115	Q13867	BLMH	BLMH	0.0433924	0.344498	0.712499	0.0406798	0.388666	0.785399	0.0458825	0.318479	0.685084	0.0434579	0.357964	0.757411																			0.0187811	0.708446	0.924542	0.100759	0.169531	0.7391	-0.0620841	0.409854	0.8543				0.223217	0.0646233	0.338691
seq.14254.27	P29074	PTPN4	PTPN4	-0.000537483	0.99059	0.998835	0.0175344	0.708268	0.932776	0.000519555	0.99093	0.998393	0.0175675	0.708601	0.924621																			-0.00566563	0.909015	0.97659	-0.0560633	0.429683	0.882261	0.0127135	0.857732	0.974493				0.0207603	0.870162	0.96442
seq.14260.112	Q7Z628	NET1	NET1	0.0215165	0.647907	0.87626	0.00707825	0.883886	0.977706	0.02203	0.641119	0.871209	0.00848823	0.861365	0.969699																			0.0169632	0.742856	0.935358	0.00992063	0.892587	0.986813	0.0145671	0.846396	0.972897				-0.0335471	0.789129	0.940376
seq.14268.4	Q9BYN0	SRXN1	SRXN1	-0.01323	0.778769	0.924022	-4.20248e-05	0.999309	0.999909	-0.0132806	0.778591	0.922438	-0.000866208	0.985803	0.995953																			0.00608446	0.906847	0.975831	0.0344986	0.641642	0.944913	-0.0157977	0.835493	0.970663				-0.121968	0.297706	0.674755
seq.14271.23	Q9NRW1	RAB6B	RAB6B	-0.0307869	0.165943	0.542348	0.0256981	0.260984	0.712017	-0.029353	0.187312	0.558334	0.0238304	0.297699	0.726263																			-0.0159355	0.502291	0.839318	-0.000144262	0.99661	0.999012	-0.0339636	0.317473	0.807538				-0.149111	0.0225719	0.206319
seq.14273.19	P48147	PREP	PREP	-0.0136172	0.70284	0.897032	0.0106896	0.770894	0.95166	-0.0130239	0.716024	0.900113	0.00986086	0.788818	0.953941																			-0.0198906	0.610953	0.886083	-0.0462804	0.394446	0.864407	0.00898186	0.881203	0.978948				-0.0239565	0.82097	0.951291
seq.14283.12	P61106	RAB14	RAB14	-0.0989187	0.00401041	0.142526	-0.00368558	0.917367	0.983369	-0.0995215	0.00390028	0.131003	-0.0100181	0.776502	0.949823																			-0.0801244	0.0324225	0.29326	-0.0616156	0.246493	0.802301	-0.114936	0.031485	0.446763				-0.150937	0.116595	0.446578
seq.14284.23	Q9P2K8	EIF2AK4	EIF2AK4	-0.0188862	0.697514	0.894513	0.00809337	0.871338	0.976279	-0.01847	0.704723	0.896946	0.00691813	0.89021	0.975537																			-0.0490156	0.359934	0.760475	-0.0807034	0.287265	0.815948	-0.0171481	0.825212	0.967518				0.160469	0.228277	0.609604
seq.14286.2	O95644	NFATC1	NFATC1	-0.129177	0.00634812	0.172438	-0.0701293	0.151003	0.615526	-0.134013	0.00465123	0.141785	-0.0788285	0.10445	0.550992																			-0.176202	0.000670682	0.0479012	-0.186555	0.0121137	0.454887	-0.172393	0.022944	0.421259	0.135712	0.613156	0.997055	0.0660068	0.603916	0.870482
seq.14287.6	P51148	RAB5C	RAB5C	-0.0395021	0.0515632	0.347689	0.0103868	0.619363	0.893915	-0.0390266	0.0551313	0.343589	0.00790358	0.70508	0.923745																			-0.0258659	0.216959	0.639897	-0.0299617	0.309259	0.82951	-0.0202903	0.505919	0.885115				-0.174394	0.00827186	0.150276
seq.14291.53	Q99490	AGAP2	AGAP2	-0.0239084	0.27807	0.657708	-0.00228242	0.919848	0.983719	-0.0241382	0.274947	0.647408	-0.00381833	0.866542	0.970466																			0.00231523	0.922035	0.981527	-0.00645679	0.821411	0.976664	0.00727988	0.84515	0.972897				-0.198941	0.00266167	0.112006
seq.14294.61	Q9UIS9	MBD1	MBD1	-0.0217883	0.620909	0.864219	0.000590933	0.989594	0.996836	-0.0218363	0.621216	0.860941	-0.000798501	0.985979	0.995953																			-0.0442782	0.361562	0.761707	-0.0087864	0.895038	0.987149	-0.0929264	0.201643	0.739552				0.0744395	0.539216	0.842464
seq.14309.8	P31943	HNRNPH1	HNRNPH1	0.00465031	0.924644	0.981929	-0.044779	0.375264	0.777073	0.002375	0.961534	0.990868	-0.0446512	0.377844	0.767595																			0.00234033	0.965378	0.995787	0.0785369	0.30094	0.827801	0.113017	0.143335	0.697277				-0.00530466	0.962313	0.987822
seq.14314.6	Q13356	PPIL2	PPIL2	-0.119763	0.0111152	0.210322	-0.112021	0.0209132	0.413547	-0.126786	0.00697505	0.162863	-0.119865	0.0129994	0.318116																			-0.155487	0.00269081	0.0951579	-0.189447	0.0102799	0.435265	-0.125676	0.086412	0.63132				0.00173163	0.989659	0.996373
seq.14324.52	Q9UQE7	SMC3	SMC3	-0.0536949	0.0844305	0.420449	-0.0611325	0.055985	0.514732	-0.0575937	0.063811	0.363458	-0.0647971	0.042658	0.452533																			-0.0358223	0.282933	0.712539	-0.0142868	0.759977	0.965881	-0.0418437	0.388406	0.844805				-0.272971	0.000864112	0.0861689
seq.14326.4	P51965	UBE2E1	UBE2E1	-0.0386116	0.0248766	0.269101	-0.0164303	0.354433	0.763841	-0.0397524	0.0211567	0.241578	-0.0189597	0.283837	0.720778																			-0.02206	0.229956	0.65413	-0.0421425	0.0937193	0.648449	0.00335645	0.902628	0.985115				-0.174706	0.000512474	0.0708375
seq.14329.4	Q9BTC0	DIDO1	DIDO1	-0.0507417	0.296238	0.669384	-0.0165634	0.740184	0.945743	-0.0519579	0.286254	0.657867	-0.0199143	0.690656	0.920871																			-0.0632209	0.241795	0.668704	0.0183054	0.8115	0.972653	-0.11897	0.12745	0.682419				-0.0623433	0.61426	0.873877
seq.14331.262	P63172	DYNLT1	DYNLT1	-0.0297256	0.539051	0.823187	-0.0255293	0.607812	0.889482	-0.0314227	0.517326	0.805931	-0.0275727	0.580418	0.876405																			-0.0427965	0.420871	0.793889	0.0103941	0.889884	0.986813	-0.083053	0.273521	0.782721				0.123649	0.331141	0.700382
seq.14332.3	P11233	RALA	RALA	-0.0309142	0.243817	0.626527	0.0582624	0.0323535	0.448943	-0.0275139	0.298585	0.667178	0.0565117	0.0382408	0.435288																			-0.0154267	0.569236	0.872708	-0.0348052	0.407618	0.872474	0.00641358	0.84951	0.973285				-0.111286	0.197066	0.57022
seq.14334.3	P35243	RCVRN	RCVRN	-0.0290053	0.540005	0.823187	-0.0717157	0.140777	0.607245	-0.0331681	0.483567	0.787882	-0.0737023	0.131008	0.576676																			-0.0338909	0.517318	0.847364	-0.0633966	0.374046	0.857562	-0.0197237	0.792688	0.963656				-0.0142265	0.910768	0.975785
seq.14337.1	O43617	TRAPPC3	TRAPPC3	0.0186871	0.694517	0.893899	-0.031864	0.514869	0.846729	0.0169023	0.723077	0.901703	-0.0308292	0.52976	0.851968																			-0.0270189	0.599002	0.88189	-0.0938778	0.212924	0.788138	0.122673	0.0946666	0.646948				0.147881	0.252504	0.631559
seq.14583.49	O14793	MSTN	MSTN_2	-0.0211703	0.644476	0.874141	-0.100254	0.0329954	0.451501	-0.0273835	0.549671	0.825331	-0.102015	0.0305019	0.416083																			-0.014158	0.781282	0.948293	0.0229212	0.760517	0.96589	-0.0342351	0.641359	0.925563				-0.0741858	0.549543	0.845156
seq.14587.16	O95390	GDF11	GDF11_1	0.10192	0.0312571	0.294761	0.0236192	0.62868	0.89862	0.103775	0.0287512	0.273655	0.0303447	0.533446	0.854176																			0.083461	0.109331	0.497485	0.100947	0.168542	0.738164	0.0593288	0.437954	0.864949				0.280903	0.0258772	0.2185
seq.14593.152	Q96ND0	FAM210A	FAM210A	-0.0718259	0.0466576	0.336535	0.00117207	0.974888	0.993427	-0.072015	0.0467284	0.3264	-0.00325598	0.930201	0.984218																			-0.0787396	0.0528958	0.365127	-0.0768428	0.164053	0.734544	-0.0674364	0.265919	0.779728				-0.0305657	0.715632	0.913027
seq.14597.5	Q9H3T2	SEMA6C	SEMA6C_1	0.0536683	0.226925	0.609569	-0.00169322	0.970525	0.993337	0.0537526	0.227516	0.600745	0.00150541	0.973823	0.992226																			0.0428154	0.378643	0.773864	-0.0367232	0.576158	0.93072	0.0913454	0.205579	0.743248				0.111139	0.376697	0.738673
seq.14599.18	Q9NY15	STAB1	STAB1	-0.00445579	0.924829	0.981965	-0.111211	0.0218918	0.413547	-0.0108872	0.817087	0.937353	-0.111875	0.0214898	0.375427																			-0.0376243	0.470534	0.824218	-0.0884111	0.234974	0.800796	-0.00853095	0.908332	0.985443				0.221388	0.0762167	0.368929
seq.14603.51	Q15053	KIAA0040	KIAA0040	-0.0467289	0.165848	0.542348	0.056305	0.104314	0.573222	-0.0435076	0.197071	0.569376	0.0535366	0.122857	0.570524																			-0.0371903	0.330121	0.743998	-0.0914855	0.104979	0.663116	0.0292052	0.595519	0.912779				-0.142176	0.0898045	0.395303
seq.14614.41	Q5T1S8	NCMAP	NCMAP	-0.0222885	0.601017	0.854825	0.117432	0.00714187	0.294379	-0.0152811	0.718534	0.901105	0.11646	0.00780726	0.268608																			-0.0177691	0.709624	0.924542	-0.0114236	0.862327	0.983097	-0.0181072	0.791837	0.963027				-0.0445253	0.648709	0.886173
seq.14615.46	Q9BYR9	KRTAP2-4	KRTAP2-4	0.0616515	0.12726	0.489722	0.00185431	0.964477	0.992834	0.0620103	0.126248	0.480915	0.00586629	0.888	0.974942																			0.0742333	0.0896134	0.461693	0.0601802	0.348916	0.851952	0.015837	0.787532	0.961958				0.00849647	0.941108	0.983161
seq.14616.16	Q96SR6	ZNF382	ZNF382	-0.00196849	0.965467	0.992721	-0.07135	0.126489	0.588634	-0.00607436	0.893739	0.968767	-0.0717177	0.12564	0.570524																			-0.000927355	0.985284	0.995926	0.000775931	0.991083	0.997245	0.00463888	0.95039	0.990216				-0.0258857	0.831826	0.953055
seq.14618.26	Q96AW1	VOPP1	VOPP1	0.0209049	0.631886	0.870517	0.0303318	0.49921	0.839647	0.0228003	0.602223	0.852545	0.0317715	0.480279	0.827929																			0.0483585	0.313352	0.733709	0.0995139	0.117393	0.672486	-0.0132949	0.855116	0.973867				-0.136338	0.248664	0.628242
seq.14619.8	Q8TF50	ZNF526	ZNF526	-0.0559644	0.241724	0.625117	-0.109287	0.0257681	0.431541	-0.0640766	0.179148	0.549323	-0.114096	0.0201686	0.37163																			-0.0554424	0.291434	0.719043	-0.0419917	0.579938	0.93072	-0.0606297	0.414928	0.859399				-0.189717	0.11906	0.452379
seq.14623.26	P55854	SUMO3	SUMO3_1	-0.0373841	0.042364	0.324441	0.0326756	0.0846712	0.546263	-0.0355541	0.0535006	0.340291	0.0304133	0.108006	0.553766																			-0.0187423	0.312175	0.732309	-0.008886	0.73601	0.962506	-0.0279693	0.294633	0.796794				-0.187587	0.00330786	0.115217
seq.14624.51	P49711	CTCF	CTCF	-0.0418749	0.357714	0.719874	-0.0522062	0.265072	0.714495	-0.0452293	0.321287	0.687698	-0.0551211	0.240282	0.69106																			-0.0710948	0.162732	0.574334	-0.0660195	0.359767	0.856222	-0.0782194	0.2954	0.797075				0.126439	0.264895	0.642992
seq.14628.72	Q9UK99	FBXO3	FBXO3	-0.039229	0.423032	0.763765	-0.0624754	0.214476	0.672449	-0.0427898	0.382598	0.72819	-0.0649562	0.197697	0.649204																			-0.0437145	0.417223	0.792367	0.0257391	0.738306	0.962625	-0.0848327	0.279328	0.785043				-0.0751115	0.559757	0.848035
seq.14631.22	Q9BY84	DUSP16	DUSP16	-0.00852125	0.859275	0.956652	-0.0512163	0.299714	0.735283	-0.0117761	0.806816	0.933544	-0.0519956	0.293963	0.725285																			0.00488273	0.926786	0.98289	0.0171976	0.822122	0.976664	-0.00771655	0.919716	0.986775				-0.159509	0.207232	0.584411
seq.14633.26	Q8NFB2	TMEM185A	TMEM185A	-0.108989	0.0176118	0.239297	-0.0659295	0.163605	0.62926	-0.113425	0.0135532	0.205698	-0.0732008	0.120538	0.56815																			-0.142114	0.00475584	0.117118	-0.131622	0.0702476	0.597623	-0.143348	0.0475893	0.519721				0.0694872	0.59822	0.86848
seq.14634.13	P22888	LHCGR	LHCGR	0.0935466	0.0439675	0.328276	-0.0738387	0.122647	0.584992	0.0894503	0.0542006	0.340977	-0.0681459	0.153632	0.601079																			0.0787106	0.121644	0.52029	0.0323655	0.641435	0.944913	0.129931	0.0751419	0.605937				0.197432	0.13902	0.492347
seq.14636.25	P52758	RIDA	RIDA	-0.09981	0.0359263	0.308272	-0.091868	0.0605648	0.517721	-0.105743	0.0260519	0.263241	-0.0985963	0.0434999	0.456624																			-0.114938	0.0269101	0.274226	-0.172042	0.0149863	0.474669	-0.0529675	0.484073	0.877251				-0.0645881	0.609992	0.872872
seq.14645.253	O15217	GSTA4	GSTA4	-0.089621	0.0499637	0.34501	-0.042446	0.367623	0.771797	-0.092429	0.043603	0.318923	-0.04815	0.305972	0.729864																			-0.108763	0.0279988	0.277135	-0.0678601	0.323708	0.834305	-0.147545	0.0387448	0.480925				0.00184642	0.98873	0.996266
seq.14655.1	Q9NVM6	DNAJC17	DNAJC17	0.0556073	0.0419333	0.324293	0.015236	0.588545	0.879991	0.0567441	0.0384288	0.301113	0.018852	0.502504	0.839																			0.0903513	0.00298598	0.100708	0.142005	0.0036174	0.34791	0.0448422	0.213295	0.749053				-0.135756	0.0538554	0.307474
seq.14662.6	P28698	MZF1	MZF1	-0.0193315	0.592094	0.850779	0.044547	0.230024	0.687034	-0.0169253	0.639373	0.870411	0.0435563	0.241729	0.69171																			-0.0243452	0.536312	0.858708	-0.06075	0.306337	0.827801	0.0187005	0.719962	0.947079				0.048782	0.631739	0.879125
seq.14663.44	O76064	RNF8	RNF8	-0.130439	0.000607238	0.0567145	-0.0748126	0.0567391	0.514732	-0.135184	0.000371072	0.0373184	-0.0829681	0.0325723	0.423667																			-0.133421	0.00166782	0.0736367	-0.104834	0.0866302	0.632846	-0.15616	0.00987212	0.337645				-0.108999	0.387645	0.746496
seq.14670.1	P12757	SKIL	SKIL	-0.0533948	0.00362672	0.141287	-0.00566003	0.765363	0.950452	-0.0539457	0.00338549	0.127209	-0.009109	0.628663	0.894145																			-0.0486402	0.015062	0.205866	-0.0457803	0.112459	0.668821	-0.0494199	0.0794193	0.617865				-0.0832824	0.112992	0.440317
seq.14674.63	Q9UKS6	PACSIN3	PACSIN3	0.04225	0.374034	0.727013	-0.00141937	0.976838	0.993427	0.042333	0.374623	0.722373	0.00134348	0.978125	0.995021																			-0.0040002	0.939547	0.985498	0.0799195	0.283783	0.815948	-0.0467614	0.538933	0.894449				-0.00248545	0.981708	0.994589
seq.14675.20	P23588	EIF4B	EIF4B	-0.0219538	0.258261	0.641067	0.0207409	0.299041	0.735283	-0.0207854	0.285383	0.657083	0.0194184	0.331725	0.745405																			0.000627109	0.975288	0.995926	-0.00712845	0.799634	0.972577	0.0150678	0.602737	0.916163				-0.20034	0.000819263	0.0861101
seq.14684.17	P17655	CAPN2	CAPN2	0.0178278	0.683829	0.89063	0.00626	0.889415	0.979319	0.0182745	0.677284	0.886774	0.0074228	0.869418	0.97113																			0.0131634	0.785726	0.948293	0.0584662	0.400266	0.868098	-0.0291901	0.681596	0.936976				0.0391677	0.734801	0.920202
seq.14685.17	P31751	AKT2	AKT2_1	-0.0458008	0.283215	0.660018	-0.0255959	0.560255	0.868408	-0.0475557	0.266471	0.637638	-0.0286782	0.514753	0.844589																			-0.0322365	0.493228	0.836383	0.0134531	0.847678	0.981542	-0.0812502	0.203407	0.74079				-0.167167	0.125072	0.464943
seq.14687.6	O60664	PLIN3	PLIN3	-0.0628996	0.195476	0.574905	-0.0176443	0.725064	0.94001	-0.0641894	0.187737	0.559055	-0.0217036	0.665627	0.911484																			-0.0591009	0.266983	0.693642	-0.123311	0.105138	0.663116	0.0235279	0.761215	0.956742				-0.0960507	0.474899	0.808361
seq.14688.6	P35236	PTPN7	PTPN7	0.0568837	0.204066	0.585975	0.00610043	0.89471	0.979319	0.0576851	0.199614	0.572468	0.0106774	0.817219	0.961377																			0.0900596	0.0694406	0.414554	0.15299	0.0307039	0.538912	0.0367408	0.580204	0.908454				-0.13635	0.266197	0.644268
seq.14689.3	P55735	SEC13	SEC13	-0.055366	0.237312	0.622492	0.0330258	0.493378	0.837822	-0.0535613	0.254208	0.626066	0.0295671	0.54037	0.856806																			-0.0277299	0.588795	0.879512	-0.0513188	0.491918	0.899871	-0.00572723	0.939932	0.988399				-0.192085	0.14521	0.501791
seq.14692.3	Q8N554	ZNF276	ZNF276	-0.158256	0.000852879	0.0691429	-0.0908181	0.0639066	0.522306	-0.16435	0.000523371	0.0472761	-0.101276	0.036816	0.432428																			-0.198599	0.000128737	0.0199353	-0.178529	0.0155949	0.474669	-0.21215	0.00395096	0.255937	0.00268821	0.992008	0.997055	-0.0161644	0.902428	0.973595
seq.14696.45	P20231	TPSB2	TPSB2_1	0.0128353	0.788625	0.928281	-0.008381	0.864922	0.974928	0.012373	0.796688	0.92939	-0.00758204	0.878063	0.972881																			0.0383882	0.466716	0.823451	-0.0443006	0.55838	0.923291	0.109847	0.135761	0.691723				-0.176196	0.1742	0.540026
seq.14703.6	P58294	PROK1	PROK1_1	-0.0418041	0.368339	0.725233	-0.0175773	0.71345	0.935303	-0.0428921	0.357235	0.712115	-0.0200453	0.67591	0.91534																			-0.0139351	0.78705	0.948293	-0.00218967	0.975525	0.995106	-0.00286764	0.969753	0.993978				-0.0902002	0.436946	0.782485
seq.14705.1	O43915	VEGFD	VEGFD_2	0.0180447	0.687976	0.891331	-0.0205072	0.657351	0.91009	0.0168984	0.707629	0.89794	-0.0194529	0.674792	0.914811																			0.0295964	0.550802	0.8666	0.0162288	0.814645	0.974017	0.0489768	0.49889	0.882411				-0.0249638	0.834816	0.953055
seq.14708.59	P07360	C8G	C8G	0.059377	0.154035	0.527001	0.0202925	0.636054	0.900147	0.0608309	0.145313	0.503875	0.0241632	0.573358	0.871438																			0.0700487	0.128737	0.528963	0.0265856	0.699791	0.957997	0.092522	0.15214	0.698309				-0.0274807	0.798324	0.943521
seq.14711.27	Q15828	CST6	CST6_1	0.051664	0.195844	0.575458	0.0312569	0.446952	0.815518	0.0537505	0.179406	0.549323	0.034677	0.399325	0.783022																			0.0652188	0.151017	0.560162	0.0519312	0.434315	0.884306	0.0631377	0.332508	0.822521				0.0509493	0.557499	0.847469
seq.14713.46	P20160	AZU1	AZU1_1	0.0544574	0.221182	0.602168	-0.0142332	0.756229	0.947725	0.0538334	0.227816	0.601236	-0.0109982	0.810639	0.959932																			0.0674551	0.170772	0.582162	0.075338	0.292341	0.819748	0.0561836	0.41992	0.861481				-0.12245	0.30475	0.678723
seq.14747.9	O75462	CRLF1	CRLF1_1	-0.0317799	0.492677	0.798121	0.0177113	0.710166	0.93335	-0.0308146	0.507199	0.801574	0.0157076	0.742366	0.9371																			-0.00837565	0.87109	0.969874	-0.0455568	0.544245	0.918738	0.0241945	0.737929	0.949669				-0.128125	0.255373	0.633987
seq.14748.31	Q13017	ARHGAP5	ARHGAP5	-0.0475368	0.00906694	0.189806	-0.00362555	0.847134	0.971017	-0.0479385	0.00869753	0.175121	-0.00667585	0.721309	0.930909																			-0.0337869	0.0813907	0.441253	-0.024847	0.369992	0.857562	-0.0386938	0.163517	0.709824				-0.146934	0.00962803	0.157379
seq.14755.4	P02788	LTF	LTF_1	0.051052	0.294811	0.668025	0.079547	0.112317	0.580098	0.0561526	0.249239	0.622663	0.0831915	0.0973747	0.541508																			0.0360348	0.502476	0.839318	-0.10185	0.184242	0.757453	0.0827517	0.282923	0.786784				0.0868119	0.51037	0.828811
seq.14756.29	P13598	ICAM2	ICAM2_1	-0.00659899	0.876034	0.962346	-0.0444393	0.306693	0.738781	-0.00930855	0.826148	0.940473	-0.0450316	0.301761	0.726479																			-0.0278265	0.537496	0.859965	0.00107614	0.986966	0.996416	-0.0498214	0.430176	0.863863				0.139081	0.2445	0.626295
seq.14757.144	P55075	FGF8	FGF8_1	-0.0801285	0.097861	0.442683	0.02319	0.641805	0.90263	-0.0790358	0.103516	0.443595	0.018161	0.71562	0.928458																			-0.115069	0.0305268	0.286402	-0.139953	0.0638461	0.582492	-0.0814592	0.289743	0.792263				0.0978838	0.45718	0.796174
seq.14759.149	P12830	CDH1	CDH1_1	-0.0242063	0.608909	0.858177	-0.0437257	0.368646	0.772387	-0.0269404	0.569884	0.833947	-0.0454399	0.351493	0.755																			-0.0344909	0.508488	0.84266	-0.0689615	0.359585	0.856222	-0.00670766	0.926286	0.986775				0.0215269	0.858515	0.959539
seq.15295.81	P01344	IGF2	IGF2_1	-0.03832	0.413096	0.755941	0.0816587	0.089386	0.552738	-0.0334241	0.475253	0.782069	0.0794826	0.0990926	0.543066																			-0.0550739	0.28561	0.713722	-0.0453415	0.533348	0.915355	-0.0603176	0.422222	0.862906				0.0358755	0.769756	0.931662
seq.15297.3	P33764	S100A3	S100A3	-0.0516761	0.237836	0.623054	-0.000803417	0.985773	0.995762	-0.05192	0.237061	0.610797	-0.00408309	0.927893	0.984218																			-0.0712746	0.138507	0.544311	-0.0915853	0.167112	0.73697	-0.0612421	0.392717	0.846684				0.0221269	0.855389	0.959539
seq.15298.199	Q8TDF5	NETO1	NETO1_1	0.0184713	0.687316	0.891331	-0.0523719	0.267042	0.715746	0.015511	0.735755	0.9065	-0.0514267	0.2771	0.720778																			-0.00708838	0.885973	0.971303	0.0407301	0.535479	0.916795	-0.0269358	0.714874	0.94649				0.201985	0.112746	0.440317
seq.15299.102	Q14696	MESD	MESD_1	-0.0217727	0.217464	0.598273	0.0256019	0.158358	0.625372	-0.0203099	0.250379	0.62308	0.0243096	0.181059	0.626952																			-3.32458e-05	0.998516	0.999339	0.000855712	0.97367	0.994279	-0.00460595	0.855616	0.973867				-0.168837	0.00547567	0.12959
seq.15300.66	Q9H6E4	CCDC134	CCDC134_1	-0.00924673	0.651873	0.87715	0.00241186	0.908903	0.980822	-0.00913659	0.656738	0.878505	0.00183051	0.930994	0.984218																			0.00944788	0.658619	0.905804	0.00327925	0.924286	0.989208	0.0209013	0.421434	0.862885				-0.154158	0.0217827	0.202046
seq.15301.24	P26436	ACRV1	ACRV1_2	0.0172883	0.709563	0.898901	0.0199273	0.676559	0.918169	0.0185186	0.690743	0.892051	0.0210724	0.66001	0.910007																			0.00197025	0.968816	0.995787	0.0255371	0.720721	0.961689	-0.0264296	0.713534	0.946473				0.171461	0.171392	0.535415
seq.15303.63	P33763	S100A5	S100A5	0.0117141	0.603892	0.855419	-0.00275669	0.905531	0.980382	0.0115923	0.608767	0.855822	-0.00201564	0.931043	0.984218																			0.0313464	0.18102	0.595299	0.0659346	0.0534722	0.570742	-0.00269618	0.934832	0.987396				-0.0908892	0.214703	0.59157
seq.15304.1	Q06141	REG3A	REG3A_1	0.0498135	0.244616	0.627031	0.0392468	0.372846	0.775167	0.0523756	0.222151	0.595864	0.0425795	0.33432	0.746219																			0.037142	0.423055	0.794265	-0.069516	0.278383	0.813618	0.151825	0.0401513	0.488318				0.156179	0.230947	0.612414
seq.15305.7	O76038	SCGN	SCGN_2	0.0115947	0.801538	0.934439	0.0556345	0.240448	0.695105	0.0149886	0.745587	0.909498	0.056585	0.233899	0.685746																			0.0162955	0.747754	0.937012	-0.00761577	0.91374	0.989208	0.0524717	0.474535	0.875359				0.136121	0.253629	0.632769
seq.15306.20	P01591	JCHAIN	JCHAIN	0.031676	0.49349	0.798329	-0.0371679	0.433826	0.809328	0.0293353	0.527148	0.811759	-0.0351061	0.461109	0.819112																			0.0243581	0.635561	0.896523	0.0665024	0.351717	0.853261	0.0296578	0.6893	0.939134				0.216692	0.0629453	0.334223
seq.15308.108	Q2TAL6	VWC2	VWC2_2	0.0224897	0.572307	0.841334	0.0609938	0.13554	0.601241	0.0260587	0.513034	0.80348	0.0625622	0.126702	0.57153																			0.0416104	0.348612	0.751896	0.0731646	0.252179	0.807527	0.0153413	0.819478	0.966021				-0.0480608	0.686741	0.902988
seq.15310.61	O43663	PRC1	PRC1_2	-0.0361291	0.444702	0.774782	-0.0537093	0.268017	0.716587	-0.0399944	0.398529	0.740143	-0.056586	0.24458	0.69265																			-0.025093	0.632278	0.895731	0.0181932	0.807943	0.972653	-0.0684542	0.361497	0.839229				-0.0866149	0.478211	0.80999
seq.15312.14	Q9UL18	AGO1	AGO1_2	-0.0380003	0.069399	0.388663	0.0193509	0.36925	0.772763	-0.0369775	0.0779058	0.397161	0.016998	0.429984	0.803807																			-0.0210725	0.335782	0.747151	-0.0748291	0.0377545	0.550571	0.0319005	0.211323	0.747678				-0.160353	0.0171078	0.184092
seq.15313.28	Q13257	MAD2L1	MAD2L1	-0.019793	0.675298	0.887659	-0.0475933	0.326675	0.749362	-0.0225477	0.633803	0.867095	-0.0489331	0.314505	0.736236																			-0.0442522	0.39801	0.780722	0.0317881	0.664248	0.948938	-0.105561	0.16261	0.709483				0.108541	0.39148	0.748826
seq.15314.49	Q9Y696	CLIC4	CLIC4_2	-0.0242708	0.161599	0.535355	0.00916516	0.607611	0.889482	-0.0238104	0.170906	0.539956	0.00765011	0.668476	0.911958																			-0.0153197	0.399761	0.782445	-0.00836482	0.751001	0.964465	-0.0241815	0.347503	0.828836				-0.11291	0.0380562	0.261546
seq.15315.64	Q9NTM9	CUTC	CUTC	0.0145042	0.761137	0.916812	-0.0119041	0.808349	0.960343	0.0139241	0.770984	0.918658	-0.0111368	0.820926	0.962105																			0.0375228	0.472918	0.824218	0.061342	0.417153	0.875528	0.000204377	0.997861	0.998683				-0.0629552	0.621512	0.876326
seq.15316.262	Q9NX01	TXNL4B	TXNL4B	-0.0386527	0.0634141	0.374977	0.0233758	0.275611	0.721303	-0.0373894	0.0730819	0.387483	0.0209967	0.327059	0.743672																			-0.0282622	0.196383	0.618145	0.0178793	0.571717	0.928657	-0.0799023	0.00982995	0.337645				-0.127114	0.0575125	0.319505
seq.15318.75	P60903	S100A10	S100A10	-0.068069	0.151826	0.52275	-0.117591	0.0158818	0.380589	-0.0756077	0.11003	0.454919	-0.122515	0.0120254	0.311763																			-0.0790719	0.133106	0.538653	-0.0399209	0.583309	0.93072	-0.116479	0.130463	0.688712				-0.145183	0.227489	0.608616
seq.15319.226	P78396	CCNA1	CCNA1	0.0735382	0.131083	0.495045	0.100459	0.0444116	0.48829	0.0807765	0.096763	0.432276	0.106264	0.033595	0.424159																			0.0976464	0.0658136	0.403169	0.0178091	0.810884	0.972653	0.179155	0.018201	0.39352				-0.0390313	0.753479	0.925587
seq.15321.8	Q6PUV4	CPLX2	CPLX2	0.0147639	0.72872	0.90639	0.124767	0.00418869	0.267456	0.022381	0.596648	0.850288	0.126196	0.00387584	0.222643																			0.0123279	0.783207	0.948293	0.0517804	0.444695	0.889056	-0.00853815	0.893165	0.982293				0.179453	0.1455	0.501791
seq.15322.35	P78560	CRADD	CRADD	-0.0358047	0.17237	0.549546	0.017777	0.510973	0.843657	-0.0348952	0.184636	0.556505	0.0156222	0.563835	0.866752																			-0.0302641	0.30154	0.724867	-0.00975058	0.808891	0.972653	-0.0633444	0.152068	0.698309				-0.104224	0.135695	0.486006
seq.15323.112	Q9H9G7	AGO3	AGO3	-0.0350161	0.163063	0.538493	-0.0356382	0.16738	0.631321	-0.037202	0.138582	0.495403	-0.0379062	0.142162	0.587746																			-0.0202793	0.45357	0.815971	-0.104613	0.00735663	0.426706	0.0644531	0.0887115	0.634739				-0.150075	0.0391533	0.265579
seq.15324.58	P02792	FTL	FTL	0.0162874	0.710696	0.89905	-0.00494032	0.912886	0.98146	0.0160516	0.715536	0.900113	-0.00391896	0.931046	0.984218																			-0.000239762	0.995959	0.998936	-0.0437239	0.502038	0.90227	0.0521345	0.459726	0.872456				0.10795	0.403623	0.759791
seq.15325.14	P17677	GAP43	GAP43	-0.03537	0.100489	0.44594	0.0520004	0.0186693	0.396057	-0.0323651	0.131648	0.485743	0.049941	0.0239146	0.388012																			-0.0166168	0.459639	0.818513	0.00547551	0.865018	0.983405	-0.0361856	0.260756	0.775646				-0.181024	0.00655838	0.139048
seq.15326.64	P32455	GBP1	GBP1	-0.0838039	0.0701518	0.388696	-0.134558	0.0045405	0.267456	-0.0920768	0.0451424	0.321837	-0.14029	0.00305113	0.222643																			-0.0811509	0.103254	0.489273	-0.157384	0.0305819	0.538912	-0.0292595	0.698748	0.942172				-0.224772	0.077883	0.371571
seq.15329.167	Q9Y2Q5	LAMTOR2	LAMTOR2	-0.0852415	0.0373298	0.31258	0.00604069	0.886029	0.978432	-0.085193	0.0379997	0.300767	0.000835929	0.984142	0.99593																			-0.114342	0.0104575	0.177541	-0.0731734	0.240866	0.800796	-0.155535	0.0179818	0.39352				0.0171073	0.87781	0.966485
seq.15331.47	Q09028	RBBP4	RBBP4	-0.0995811	0.0266807	0.27492	-0.128068	0.00552462	0.276472	-0.107894	0.0156719	0.212211	-0.135095	0.00332378	0.222643																			-0.103233	0.0352603	0.307263	-0.104708	0.119442	0.674208	-0.092088	0.205429	0.743248				-0.203425	0.0916958	0.397621
seq.15333.11	Q99470	SDF2	SDF2	0.0596277	0.215144	0.593966	-0.0638523	0.197116	0.661494	0.0560741	0.244296	0.619008	-0.0603552	0.223388	0.673248																			0.086598	0.101802	0.488848	0.0334277	0.656423	0.948071	0.130521	0.0897766	0.635564				0.116038	0.3256	0.696621
seq.15336.7	Q8WWX9	SELENOM	SELENOM	0.0192722	0.607493	0.857506	0.0389641	0.312343	0.739944	0.0216997	0.563747	0.831467	0.0403448	0.296827	0.726263																			0.0394914	0.338387	0.749203	-0.0177518	0.780734	0.972182	0.104016	0.0868571	0.63132				0.0127001	0.899444	0.973329
seq.15339.32	Q9Y281	CFL2	CFL2	0.048996	0.313971	0.687646	-0.0206845	0.679482	0.919909	0.047935	0.325975	0.691861	-0.0176344	0.725164	0.932208																			0.0795153	0.138464	0.544311	0.185457	0.0145741	0.474669	-0.0411817	0.591708	0.911748				-0.0476574	0.698054	0.903896
seq.15343.337	P01042	KNG1	KNG1_1	0.0378898	0.416664	0.75847	-0.0441361	0.357499	0.765543	0.0353696	0.449307	0.7704	-0.0418855	0.383667	0.772194																			0.0313266	0.546352	0.863565	0.153137	0.0382871	0.551809	-0.0605224	0.416613	0.859757				-0.0529897	0.630028	0.877676
seq.15346.31	P01579	IFNG	IFNG_1	0.0151071	0.754544	0.914618	-0.0399957	0.421971	0.802024	0.0122238	0.800936	0.931484	-0.0390357	0.435029	0.804059																			0.00562603	0.916323	0.979374	-0.106821	0.153494	0.717304	0.101819	0.186927	0.727483				-0.0354891	0.753556	0.925587
seq.15347.12	P02790	HPX	HPX_2	0.0638499	0.185699	0.563379	-0.0206969	0.676842	0.918263	0.0628451	0.194015	0.566333	-0.0166981	0.736955	0.935632																			0.071574	0.177903	0.590827	-0.0184848	0.804518	0.972653	0.148173	0.0552967	0.552588				0.126856	0.310798	0.68443
seq.15358.28	P05408	SCG5	SCG5	-0.114874	0.0135104	0.219307	-0.087207	0.0686848	0.524551	-0.120583	0.00943789	0.184035	-0.0948797	0.0466583	0.465083																			-0.150375	0.00307513	0.100854	-0.131595	0.0679183	0.589029	-0.160635	0.0276356	0.439388				0.0178839	0.890746	0.971421
seq.15361.37	Q15327	ANKRD1	ANKRD1_2	0.0556529	0.215246	0.593966	0.0101231	0.826682	0.965645	0.0566876	0.208576	0.579851	0.0144253	0.755522	0.942384																			0.0790313	0.112027	0.50264	0.0839887	0.231611	0.798526	0.0800301	0.259482	0.775646				-0.0525605	0.66032	0.890912
seq.15363.32	Q6Q788	APOA5	APOA5_2	0.00820637	0.860478	0.956652	-0.0121766	0.799791	0.958875	0.00750243	0.87272	0.959259	-0.0116993	0.808058	0.959932																			0.0430029	0.404762	0.786528	-0.0206218	0.782391	0.972482	0.0985933	0.178436	0.725089				-0.209322	0.0797946	0.376736
seq.15365.41	O60242	ADGRB3	ADGRB3	0.0803217	0.0709197	0.389925	-0.00754208	0.869207	0.976163	0.0801699	0.0722943	0.385834	-0.00260484	0.95461	0.98748																			0.0412038	0.389873	0.777504	0.0171045	0.809084	0.972653	-0.0262891	0.687803	0.938323				0.0521037	0.643901	0.884392
seq.15367.38	Q8TDL5	BPIFB1	BPIFB1_2	-0.00679206	0.887394	0.966786	0.0332054	0.500715	0.839712	-0.00481251	0.920284	0.976918	0.0328992	0.505978	0.840887																			0.0203758	0.697972	0.920834	0.0192606	0.789664	0.972577	0.00560812	0.942789	0.988802				-0.0794928	0.51786	0.831888
seq.15368.3	Q8N8U9	BMPER	BMPER_1	-0.00814109	0.850535	0.952847	0.0780164	0.0785042	0.531509	-0.0037018	0.931671	0.981008	0.077793	0.0802268	0.516395																			-0.00632744	0.893449	0.972202	-0.0189323	0.775386	0.970899	0.0142703	0.830532	0.969464				-0.0567944	0.628375	0.877436
seq.15370.5	Q9Y3E2	BOLA1	BOLA1	0.00766911	0.80662	0.936898	-0.014099	0.661777	0.910489	0.00684011	0.827667	0.94117	-0.0136596	0.672635	0.914242																			0.0218875	0.535758	0.858556	0.00649816	0.892576	0.986813	0.0467214	0.382934	0.844274				-0.095304	0.215897	0.592841
seq.15372.43	P25440	BRD2	BRD2_2	0.0227505	0.592105	0.850779	-0.0797617	0.067461	0.52271	0.0181491	0.668804	0.883933	-0.078637	0.0721892	0.504448																			0.0343942	0.463402	0.820585	0.00704454	0.915264	0.989208	0.0752477	0.262571	0.777256				-0.0494993	0.659166	0.890516
seq.15374.15	Q9NS71	GKN1	GKN1	0.059678	0.187867	0.563841	-0.0882664	0.0577476	0.514922	0.0536245	0.236619	0.610656	-0.0841955	0.0708641	0.503792																			0.0625591	0.215394	0.638757	-0.024178	0.719289	0.961565	0.143637	0.0571859	0.563704				0.0180651	0.861959	0.961229
seq.15375.49	P15086	CPB1	CPB1_1	-0.0296452	0.540238	0.823187	0.0142761	0.774507	0.952106	-0.0287571	0.554023	0.826512	0.012026	0.809978	0.959932																			-0.0312365	0.555608	0.867725	-0.092838	0.210092	0.787131	0.0221487	0.774043	0.957856				0.126652	0.317271	0.689348
seq.15376.134	P14091	CTSE	CTSE	0.0167215	0.70201	0.897032	0.0688753	0.124653	0.584992	0.0217276	0.619438	0.8603	0.0705045	0.117304	0.565796																			0.000943827	0.9847	0.995926	0.0768342	0.267085	0.809601	-0.0532396	0.466011	0.873009				0.120478	0.247552	0.628242
seq.15381.45	Q16832	DDR2	DDR2_1	0.0117218	0.775109	0.923493	0.0554284	0.188104	0.651519	0.0156234	0.703816	0.89687	0.0565658	0.180751	0.626952																			0.0277044	0.542878	0.861739	0.0276096	0.670456	0.950654	0.0162972	0.800346	0.964957				0.326295	0.0083605	0.150707
seq.15383.200	P14138	EDN3	EDN3_1	0.0340608	0.483292	0.793863	0.00611095	0.9027	0.980147	0.0345695	0.478156	0.784823	0.00834127	0.867808	0.970671																			0.0187849	0.727086	0.930292	0.0516527	0.500334	0.902212	-0.0151745	0.842463	0.972897				0.125786	0.310746	0.68443
seq.15384.15	Q9UEF7	KL	KL	0.0937241	0.0233487	0.263305	0.0433037	0.309424	0.739804	0.0966999	0.0195055	0.233014	0.0494566	0.244241	0.69265																			0.114653	0.0103251	0.177401	0.119783	0.0586976	0.572439	0.102377	0.118672	0.669333				-0.0731549	0.535063	0.840979
seq.15385.116	P12104	FABP2	FABP2	0.0347761	0.468928	0.786586	-0.0261819	0.595753	0.8834	0.0330966	0.492197	0.794516	-0.0237058	0.632089	0.89618																			0.0237998	0.653266	0.903085	-0.0638439	0.40167	0.868149	0.0912386	0.226949	0.7592				0.176642	0.180442	0.550008
seq.15386.7	P15090	FABP4	FABP4_1	-0.0796373	0.0326457	0.297493	-0.0145602	0.704791	0.931168	-0.0808228	0.0306139	0.278082	-0.0197029	0.607352	0.885621																			-0.0800343	0.0450839	0.342969	-0.187036	0.00262907	0.308916	0.0271462	0.669622	0.932441				-0.0746973	0.504597	0.826988
seq.15387.44	O60462	NRP2	NRP2_1	0.00856053	0.830427	0.944367	0.0760008	0.0639529	0.522306	0.013184	0.741302	0.907857	0.0768397	0.0618516	0.497273																			0.00457043	0.917585	0.980004	-0.0185257	0.772069	0.97008	0.021591	0.730356	0.949269				0.028351	0.791376	0.940792
seq.15388.24	P08637	FCGR3A	FCGR3A	0.0966619	0.0458292	0.33486	-0.0806639	0.105397	0.573222	0.0921612	0.0569717	0.347022	-0.0747997	0.132697	0.577214																			0.0815312	0.12627	0.527413	0.0654142	0.387463	0.861408	0.102211	0.18612	0.7267				0.22739	0.0687534	0.350258
seq.15389.1	Q16595	FXN	FXN_2	-0.00637081	0.890514	0.967067	0.0453456	0.339471	0.754897	-0.00333553	0.942689	0.985026	0.0451093	0.343709	0.753297																			0.0287639	0.5674	0.872708	0.0357915	0.622531	0.939441	0.0420878	0.568234	0.902264				-0.128448	0.322522	0.693692
seq.15390.3	P22466	GAL	GAL	-0.113754	0.0147439	0.223769	-0.0696151	0.147616	0.611957	-0.118396	0.0111731	0.190177	-0.0771486	0.107104	0.553159																			-0.114927	0.0255948	0.266208	-0.107854	0.133906	0.695298	-0.111179	0.146506	0.697312				-0.155674	0.209434	0.587024
seq.15391.114	Q14393	GAS6	GAS6	-0.0370571	0.383531	0.732676	-0.0286753	0.511742	0.844043	-0.0388659	0.361907	0.713143	-0.0310646	0.478104	0.827313																			-0.0283619	0.546869	0.863965	-0.00486398	0.940699	0.990388	-0.0618761	0.369063	0.840618				-0.138523	0.195285	0.567941
seq.15394.79	Q8IZJ1	UNC5B	UNC5B_1	-0.0329759	0.416645	0.75847	0.0653802	0.116956	0.583081	-0.0291536	0.472828	0.780193	0.0635252	0.128624	0.575211																			-0.0273455	0.543684	0.861739	-0.0910075	0.165658	0.736306	0.0328399	0.62329	0.920788				0.0306704	0.765218	0.929414
seq.15395.15	P09488	GSTM1	GSTM1_1	0.0685446	0.148318	0.520359	-0.0260927	0.593626	0.88279	0.0669736	0.159492	0.5245	-0.0206987	0.672661	0.914242																			0.0862955	0.0978228	0.479892	0.00538703	0.942002	0.990388	0.166073	0.0278148	0.439388				0.0750021	0.559094	0.84796
seq.15398.2	P55789	GFER	GFER	-0.0428345	0.181699	0.559128	-0.0727188	0.0271981	0.436884	-0.0474641	0.137797	0.495403	-0.0757854	0.0214522	0.375427																			-0.038533	0.284208	0.7137	-0.0280582	0.547737	0.918795	-0.0586769	0.28676	0.79076				-0.105087	0.144179	0.500165
seq.15402.2	P41134	ID1	ID1_1	0.0840907	0.056927	0.359174	0.0217343	0.632894	0.898868	0.0857697	0.0528192	0.33975	0.0273086	0.547936	0.860568																			0.0843427	0.0937086	0.47113	-0.0257267	0.731136	0.962506	0.157756	0.00886322	0.325693				-0.0711723	0.509483	0.828479
seq.15403.53	Q02363	ID2	ID2_1	0.0413555	0.373774	0.727013	-0.00685159	0.885908	0.978432	0.0410997	0.378207	0.725783	-0.00423581	0.92947	0.984218																			0.00929825	0.858109	0.9668	0.0336283	0.648749	0.946289	0.0792395	0.266259	0.779728				0.105154	0.385308	0.745684
seq.15404.3	P01568	IFNA21	IFNA21	0.0236106	0.621796	0.864507	-0.0209726	0.670217	0.914557	0.0224039	0.640722	0.871209	-0.0195052	0.692921	0.920914																			0.0209928	0.690664	0.917987	0.0297311	0.687477	0.956144	0.0209004	0.78658	0.961287				0.118982	0.350082	0.717142
seq.15405.23	P05014	IFNA4	IFNA4_1	0.103707	0.0295989	0.289823	-0.0074586	0.879341	0.977075	0.103655	0.0301862	0.276612	-0.000855603	0.986072	0.995953																			0.132938	0.0119587	0.190216	0.0482909	0.513974	0.908094	0.222011	0.0038746	0.255937				-0.0368631	0.767325	0.929729
seq.15412.40	Q96CA5	BIRC7	BIRC7_1	0.0755824	0.120176	0.478167	-0.0390799	0.434697	0.809513	0.0732785	0.13306	0.488828	-0.0338077	0.499553	0.838408																			0.0821194	0.127442	0.528314	0.113467	0.135045	0.696745	0.0402458	0.606413	0.91737				-0.0919273	0.472117	0.807235
seq.15413.3	P04180	LCAT	LCAT	-0.0428304	0.34341	0.711455	-0.012338	0.790823	0.955132	-0.0437759	0.334373	0.697356	-0.0152152	0.744126	0.937239																			-0.0435205	0.389321	0.777504	-0.065806	0.326549	0.834305	-0.0245078	0.736052	0.949669				-0.116578	0.336692	0.705241
seq.15414.316	P00338	LDHA	LDHA_1	-0.0357282	0.217985	0.599252	-0.0288467	0.3336	0.752269	-0.0376079	0.195578	0.567865	-0.0312397	0.295646	0.726263																			-0.0319243	0.314209	0.733893	-0.0601519	0.179319	0.749922	-0.00370735	0.935522	0.987396				-0.126225	0.109837	0.43535
seq.15416.54	Q86SG7	LYG2	LYG2	-0.0356442	0.428026	0.766848	0.0293807	0.52529	0.85285	-0.0339742	0.451223	0.7704	0.0271726	0.55786	0.86409																			-0.0165539	0.738784	0.934383	-0.0393454	0.58327	0.93072	0.029111	0.675762	0.934852				-0.181597	0.142256	0.496758
seq.15417.3	P36952	SERPINB5	SERPINB5	0.0923245	0.0351265	0.305731	-0.0130842	0.77239	0.95203	0.0918901	0.036559	0.296961	-0.00724016	0.872571	0.972298																			0.0884698	0.0701439	0.414554	0.112317	0.118379	0.673744	0.191645	0.00593978	0.286586				0.197329	0.0647545	0.339135
seq.15418.25	P53779	MAPK10	MAPK10	-0.0373264	0.0168576	0.237999	0.0179935	0.263839	0.713992	-0.036383	0.0200606	0.237537	0.0156784	0.328611	0.744382																			-0.0244182	0.139874	0.545966	-0.000196525	0.993472	0.99831	-0.0459767	0.0493769	0.526229				-0.127151	0.008514	0.151781
seq.15419.15	O60882	MMP20	MMP20_1	0.0568924	0.222479	0.603592	-0.0574351	0.231011	0.687493	0.0535976	0.251169	0.623677	-0.0539762	0.26104	0.707293																			0.011448	0.822665	0.95584	0.0557878	0.443101	0.889056	-0.00948946	0.895712	0.98346				0.323295	0.0113589	0.163839
seq.15422.12	P02689	PMP2	PMP2	0.0961807	0.0467488	0.33686	-0.0100094	0.841454	0.96966	0.0959363	0.0478811	0.328362	-0.00473323	0.924486	0.9842																			0.107167	0.0443469	0.342232	0.150552	0.048647	0.570742	0.0485313	0.533234	0.891701				0.0277749	0.83671	0.953886
seq.15426.5	Q99519	NEU1	NEU1_1	0.0250581	0.56777	0.84018	0.013923	0.757581	0.947789	0.0259954	0.554549	0.82656	0.015577	0.730545	0.93418																			-0.0185234	0.702185	0.921697	0.0180764	0.79823	0.972577	-0.0654216	0.329969	0.820954				0.244214	0.0371721	0.260463
seq.15427.35	P58215	LOXL3	LOXL3	0.0411743	0.258275	0.641067	0.039228	0.294988	0.733984	0.043702	0.230986	0.604212	0.0420088	0.262801	0.708462																			0.0669112	0.0874073	0.458527	0.0832811	0.149065	0.707364	0.0574889	0.289335	0.792263				-0.136938	0.209651	0.587024
seq.15430.165	Q9UBM4	OPTC	OPTC	-0.0249972	0.601643	0.854833	-0.0490248	0.319592	0.745842	-0.0279604	0.559971	0.8294	-0.0507536	0.30409	0.727436																			-0.0766717	0.149512	0.558846	-0.0228484	0.760928	0.96589	-0.123493	0.113814	0.667361				0.0852244	0.505292	0.826988
seq.15431.31	P00480	OTC	OTC	-0.0267178	0.579991	0.845455	-0.13824	0.00516445	0.269052	-0.0351704	0.463576	0.776624	-0.140478	0.00458963	0.226023																			-0.0332026	0.536008	0.858708	0.00938454	0.90013	0.987149	-0.0881517	0.243791	0.766725				-0.0621171	0.618326	0.874842
seq.15432.1	Q9NRC9	OTOR	OTOR	0.0140802	0.767782	0.920101	0.0456254	0.351916	0.762418	0.0167026	0.72661	0.902379	0.046619	0.342845	0.752751																			-0.00573048	0.913487	0.978704	0.0916714	0.230637	0.798363	-0.107096	0.154481	0.698436				0.0269445	0.824129	0.951872
seq.15433.4	P12931	SRC	SRC_1	-0.0289137	0.159753	0.533119	0.0365021	0.0841731	0.545068	-0.02682	0.192096	0.563345	0.0347955	0.100035	0.544254																			-0.0107438	0.624121	0.892389	-0.000858164	0.978197	0.99548	-0.0157558	0.615577	0.919222				-0.170697	0.00422645	0.121174
seq.15434.5	Q13519	PNOC	PNOC	0.104464	0.0303292	0.292646	-0.0353763	0.476571	0.831973	0.102763	0.0335699	0.288079	-0.0290127	0.558418	0.86409																			0.0599843	0.262232	0.688595	0.0746966	0.329046	0.836195	0.0437662	0.571379	0.905005				0.209857	0.0811032	0.378871
seq.15435.4	P00491	PNP	PNP_2	-0.0232328	0.218574	0.599574	-0.00300522	0.877117	0.977075	-0.0235036	0.214645	0.587563	-0.00450074	0.817104	0.961377																			-0.00493212	0.806793	0.953711	-0.00312174	0.91216	0.989208	0.00338147	0.904446	0.985188				-0.184317	0.000787128	0.0861101
seq.15436.40	O60894	RAMP1	RAMP1	0.0219398	0.644396	0.874141	0.0511337	0.295462	0.733984	0.0252297	0.596278	0.850242	0.0527974	0.281445	0.720778																			-0.0115789	0.824075	0.956106	-0.0349245	0.632219	0.943401	-0.0025051	0.973749	0.994581				0.159814	0.218316	0.595386
seq.15437.11	O60896	RAMP3	RAMP3	0.0328278	0.496356	0.799813	-0.0221376	0.655798	0.909824	0.0315858	0.514052	0.803803	-0.0200678	0.686974	0.919656																			0.0206182	0.698922	0.921065	0.0390185	0.604724	0.935723	-0.00976857	0.897942	0.984157				0.200763	0.109392	0.434973
seq.15439.21	P61587	RND3	RND3	0.0684457	0.158995	0.531807	-0.0953313	0.0574027	0.514732	0.0629642	0.194661	0.566789	-0.0912945	0.0690577	0.503618																			0.0425421	0.391202	0.778036	0.113939	0.136886	0.697483	0.00127067	0.986882	0.996649				0.0585397	0.647547	0.88594
seq.15440.57	P16519	PCSK2	PCSK2_1	0.0451382	0.331035	0.702676	0.0023919	0.960134	0.991998	0.0454335	0.32929	0.695223	0.00515332	0.914393	0.981411																			0.0810025	0.107282	0.495164	0.119212	0.0866576	0.632846	0.0368982	0.615435	0.919222				0.000161907	0.998994	0.99963
seq.15441.6	P17900	GM2A	GM2A	0.0471264	0.261428	0.644503	0.038229	0.376226	0.777533	0.049644	0.237805	0.612158	0.041425	0.338396	0.749183																			0.0558304	0.227066	0.650993	0.00429328	0.952849	0.991365	0.105105	0.127612	0.682419				0.118567	0.294837	0.672635
seq.15444.45	P48594	SERPINB4	SERPINB4	0.0183117	0.70804	0.898901	0.0359809	0.473963	0.830005	0.0205398	0.675193	0.885947	0.037278	0.459468	0.817494																			0.0126874	0.813918	0.954426	-0.0134551	0.860866	0.982979	0.0451789	0.558048	0.89962				0.0512485	0.69374	0.903593
seq.15446.25	Q02297	NRG1	NRG1_1	-0.0230296	0.623998	0.865048	0.0347041	0.472654	0.829608	-0.0210357	0.655133	0.877325	0.0333741	0.491006	0.832363																			-0.0273992	0.599111	0.88189	0.0268955	0.714588	0.961565	-0.0724095	0.339542	0.825069				-0.0504945	0.671715	0.895655
seq.15447.45	Q00796	SORD	SORD	-0.0940665	0.0342544	0.302899	-0.0717202	0.116928	0.583081	-0.09876	0.0262286	0.263241	-0.0780043	0.0873991	0.526427																			-0.09832	0.0442875	0.342137	-0.128039	0.05945	0.576613	-0.0779314	0.256642	0.77302				-0.201706	0.071978	0.35765
seq.15448.47	Q13501	SQSTM1	SQSTM1_1	0.0190651	0.696137	0.893899	0.0311538	0.53528	0.858168	0.0213677	0.662654	0.880789	0.0327463	0.516137	0.845371																			0.0511854	0.334619	0.746286	0.0643617	0.397237	0.866428	0.036903	0.632666	0.923409				-0.073357	0.556831	0.847469
seq.15449.33	Q96H15	TIMD4	TIMD4	-0.0218895	0.647496	0.876191	-0.0282911	0.565483	0.868485	-0.0236824	0.621749	0.861111	-0.029798	0.546093	0.860266																			-0.0339523	0.518979	0.848072	0.0509434	0.493826	0.899871	-0.0966831	0.197973	0.735571				-0.022844	0.854555	0.959539
seq.15452.5	P21589	NT5E	NT5E_1	0.0473444	0.239778	0.62323	-0.0172616	0.67705	0.918263	0.0464837	0.249809	0.622663	-0.0143039	0.730389	0.93418																			0.0424729	0.332043	0.745454	0.106185	0.0937908	0.648449	-0.0376676	0.540696	0.894511				0.0310939	0.760981	0.928135
seq.15453.3	P02760	AMBP	AMBP	-0.0472296	0.30323	0.677028	-0.0360687	0.444655	0.815286	-0.0495897	0.280834	0.653475	-0.039224	0.406687	0.787327																			-0.0507319	0.316411	0.735733	-0.0645217	0.385949	0.861408	-0.0371941	0.621383	0.920419				0.10593	0.343163	0.712427
seq.15455.40	Q13444	ADAM15	ADAM15_1	0.0303849	0.519816	0.81176	0.021184	0.66275	0.910505	0.0318228	0.501521	0.7979	0.0232657	0.632874	0.896458																			0.0493046	0.342529	0.750746	0.00447368	0.950973	0.990429	0.101014	0.184292	0.7267				0.00232373	0.985986	0.995482
seq.15457.14	P15144	ANPEP	ANPEP	-0.0504494	0.290466	0.665712	0.0872112	0.0749161	0.529051	-0.0456446	0.338509	0.700778	0.0844712	0.0850496	0.521654																			-0.0481366	0.356797	0.759241	-0.0595836	0.421389	0.879469	-0.0456884	0.542802	0.894511				-0.0318892	0.808439	0.946709
seq.15460.9	P27487	DPP4	DPP4	-0.138698	0.00428605	0.145906	0.00354208	0.943767	0.989945	-0.138971	0.00432125	0.136871	-0.00481074	0.923168	0.98394																			-0.1412	0.00847134	0.158202	-0.117541	0.122884	0.677674	-0.15699	0.041061	0.491182				-0.105273	0.407523	0.762677
seq.15462.28	P01732	CD8A	CD8A_1	-0.0372843	0.419906	0.760761	0.0356464	0.453341	0.81827	-0.0352745	0.446524	0.769157	0.0334019	0.483315	0.829703																			-0.00901467	0.85805	0.9668	-0.130633	0.0658543	0.584236	0.10177	0.168468	0.711061				-0.131343	0.308155	0.682394
seq.15465.79	Q8N129	CNPY4	CNPY4	-0.00234537	0.913004	0.977298	0.0304963	0.166686	0.631084	-0.000512367	0.980975	0.995709	0.0304637	0.168447	0.617273																			0.0177823	0.458377	0.818112	0.0191315	0.563557	0.924786	0.0280709	0.428268	0.8637				-0.117244	0.0302017	0.23576
seq.15466.30	P20849	COL9A1	COL9A1_1	-0.00266725	0.9559	0.990374	-0.00987958	0.841937	0.96966	-0.00324114	0.946576	0.986666	-0.0100744	0.83932	0.965932																			0.000683751	0.989696	0.997161	0.0445557	0.540688	0.917209	0.0432905	0.566929	0.901638				0.120755	0.325151	0.696371
seq.15467.10	Q96CG8	CTHRC1	CTHRC1_1	0.022723	0.623879	0.865048	-0.0351208	0.461036	0.821588	0.020689	0.656058	0.878297	-0.0338044	0.479251	0.827698																			0.036447	0.47754	0.82791	0.0480792	0.511257	0.906207	0.021967	0.767999	0.95764				0.00531449	0.964667	0.98849
seq.15468.14	Q03591	CFHR1	CFHR1_1	-0.0910411	0.0571387	0.359174	-0.102995	0.0362929	0.465112	-0.097612	0.0409195	0.310843	-0.109206	0.0262071	0.401933																			-0.106763	0.0437884	0.340084	-0.229086	0.00219876	0.271492	-0.000867083	0.990983	0.997531				-0.0763352	0.542305	0.842464
seq.15470.11	P07686	HEXB	HEXB_1	-0.00273174	0.952537	0.989571	0.0095984	0.83884	0.969082	-0.00216248	0.962533	0.990868	0.00946081	0.841601	0.965975																			-0.0454434	0.366962	0.765834	-0.0300274	0.678876	0.953009	-0.0741715	0.325257	0.816228				0.202124	0.10906	0.434697
seq.15471.29	P54317	PNLIPRP2	PNLIPRP2_1	0.0215554	0.654968	0.877755	0.0412806	0.405155	0.792828	0.0241316	0.617669	0.859217	0.0428161	0.389248	0.777217																			0.0242271	0.646725	0.90153	0.0175952	0.817088	0.975428	0.00312029	0.966341	0.993978				0.0532387	0.687593	0.902988
seq.15472.16	Q86VZ4	LRP11	LRP11_1	0.00874936	0.844517	0.950898	-0.00626486	0.891382	0.979319	0.00840458	0.851022	0.951849	-0.00573008	0.900904	0.97804																			0.00362152	0.941653	0.986191	-0.0205471	0.781502	0.97237	0.0308976	0.666646	0.932441				0.107577	0.339058	0.708355
seq.15474.7	Q13526	PIN1	PIN1_2	-0.0231189	0.158107	0.531277	0.0216044	0.199708	0.66251	-0.0219028	0.181712	0.552263	0.0202107	0.230683	0.684319																			-0.0107638	0.516001	0.846445	-0.00440526	0.840924	0.979998	-0.012749	0.610917	0.917443				-0.136076	0.0158056	0.179351
seq.15475.4	P55058	PLTP	PLTP_1	0.0519227	0.276935	0.65673	-0.0822118	0.0938167	0.560926	0.0471565	0.3234	0.689082	-0.0792112	0.107071	0.553159																			0.0625665	0.235403	0.662127	0.0512956	0.500964	0.90227	0.074247	0.329494	0.820954				0.0438972	0.739565	0.922082
seq.15476.6	Q6UW15	REG3G	REG3G_1	0.0189861	0.688272	0.891331	0.0422003	0.385688	0.783532	0.0216081	0.64867	0.873208	0.0435752	0.371771	0.764208																			0.0168704	0.744918	0.936127	-0.015166	0.832128	0.978131	0.0439735	0.563535	0.901147				0.0229362	0.860209	0.960293
seq.15480.2	O95498	VNN2	VNN2_1	0.0392291	0.389466	0.737142	0.0440825	0.346522	0.760429	0.0419556	0.358267	0.712115	0.0466697	0.319947	0.741353																			0.0258952	0.602775	0.883188	0.0609053	0.374403	0.857562	-0.00665141	0.928481	0.986775				0.147119	0.242143	0.623987
seq.15481.45	P49913	CAMP	CAMP_1	0.158365	0.000597701	0.0567145	-0.0536787	0.260776	0.712017	0.155731	0.000753467	0.0616742	-0.0437696	0.354161	0.75572																			0.152622	0.00268895	0.0951579	0.132578	0.0717271	0.599704	0.164714	0.0278702	0.439388				0.255	0.0403099	0.268832
seq.15482.12	A8K2U0	A2ML1	A2ML1	0.0429315	0.370282	0.725233	-0.0734088	0.137238	0.602277	0.0393803	0.411155	0.748751	-0.0713217	0.149429	0.595369																			0.0220872	0.676531	0.912101	0.0506661	0.504147	0.90227	-0.0120611	0.872648	0.977201				0.070091	0.591482	0.864729
seq.15483.377	O00468	AGRN	AGRN	-0.0709579	0.128327	0.491081	-0.0593651	0.216128	0.673147	-0.0748224	0.109221	0.453628	-0.0641312	0.181592	0.628156																			-0.0927867	0.0705207	0.415607	-0.131274	0.0732649	0.601731	-0.0578331	0.433221	0.863923				-0.0482689	0.700736	0.906403
seq.15486.126	P19801	AOC1	AOC1_1	-0.00640678	0.894278	0.968373	0.0117421	0.812771	0.96187	-0.00572217	0.905803	0.974967	0.011378	0.81902	0.961484																			-0.0241518	0.648148	0.901853	-0.0716297	0.339054	0.84396	0.00203433	0.978321	0.994845				0.0425356	0.7424	0.922928
seq.15487.164	P23141	CES1	CES1_1	-0.0546889	0.24701	0.630287	-0.185251	0.000121494	0.0662083	-0.0660885	0.155787	0.520172	-0.189456	8.64098e-05	0.0497307																			-0.0897663	0.0861004	0.455844	-0.0400694	0.593936	0.934519	-0.136159	0.0618593	0.569681				0.0127277	0.92099	0.977692
seq.15491.20	Q9HCU0	CD248	CD248	0.00458051	0.916314	0.978359	0.0494208	0.269916	0.717155	0.00758319	0.862122	0.956527	0.0499033	0.26673	0.713076																			-0.00514247	0.914923	0.978704	0.0318934	0.641912	0.944913	-0.056383	0.427323	0.863298				0.0445653	0.707839	0.908973
seq.15492.1	Q9NZV1	CRIM1	CRIM1_1	0.0654935	0.116689	0.472907	0.0481795	0.261934	0.712017	0.0685846	0.100886	0.439639	0.0524511	0.221969	0.67227																			0.039206	0.396505	0.780722	0.0303644	0.649024	0.946289	0.0416857	0.527876	0.891212				0.334922	0.00153335	0.0971343
seq.15494.11	Q14512	FGFBP1	FGFBP1_1	0.041301	0.359699	0.72128	0.0101599	0.826534	0.965645	0.0420857	0.352119	0.707281	0.0128698	0.781773	0.951149																			0.0357011	0.478097	0.828659	0.0641519	0.357907	0.853751	0.0120066	0.871419	0.977201				-0.00277359	0.979839	0.993913
seq.15495.9	P41439	FOLR3	FOLR3_1	0.0109653	0.821628	0.939926	-0.0916436	0.0653202	0.52271	0.005868	0.90386	0.973768	-0.0912999	0.0670905	0.501287																			-0.00814018	0.878556	0.969901	-0.107746	0.153248	0.717304	0.0650909	0.38848	0.844805				-0.0238465	0.856081	0.959539
seq.15497.9	O14792	HS3ST1	HS3ST1	0.025296	0.527706	0.81638	-0.07746	0.0595752	0.517721	0.0207146	0.60471	0.853779	-0.0761419	0.064764	0.498738																			0.00732261	0.868379	0.968571	0.041661	0.505139	0.90227	-0.0308726	0.627206	0.921916				0.0939596	0.396756	0.753878
seq.15499.11	O75882	ATRN	ATRN	-0.0280193	0.562758	0.836836	-0.044905	0.366942	0.771279	-0.0308393	0.524995	0.811526	-0.0468673	0.347655	0.755																			-0.0751838	0.157122	0.565602	0.0212986	0.778237	0.972182	-0.180619	0.0169474	0.383421				0.0189276	0.878251	0.966527
seq.15503.15	O00292	LEFTY2	LEFTY2_1	-0.0490407	0.222265	0.603378	0.0832543	0.0435961	0.48829	-0.0442005	0.270586	0.641672	0.0804418	0.0515532	0.475819																			-0.0475681	0.271126	0.699168	-0.0290228	0.657361	0.948071	-0.0823508	0.213442	0.749053				0.0665373	0.567151	0.851594
seq.15503.20	O00292	LEFTY2	LEFTY2_2	0.0248831	0.587357	0.848988	0.0875625	0.0624078	0.519589	0.0301924	0.509776	0.802445	0.0894516	0.0576118	0.487424																			0.0129937	0.796488	0.950436	0.049482	0.477011	0.897691	-0.0298914	0.687664	0.938309				0.117005	0.347306	0.715505
seq.15504.39	Q96CA5	BIRC7	BIRC7_2	0.0279498	0.521848	0.813364	0.00842448	0.850981	0.971235	0.0287014	0.512319	0.802951	0.0105773	0.814143	0.960802																			0.0516861	0.287525	0.714643	0.0050098	0.943116	0.990388	0.0929652	0.180366	0.7267				-0.17451	0.125921	0.466194
seq.15506.34	Q9Y561	LRP12	LRP12_1	0.0363514	0.454058	0.77878	-0.0692009	0.166299	0.631084	0.0322992	0.506312	0.801574	-0.0671307	0.180442	0.626758																			0.0237998	0.656978	0.904912	0.0490868	0.51578	0.908912	0.000214514	0.997776	0.998683				0.0145789	0.909509	0.974809
seq.15509.2	P54802	NAGLU	NAGLU	-0.0616454	0.17422	0.552302	-0.00708538	0.879417	0.977075	-0.0623103	0.170918	0.539956	-0.0110502	0.813135	0.960259																			-0.0745001	0.137391	0.544311	0.110484	0.123558	0.678959	-0.247312	0.000463315	0.0784942				0.0429195	0.717095	0.913312
seq.15511.37	O95502	NPTXR	NPTXR_1	0.056523	0.179058	0.557466	-0.160648	0.000184018	0.074476	0.0470369	0.257351	0.629217	-0.157655	0.000246738	0.0946047																			0.0597502	0.201678	0.622167	0.120809	0.074361	0.605887	0.0121269	0.849844	0.973285				0.0164315	0.88694	0.97032
seq.15513.108	Q16651	PRSS8	PRSS8_1	0.0206976	0.637651	0.8717	-0.0142306	0.752894	0.946647	0.0199106	0.651476	0.875001	-0.0129508	0.775116	0.949507																			0.0217141	0.65893	0.90584	-0.0460564	0.513143	0.90742	0.081361	0.253157	0.770964				0.0308257	0.773191	0.932566
seq.15514.26	P06276	BCHE	BCHE_1	0.0233778	0.627455	0.867457	-0.00384417	0.938152	0.988635	0.0232354	0.630606	0.865642	-0.00236571	0.962021	0.989038																			-0.0110938	0.834003	0.959677	-0.0654975	0.384607	0.861129	0.0507909	0.503381	0.884093				0.0967851	0.448106	0.791766
seq.15515.2	P0DJI8	SAA1	SAA1_1	-0.0235055	0.602341	0.855195	-0.00286726	0.950725	0.990089	-0.0237691	0.599402	0.851364	-0.00437968	0.925005	0.984218																			-0.0156256	0.753649	0.939029	-0.0630939	0.355451	0.853261	0.0169451	0.821859	0.966932				-0.0290744	0.814905	0.950167
seq.15516.12	P35542	SAA4	SAA4	0.0255377	0.586278	0.8481	-0.0672466	0.163034	0.62926	0.021574	0.645969	0.873124	-0.0658739	0.172989	0.62089																			0.0375447	0.465297	0.822341	-0.0475002	0.488467	0.899871	0.128071	0.0762615	0.609791				-0.173564	0.159362	0.520573
seq.15521.4	O94985	CLSTN1	CLSTN1	-0.0201906	0.676302	0.888002	-0.0193478	0.697237	0.926724	-0.0214368	0.658487	0.879391	-0.0207118	0.677931	0.915749																			-0.00910874	0.864461	0.967395	0.0427819	0.576934	0.93072	-0.0395128	0.598405	0.913698				-0.179424	0.146851	0.502967
seq.15522.2	Q9H4G4	GLIPR2	GLIPR2	0.0696344	0.113967	0.470395	-0.0666586	0.141271	0.607245	0.0658757	0.135116	0.490445	-0.0624669	0.168167	0.616555																			0.0489075	0.3211	0.737457	0.061211	0.380063	0.85924	0.026489	0.709042	0.944628				0.135766	0.234921	0.617052
seq.15523.9	P13716	ALAD	ALAD	0.00370644	0.928178	0.983457	-0.0103619	0.806414	0.959534	0.00309481	0.940186	0.983664	-0.010165	0.810595	0.959932																			0.0224622	0.61925	0.888888	-0.0262497	0.672225	0.951298	0.0913254	0.162839	0.709824				-0.192055	0.080763	0.378366
seq.15524.30	P15259	PGAM2	PGAM2	0.0189536	0.491957	0.798007	-0.0309509	0.274961	0.721055	0.017157	0.534617	0.816639	-0.0298592	0.293495	0.724784																			0.0221024	0.460556	0.818513	0.0358119	0.41503	0.875347	0.000429238	0.99178	0.997531				0.00909438	0.91001	0.975202
seq.15525.294	P00326	ADH1C	ADH1C	-0.0739759	0.123382	0.48455	-0.107418	0.0293627	0.443414	-0.0807484	0.0917258	0.421857	-0.112556	0.0224487	0.379881																			-0.102352	0.0530834	0.365127	-0.0844073	0.254473	0.809601	-0.132332	0.0743348	0.604891				-0.0681909	0.566215	0.851594
seq.15526.33	P48637	GSS	GSS	0.0204424	0.627668	0.867495	-0.127708	0.00306533	0.25376	0.0128072	0.759599	0.914897	-0.126893	0.00334927	0.222643																			0.0200627	0.662245	0.906798	0.00078385	0.990548	0.997118	0.0413861	0.524285	0.890232				-0.13157	0.211725	0.58881
seq.15527.90	P09622	DLD	DLD_2	0.069872	0.0986668	0.443731	0.024319	0.5767	0.873806	0.0716133	0.0914076	0.421012	0.0288832	0.507276	0.841395																			0.101169	0.0301294	0.286402	0.106028	0.142235	0.704158	0.104188	0.0780305	0.615154				-0.172013	0.107872	0.432734
seq.15529.33	P21291	CSRP1	CSRP1	-0.0252844	0.37524	0.727375	0.0471781	0.107271	0.573222	-0.022532	0.429498	0.762058	0.0457444	0.119207	0.566029																			-0.015035	0.626942	0.893092	0.000421922	0.992301	0.997988	-0.0350373	0.436992	0.864949				-0.147383	0.0614712	0.330981
seq.15530.33	P54760	EPHB4	EPHB4	0.00856742	0.82772	0.943081	0.0807396	0.0456114	0.48829	0.0134771	0.731679	0.904383	0.0815971	0.0439909	0.458475																			0.0319049	0.469847	0.824218	0.0741071	0.256598	0.809601	-0.0161137	0.795857	0.964054				-0.00649873	0.944073	0.983775
seq.15533.97	P21757	MSR1	MSR1_3	-0.0263632	0.478473	0.790582	0.021064	0.581674	0.875994	-0.0251793	0.499653	0.797495	0.0194446	0.611958	0.887717																			-0.0530937	0.186863	0.602344	-0.0703554	0.250376	0.806135	-0.0382601	0.568139	0.902264				0.0947697	0.368828	0.733368
seq.15534.26	P40926	MDH2	MDH2_2	-0.0315933	0.215182	0.593966	0.0426302	0.103656	0.573222	-0.0291398	0.253024	0.624292	0.040776	0.120093	0.567438																			-0.0152386	0.577195	0.875101	-0.0389275	0.326841	0.834305	0.00354019	0.92676	0.986775				-0.151825	0.0487821	0.293431
seq.15535.3	Q9BQR3	PRSS27	PRSS27_1	0.11867	0.0141628	0.221884	0.00269928	0.956852	0.991278	0.119248	0.0139756	0.205738	0.00999361	0.840591	0.965932																			0.11717	0.0283539	0.279889	0.117596	0.118313	0.673744	0.12706	0.0847573	0.63132				0.132081	0.261557	0.639411
seq.15539.15	Q96PX8	SLITRK1	SLITRK1_2	0.0483763	0.237931	0.623054	0.0239488	0.570177	0.869425	0.0500088	0.223694	0.59846	0.0271309	0.520661	0.847223																			0.0785107	0.0760036	0.428447	0.173436	0.00614995	0.419001	-0.00917365	0.882884	0.979413				-0.0444315	0.698269	0.903975
seq.15540.6	P08670	VIM	VIM	-0.0818956	0.0401919	0.319186	-0.0678677	0.0984875	0.567106	-0.0863234	0.0305026	0.278082	-0.073375	0.0734451	0.505239																			-0.0802215	0.0602564	0.385397	-0.00523743	0.933955	0.989684	-0.182234	0.0034714	0.247387				-0.0752512	0.496695	0.821283
seq.15542.19	P12532	CKMT1A	CKMT1A	-0.0361851	0.458001	0.781208	0.125972	0.011705	0.335711	-0.0287153	0.554241	0.82654	0.124145	0.013212	0.318116																			-0.0241336	0.65341	0.903085	-0.142853	0.060245	0.578634	0.091172	0.235586	0.761421				-0.114177	0.381513	0.743443
seq.15544.25	Q9P0G3	KLK14	KLK14_1	0.0971131	0.037566	0.313006	0.0505521	0.29337	0.732419	0.100441	0.0317503	0.28311	0.0567769	0.236896	0.68845																			0.100473	0.0470458	0.347948	0.0850072	0.222302	0.791404	0.10628	0.155868	0.699198				0.0704953	0.595124	0.867278
seq.15545.13	P63098	PPP3R1	PPP3R1	-0.0151228	0.627097	0.867255	-0.00550601	0.863451	0.974174	-0.0155135	0.619292	0.8603	-0.00649313	0.839723	0.965932																			-0.00895381	0.782492	0.948293	0.0186227	0.696931	0.957997	-0.0441912	0.326169	0.817072				-0.120769	0.254875	0.633894
seq.15553.22	P22303	ACHE	ACHE_2	0.11681	0.0125853	0.216412	-0.0363049	0.45206	0.81827	0.115036	0.014249	0.207968	-0.028824	0.548883	0.860568																			0.101444	0.0484059	0.353313	0.198931	0.00622308	0.419001	0.0787104	0.280261	0.785269				-0.0216891	0.862215	0.961229
seq.15556.49	P19961	AMY2B	AMY2B_2	0.0813054	0.0889293	0.428748	0.059981	0.222717	0.679256	0.0852409	0.0748641	0.391218	0.0654049	0.183454	0.630734																			0.0717013	0.169771	0.581646	0.160408	0.0335331	0.538912	-0.0104166	0.889551	0.981771				0.177063	0.176875	0.544656
seq.15558.63	Q07075	ENPEP	ENPEP	0.0377871	0.401171	0.745733	-0.0391725	0.397369	0.790526	0.0355662	0.430476	0.763021	-0.0369095	0.426267	0.801591																			0.0459708	0.354237	0.757157	0.105799	0.132557	0.69423	-0.0378995	0.607841	0.917434				-0.0124683	0.921588	0.977692
seq.15559.5	P58335	ANTXR2	ANTXR2	0.0757969	0.0921858	0.434394	-0.0640402	0.16672	0.631084	0.0722201	0.108958	0.453317	-0.0594449	0.199255	0.649764																			0.0634434	0.203077	0.623377	0.0913785	0.194006	0.773657	0.0166504	0.820547	0.966325				0.156457	0.195733	0.568547
seq.15560.52	P20062	TCN2	TCN2_1	0.0955745	0.0478341	0.339771	0.0454996	0.360481	0.767318	0.0986901	0.0414163	0.312225	0.0517792	0.297252	0.726263																			0.108135	0.043022	0.336644	0.0544934	0.47536	0.897691	0.162113	0.036122	0.473289				-0.0745753	0.547911	0.845156
seq.15562.24	P08236	GUSB	GUSB	-0.0291053	0.5145	0.809183	-0.0713181	0.11994	0.584992	-0.0335249	0.452841	0.771142	-0.0734513	0.110148	0.556331																			-0.0595828	0.220336	0.642888	-0.0468593	0.49164	0.899871	-0.0772808	0.264755	0.77803				0.109571	0.365847	0.732197
seq.15565.102	Q8WXI7	MUC16	MUC16	0.0276082	0.540951	0.823339	-0.0845935	0.0678052	0.52271	0.0227503	0.614097	0.858262	-0.0831909	0.0732388	0.504726																			0.0120764	0.808034	0.954117	-0.00994404	0.88478	0.986183	0.008801	0.90167	0.98466				0.0715737	0.539745	0.842464
seq.15566.10	P51911	CNN1	CNN1	-0.00220525	0.953803	0.989571	0.0368111	0.346584	0.760429	-7.54524e-05	0.998422	0.999657	0.0368065	0.348061	0.755																			0.010926	0.793206	0.94957	0.000894117	0.987571	0.996462	0.0195499	0.758446	0.956115				-0.0798278	0.478509	0.810303
seq.15567.2	P20963	CD247	CD247_1	0.102458	0.0360921	0.308967	-0.00538205	0.914989	0.982405	0.102538	0.0365395	0.296961	0.00129616	0.97945	0.995021																			0.142274	0.00816238	0.154449	0.175078	0.0226844	0.517783	0.087243	0.26014	0.775646				-0.255089	0.0507952	0.298611
seq.15569.15	P02458	COL2A1	COL2A1_1	0.00217133	0.963922	0.991938	-0.0708733	0.150595	0.615365	-0.00210117	0.965111	0.990868	-0.071007	0.151084	0.596352																			-0.017078	0.746127	0.936515	-0.0120453	0.868404	0.984398	-0.0172731	0.822836	0.967382				0.142803	0.27651	0.653732
seq.15570.99	P20023	CR2	CR2	0.0167036	0.711366	0.89908	-0.0847543	0.0673753	0.52271	0.0116485	0.796222	0.929287	-0.0840131	0.0706379	0.503618																			-0.00119895	0.980739	0.995926	-0.00457288	0.947768	0.990429	-0.00216165	0.976801	0.994845				0.104025	0.421539	0.772503
seq.15573.110	O14594	NCAN	NCAN	0.036804	0.357475	0.719593	0.0135968	0.741068	0.945743	0.0377667	0.346453	0.70464	0.0159999	0.69799	0.922005																			0.0289406	0.510375	0.843402	0.133297	0.0281246	0.538912	-0.0657908	0.287192	0.79076				0.153515	0.141618	0.496719
seq.15574.37	P20248	CCNA2	CCNA2	0.0237558	0.553013	0.831134	-0.0287425	0.484453	0.834036	0.0218664	0.586216	0.843351	-0.0271377	0.510595	0.842915																			0.0336602	0.450628	0.8148	0.0374285	0.543964	0.918738	0.0481856	0.450202	0.871326				-0.0353237	0.73403	0.920053
seq.15576.158	P12724	RNASE3	RNASE3_1	0.077209	0.100271	0.44594	-0.0702617	0.145965	0.611957	0.0732619	0.119161	0.471194	-0.0656001	0.174673	0.621942																			0.0814266	0.120425	0.519102	0.107403	0.150021	0.708616	0.0665855	0.368222	0.840618				0.0636617	0.582458	0.860277
seq.15579.26	Q6UWR7	ENPP6	ENPP6	0.0174223	0.718811	0.901958	-0.0595079	0.2318	0.688008	0.013992	0.772757	0.918658	-0.0586408	0.240018	0.69106																			-0.00228403	0.966121	0.995787	0.051906	0.498492	0.901413	-0.0509861	0.507778	0.886066				-0.030129	0.802252	0.944435
seq.15580.2	Q15375	EPHA7	EPHA7_1	0.00145915	0.97307	0.994503	-0.00782406	0.860159	0.973626	0.000997236	0.981649	0.995716	-0.0077614	0.861685	0.969699																			-0.0162754	0.731699	0.932074	-0.065122	0.343549	0.847622	0.00112725	0.986336	0.996649				0.136298	0.249008	0.628242
seq.15581.16	Q8TC84	FANK1	FANK1	0.0473183	0.323701	0.696444	-0.0300295	0.54205	0.860732	0.0454075	0.345321	0.70438	-0.0265887	0.590343	0.878551																			0.0541931	0.309604	0.730663	0.0188549	0.804775	0.972653	0.00164323	0.982974	0.995823				-0.0780069	0.52371	0.834532
seq.15582.25	O00602	FCN1	FCN1_1	0.0591692	0.207575	0.589087	0.034122	0.480171	0.83336	0.0614949	0.191371	0.562532	0.0380949	0.431122	0.804059																			0.107435	0.0356351	0.308682	0.120806	0.101246	0.65912	0.131066	0.0718227	0.599476				-0.0849589	0.4898	0.816334
seq.15583.18	Q6BAA4	FCRLB	FCRLB	0.0355177	0.453344	0.77878	-0.0392348	0.420751	0.801978	0.0332888	0.483219	0.787529	-0.0371187	0.447363	0.810835																			0.0404016	0.44106	0.80919	0.108908	0.14714	0.706134	-0.00886894	0.906755	0.985443				0.0620459	0.624386	0.876444
seq.15584.9	P36980	CFHR2	CFHR2	-0.0526192	0.277277	0.656804	-0.0328789	0.509337	0.843261	-0.0548073	0.258987	0.63103	-0.0363663	0.466213	0.820773																			-0.0827683	0.12061	0.519294	-0.0981886	0.194421	0.773657	-0.0693772	0.372522	0.840618				0.0732623	0.552966	0.845156
seq.15585.304	Q9UBX5	FBLN5	FBLN5_2	-0.0210466	0.649038	0.87626	0.0623197	0.189729	0.652254	-0.0173283	0.708209	0.89805	0.0612062	0.199075	0.649764																			-0.00775578	0.877695	0.969901	-0.182373	0.0127035	0.462727	0.156711	0.0291316	0.440053				-0.0385207	0.766758	0.929556
seq.15587.20	P14207	FOLR2	FOLR2	-0.0287546	0.519607	0.811608	0.0199917	0.663329	0.910505	-0.0276535	0.536906	0.817991	0.0182249	0.692249	0.920871																			-0.0366385	0.457132	0.817028	-0.00553002	0.935751	0.989684	-0.0753955	0.298767	0.800189				0.00934351	0.934523	0.981546
seq.15588.17	P06280	GLA	GLA	0.0485471	0.261737	0.64461	0.000782306	0.986009	0.995762	0.0487605	0.261028	0.633317	0.00373844	0.933308	0.984671																			0.0610494	0.20795	0.631636	0.0896335	0.196571	0.774917	0.0285594	0.682175	0.937001				-0.00554832	0.957779	0.987057
seq.15589.1	P02774	GC	GC	0.0536799	0.203021	0.58505	-0.025701	0.552988	0.865045	0.0523885	0.215265	0.587563	-0.0225376	0.603263	0.885508																			0.0431878	0.354763	0.757738	0.159915	0.0147334	0.474669	-0.0550926	0.430822	0.863863				0.0363433	0.746668	0.924201
seq.15591.28	P07203	GPX1	GPX1	0.0136187	0.698995	0.895425	-0.0460132	0.203075	0.665199	0.010984	0.7554	0.913073	-0.0453396	0.211049	0.658047																			0.0435582	0.262473	0.688802	0.00987796	0.846273	0.981133	0.0701558	0.234006	0.761421				-0.157158	0.160852	0.522184
seq.15594.47	Q92743	HTRA1	HTRA1	-0.00279955	0.950094	0.989571	-0.003256	0.943568	0.989945	-0.00300698	0.946566	0.986666	-0.00344733	0.940441	0.986067																			-0.0428633	0.380802	0.774905	-0.0703214	0.338253	0.843644	-0.0274717	0.697324	0.941614				0.172452	0.166731	0.532015
seq.15596.7	O94992	HEXIM1	HEXIM1_1	-0.0305317	0.076226	0.40282	0.00237345	0.893571	0.979319	-0.0305057	0.077384	0.396722	0.000432386	0.980544	0.995185																			-0.0135889	0.433724	0.802764	-0.0226048	0.350125	0.853153	-0.00659648	0.797154	0.964238				-0.150572	0.0129086	0.168832
seq.15602.43	P08887	IL6R	IL6R_1	-0.0261974	0.584965	0.846874	0.0379988	0.441021	0.812049	-0.0240029	0.617647	0.859217	0.0364715	0.460842	0.818837																			-0.00404805	0.938559	0.985216	-0.00415931	0.955339	0.991839	0.00801777	0.916916	0.986775				-0.0926106	0.483681	0.813336
seq.15603.20	P17301	ITGA2	ITGA2_1	0.0524908	0.273892	0.653341	-0.0121734	0.804939	0.959287	0.0519536	0.280309	0.653475	-0.00884723	0.857802	0.969452																			0.0555435	0.293538	0.720007	0.0667313	0.377716	0.85781	0.0533252	0.484593	0.877251				0.032774	0.800779	0.944266
seq.15604.18	P45984	MAPK9	MAPK9_1	-0.00732188	0.739648	0.910332	-0.0220862	0.329424	0.750953	-0.00868405	0.694041	0.894132	-0.0226387	0.318885	0.741066																			0.013715	0.564431	0.872132	0.0347278	0.255282	0.809601	-0.0143927	0.698228	0.942172				-0.179178	0.00441427	0.121174
seq.15606.19	P08727	KRT19	KRT19	-0.0868488	0.0644706	0.376362	0.0106069	0.826876	0.965645	-0.0865427	0.0662088	0.371595	0.00526848	0.913406	0.981411																			-0.109436	0.0363632	0.312359	-0.0248348	0.734759	0.962506	-0.184441	0.011497	0.35793				0.00797814	0.945273	0.98404
seq.15607.56	P30613	PKLR	PKLR_2	-0.0191196	0.683958	0.89063	-0.052349	0.278161	0.725138	-0.022355	0.634677	0.867418	-0.0537715	0.266676	0.713076																			0.00234101	0.96406	0.995787	-0.059107	0.430167	0.882752	0.0757048	0.30833	0.801882				-0.22748	0.0708675	0.354095
seq.15608.5	P23443	RPS6KB1	RPS6KB1_2	-0.0123252	0.563812	0.836999	0.00780005	0.721694	0.938344	-0.0119162	0.577884	0.838311	0.00707582	0.747226	0.938704																			0.0178203	0.429297	0.798221	0.0202993	0.52965	0.914738	0.020642	0.512439	0.886066				-0.160254	0.0268569	0.223335
seq.15610.72	P28838	LAP3	LAP3_2	0.00582066	0.780061	0.924022	0.0116787	0.585823	0.878526	0.00654844	0.754054	0.912073	0.0120954	0.573666	0.871438																			0.0226681	0.291604	0.719137	0.00191434	0.940659	0.990388	0.0379172	0.282	0.786784				-0.154731	0.0241882	0.21333
seq.15612.5	Q9HAP6	LIN7B	LIN7B_1	-0.0452275	0.113067	0.468831	-0.0395293	0.178239	0.642491	-0.047789	0.0943363	0.427046	-0.04257	0.147123	0.593841																			-0.0402784	0.204763	0.625786	-0.0922202	0.0732629	0.601731	0.0123261	0.742804	0.950811				-0.12748	0.0895152	0.394745
seq.15613.16	P16233	PNLIP	PNLIP	-0.0183464	0.70444	0.897094	0.0475571	0.339113	0.754897	-0.0150205	0.756803	0.913102	0.0464172	0.352625	0.755																			-0.0111072	0.834177	0.959678	0.0122351	0.87139	0.984421	-0.0448203	0.559888	0.90066				0.11689	0.349111	0.716011
seq.15614.168	Q8N149	LILRA2	LILRA2	-0.0162866	0.724849	0.904153	-0.000799869	0.986564	0.99586	-0.0163903	0.723946	0.901714	-0.00179664	0.969911	0.991413																			-0.00117535	0.981564	0.995926	-0.0506274	0.480445	0.89894	0.0827433	0.244487	0.766725				-0.0965678	0.43631	0.782485
seq.15615.8	O75022	LILRB3	LILRB3_2	0.0262073	0.587927	0.849573	0.128124	0.00972194	0.320472	0.0340468	0.479362	0.785439	0.13029	0.00873125	0.275129																			0.0423412	0.426718	0.795945	0.0422254	0.568161	0.926999	0.0465826	0.539002	0.894449				-0.0109019	0.933457	0.980772
seq.15617.8	Q9UBD3	XCL2	XCL2	-0.0297586	0.514997	0.809439	0.00298274	0.94939	0.990089	-0.0296951	0.517264	0.805931	0.00100849	0.982925	0.99593																			-0.0317395	0.526986	0.854227	-0.0315437	0.648422	0.946289	0.0135543	0.852738	0.973546				-0.0413439	0.709628	0.90976
seq.15619.49	Q16653	MOG	MOG	0.0487185	0.268065	0.649089	0.148785	0.000943398	0.186463	0.0575136	0.18655	0.557606	0.1523	0.000722381	0.146637																			0.0902876	0.0451747	0.342969	-0.0150759	0.8096	0.972653	0.119386	0.0595355	0.565471				0.0255647	0.840063	0.954764
seq.15620.4	Q8N2Q7	NLGN1	NLGN1_1	0.00412175	0.917736	0.979161	0.0424595	0.300534	0.735283	0.0067022	0.866865	0.958401	0.042886	0.297184	0.726263																			0.0116633	0.791697	0.949474	0.0625872	0.318959	0.833404	-0.046601	0.472789	0.875359				-0.0147152	0.884749	0.969537
seq.15622.13	Q14982	OPCML	OPCML_1	0.0437089	0.244235	0.626859	0.0129997	0.736452	0.943862	0.0446624	0.235467	0.608937	0.015842	0.682145	0.917256																			0.0612551	0.138446	0.544311	0.107762	0.0667633	0.585855	0.0166933	0.785533	0.960975				0.0336706	0.735836	0.920521
seq.15623.1	Q15116	PDCD1	PDCD1_1	0.0254493	0.591643	0.850779	-0.0150568	0.757244	0.947783	0.0246334	0.60467	0.853779	-0.0134858	0.782486	0.951149																			0.0292665	0.576592	0.875101	-0.109389	0.144607	0.705329	0.182107	0.0153186	0.381948				0.0803706	0.506019	0.826988
seq.15626.223	P98160	HSPG2	HSPG2	0.0328631	0.494958	0.798921	0.0621597	0.208725	0.670434	0.0366136	0.447537	0.769485	0.0644105	0.193759	0.642179																			0.0539588	0.307945	0.728957	-0.0614558	0.408451	0.873103	0.149	0.0485379	0.521819				-0.0373636	0.77677	0.934099
seq.15627.83	P31749	AKT1	AKT1_1	-0.0313402	0.0846727	0.420449	0.0247654	0.185508	0.649592	-0.0299648	0.0996479	0.438355	0.0228587	0.221582	0.672033																			-0.015681	0.399056	0.7821	-0.0127138	0.642714	0.944913	-0.0189768	0.464344	0.873009				-0.154341	0.0130524	0.169457
seq.15631.18	P11464	PSG1	PSG1	0.0847569	0.073235	0.395784	0.0265927	0.585581	0.878526	0.0865725	0.0679689	0.377116	0.0318229	0.513689	0.843506																			0.0203592	0.700469	0.921525	-0.0552516	0.462391	0.895898	0.0867747	0.251719	0.770823				0.216294	0.0887142	0.393754
seq.15633.6	P02753	RBP4	RBP4_1	0.0105998	0.819038	0.938341	-0.0727771	0.126264	0.588128	0.00619877	0.893611	0.968767	-0.0723782	0.129536	0.575211																			-0.0203417	0.685888	0.915471	0.0180914	0.797753	0.972577	-0.0620328	0.404305	0.852234				0.206582	0.0990919	0.414355
seq.15634.139	O75093	SLIT1	SLIT1	0.0401539	0.348327	0.715892	-0.00313517	0.943217	0.989945	0.0401366	0.350279	0.706229	-0.00025389	0.99541	0.99815																			0.0660207	0.165391	0.578092	0.0432682	0.523209	0.911424	0.0828161	0.207118	0.745289				-0.0911732	0.416054	0.768497
seq.15635.4	Q9H3U7	SMOC2	SMOC2	-0.0326061	0.458255	0.781274	-0.00835391	0.853432	0.971718	-0.033236	0.450991	0.7704	-0.0104687	0.817357	0.961377																			-0.0402989	0.406949	0.787471	-0.0296801	0.680777	0.953925	-0.0532878	0.462389	0.872456				0.056739	0.638327	0.881799
seq.15636.49	Q8WY21	SORCS1	SORCS1	0.0693815	0.08379	0.419311	0.0419939	0.309256	0.739804	0.0720578	0.0729805	0.387227	0.046388	0.26103	0.707293																			0.104398	0.0173502	0.220222	0.113201	0.0866204	0.632846	0.0914535	0.139294	0.693938				-0.045503	0.683282	0.901105
seq.15637.38	Q9UPU3	SORCS3	SORCS3_1	0.0972575	0.0219439	0.257011	0.0111354	0.799227	0.958875	0.0983165	0.0209231	0.2408	0.0174461	0.689362	0.920871																			0.0575634	0.213287	0.635943	0.0200234	0.767056	0.968123	0.0913349	0.159678	0.703781				0.236624	0.0433418	0.277472
seq.15640.54	Q01995	TAGLN	TAGLN_1	0.0379233	0.254975	0.637833	0.0894622	0.00879697	0.308106	0.0434727	0.189631	0.560431	0.0922283	0.00699104	0.263228																			0.0474558	0.189625	0.606873	0.0503892	0.442679	0.889056	0.0766422	0.263005	0.77791				0.0704487	0.53367	0.839876
seq.15641.20	Q8IYR6	TMEFF1	TMEFF1	0.0383355	0.213683	0.593021	-0.00131064	0.967075	0.993337	0.0384076	0.214268	0.587563	0.00117757	0.970456	0.991532																			0.0566126	0.088889	0.460567	0.0504133	0.273262	0.811485	0.0644165	0.197318	0.735571				-0.0757372	0.407503	0.762677
seq.15644.1	P43251	BTD	BTD_1	-0.0497367	0.298195	0.672346	-0.0756148	0.123809	0.584992	-0.0544772	0.254595	0.626595	-0.0790695	0.108145	0.553766																			-0.0811162	0.123643	0.523562	-0.0924985	0.219541	0.790409	-0.0755515	0.321021	0.812028				-0.0157375	0.898275	0.972943
seq.15653.9	Q03692	COL10A1	COL10A1	-0.0168779	0.715765	0.901356	0.0458339	0.3362	0.75283	-0.0141166	0.761196	0.915441	0.0449156	0.347439	0.755																			0.00511886	0.919685	0.980501	0.171213	0.0190464	0.501548	-0.115986	0.125801	0.680802				-0.107545	0.395402	0.752679
seq.15666.21	P12643	BMP2	BMP2	0.066291	0.140466	0.507574	0.0552009	0.232384	0.688993	0.070598	0.117192	0.467291	0.0605052	0.191042	0.638534																			0.0894922	0.0702175	0.414554	0.18624	0.00743073	0.426706	-0.0217593	0.762445	0.956742				-0.0280098	0.821259	0.951318
seq.15667.39	P12644	BMP4	BMP4_1	-0.0155717	0.712077	0.899096	0.0587245	0.175476	0.642383	-0.0120845	0.774773	0.920454	0.0579555	0.182489	0.629581																			-0.00712184	0.877825	0.969901	-0.0226306	0.738573	0.962625	-0.0150467	0.809696	0.965067				0.0285298	0.79493	0.942097
seq.15668.19	P34820	BMP8B	BMP8B	-0.0852043	0.0508383	0.346372	-0.0621946	0.166283	0.631084	-0.0893309	0.0407504	0.310205	-0.0679361	0.129931	0.575211																			-0.107979	0.0219866	0.24749	-0.164892	0.0141537	0.474669	-0.0379308	0.570658	0.904928				0.0271014	0.836827	0.953886
seq.15669.7	P15056	BRAF	BRAF	-0.0381525	0.175944	0.555013	-0.0242759	0.402412	0.792828	-0.0396889	0.160018	0.525105	-0.0266891	0.357616	0.75715																			-0.0319048	0.288129	0.714681	-0.0420376	0.331303	0.837224	-0.0148299	0.729065	0.948689				-0.0834175	0.308479	0.682394
seq.15670.15	Q7Z5L3	C1QL2	C1QL2_1	-0.0753998	0.0869652	0.42507	0.00703488	0.876803	0.977075	-0.0752669	0.0885174	0.413296	0.00217837	0.961703	0.989038																			-0.0775208	0.105867	0.494067	-0.0670238	0.326506	0.834305	-0.0834707	0.219694	0.754757				-0.0173683	0.891669	0.971421
seq.15674.3	P11912	CD79A	CD79A_1	0.00666842	0.869151	0.959997	0.0153801	0.711745	0.934414	0.00763995	0.85074	0.951849	0.0158746	0.703794	0.923519																			0.0452702	0.296923	0.721312	0.134994	0.0308133	0.538912	-0.0349882	0.565484	0.901638				-0.238901	0.0435144	0.277829
seq.15675.3	P17676	CEBPB	CEBPB_1	-0.0739814	0.10962	0.46241	-0.060182	0.20606	0.668513	-0.0779384	0.0922516	0.422962	-0.0651884	0.17078	0.618988																			-0.106035	0.0365404	0.312804	-0.0896993	0.213068	0.788138	-0.119387	0.103106	0.660909				0.0542892	0.677022	0.897726
seq.15678.71	Q9UBU2	DKK2	DKK2_1	-0.00908389	0.805771	0.936328	0.119827	0.00151128	0.189036	-0.00188107	0.959041	0.990447	0.119708	0.00157932	0.174324																			0.0223211	0.575509	0.874765	0.0759825	0.182431	0.75376	-0.0343848	0.553989	0.897074				-0.187099	0.0959735	0.406966
seq.15686.49	P55103	INHBC	INHBC_1	-0.0308442	0.524078	0.814053	-0.0132147	0.790727	0.955132	-0.0317609	0.51308	0.80348	-0.0152356	0.760247	0.94483																			-0.0214432	0.687629	0.916294	-0.0539855	0.462283	0.895898	-0.00411422	0.957373	0.992955				-0.10376	0.427533	0.777672
seq.15688.30	P49257	LMAN1	LMAN1	0.0242172	0.561964	0.836836	-0.0160759	0.708077	0.932776	0.0233387	0.577359	0.838311	-0.0145908	0.734664	0.935632																			0.0407636	0.364908	0.764774	-0.00886545	0.892448	0.986813	0.0896334	0.158727	0.701259				0.0349006	0.751063	0.924697
seq.15692.300	Q96S42	NODAL	NODAL	0.0832714	0.0577878	0.359816	0.109372	0.0150729	0.376088	0.0896161	0.0402605	0.308339	0.114601	0.0107292	0.296907																			0.0761056	0.105967	0.494219	0.0655098	0.3111	0.831389	0.0464985	0.501039	0.883247				0.210484	0.0879634	0.392175
seq.15693.9	P06401	PGR	PGR	-0.047973	0.0461684	0.33486	-0.0365741	0.13977	0.605574	-0.0503665	0.0363767	0.296961	-0.0397789	0.107636	0.553159																			-0.0276665	0.277515	0.706393	-0.017537	0.575124	0.93072	-0.0404836	0.343625	0.827813				-0.227805	0.00164062	0.0975602
seq.15698.6	P40222	TXLNA	TXLNA_1	-0.0440858	0.268028	0.649089	0.0339509	0.407049	0.793518	-0.0421928	0.290265	0.660157	0.031247	0.446216	0.809708																			-0.0215235	0.627073	0.893104	-0.00544841	0.929622	0.989208	-0.0378715	0.563409	0.901147				-0.16663	0.113989	0.442011
seq.16015.19	P24298	GPT	GPT_1	-0.140449	0.00294455	0.133615	-0.101309	0.0375024	0.467817	-0.147108	0.00179491	0.0947532	-0.11067	0.0220135	0.377337																			-0.166021	0.0014067	0.0687774	-0.144174	0.0523365	0.570742	-0.184168	0.0146243	0.381857				-0.078175	0.541707	0.842464
seq.16021.30	P55286	CDH8	CDH8	-0.0692735	0.140409	0.507574	-0.00130902	0.978416	0.993971	-0.0696215	0.139649	0.496509	-0.00575906	0.905307	0.978732																			-0.0801585	0.116918	0.511631	-0.0612286	0.399481	0.867428	-0.0931543	0.200203	0.736617				-0.0719263	0.573619	0.854389
seq.16035.8	P35916	FLT4	FLT4_1	0.018013	0.630488	0.869828	0.0613684	0.110527	0.578442	0.021789	0.560671	0.829723	0.0627549	0.103653	0.549684																			0.0436734	0.274456	0.703028	0.126906	0.0239616	0.518414	-0.0358778	0.542041	0.894511				-0.128044	0.259455	0.638558
seq.16043.30	P29353	SHC1	SHC1_1	-0.0293701	0.0785807	0.408812	0.00468604	0.785289	0.954398	-0.0291999	0.0812448	0.402084	0.00282806	0.86934	0.97113																			-0.00953611	0.572969	0.874153	-0.0077484	0.756771	0.965125	-0.01042	0.651093	0.93132				-0.161294	0.00584849	0.131908
seq.16049.43	P78380	OLR1	OLR1_1	-0.056922	0.235499	0.621148	-0.0130779	0.791134	0.955132	-0.0579307	0.228687	0.602261	-0.0167641	0.734607	0.935632																			-0.0823991	0.118208	0.514733	-0.0922909	0.21143	0.787131	-0.0689435	0.373158	0.840618				0.0462918	0.722252	0.915062
seq.16055.3	Q9BXR6	CFHR5	CFHR5_1	-0.00975352	0.833087	0.94526	-0.0169765	0.721304	0.938172	-0.0108164	0.815741	0.937238	-0.0176647	0.711341	0.925461																			-0.0393423	0.439869	0.809	-0.0920496	0.211816	0.787131	-0.00846867	0.908082	0.985443				0.10149	0.412787	0.766047
seq.16057.6	P11717	IGF2R	IGF2R_1	0.0368974	0.424671	0.76445	-0.0123011	0.79584	0.956873	0.0362962	0.433645	0.763806	-0.00999157	0.833931	0.96468																			0.0362572	0.477273	0.827842	0.0634374	0.382497	0.860293	0.000271707	0.997004	0.998538				-0.0651022	0.58724	0.862024
seq.16060.99	Q14112	NID2	NID2_1	0.0312926	0.460802	0.782322	0.083342	0.0556725	0.514569	0.0364468	0.389724	0.732303	0.0856611	0.0497334	0.473689																			0.0766928	0.0990105	0.482262	-0.00203889	0.975963	0.995243	0.155256	0.0164036	0.381948				-0.270728	0.0213521	0.199679
seq.16070.7	Q9Y5W5	WIF1	WIF1_1	0.0493698	0.255224	0.637848	0.100947	0.0229031	0.413547	0.0551406	0.202255	0.573989	0.104156	0.019035	0.364921																			0.0153314	0.735507	0.932842	0.018961	0.766275	0.967728	-0.00277841	0.967091	0.993978				0.205132	0.12102	0.457279
seq.16074.12	O75791	GRAP2	GRAP2_1	-0.0617149	0.0621114	0.370886	-0.046776	0.16954	0.635992	-0.0647774	0.0503775	0.332729	-0.0508978	0.134526	0.580274																			-0.0793468	0.0234071	0.252117	-0.0757982	0.146286	0.705329	-0.0860646	0.0740533	0.604891				0.0429854	0.654063	0.888799
seq.16079.2	P42680	TEC	TEC_1	-0.0385576	0.035821	0.307779	-8.03822e-05	0.996614	0.998395	-0.0387107	0.0356568	0.294322	-0.00254352	0.892947	0.976598																			-0.0338321	0.0732721	0.423884	-0.0190486	0.480298	0.89894	-0.0508492	0.057053	0.563186				-0.083775	0.176217	0.543498
seq.16081.38	O60218	AKR1B10	AKR1B10	-0.0908088	0.0534787	0.351788	-0.0999587	0.0385874	0.468112	-0.0971971	0.0383104	0.301104	-0.10614	0.0278077	0.410245																			-0.106726	0.0402533	0.323314	-0.0848467	0.258937	0.809601	-0.128336	0.0816428	0.626731				-0.012886	0.918064	0.977221
seq.16288.17	P54764	EPHA4	EPHA4_1	0.0974744	0.0215673	0.255519	-0.00608414	0.88941	0.979319	0.0974816	0.0219622	0.245932	0.000118566	0.997831	0.999203																			0.119795	0.0109179	0.179542	0.156052	0.0161589	0.474669	0.0756974	0.261178	0.775646				0.0737547	0.48008	0.81127
seq.16292.288	P09681	GIP	GIP_1	0.0195186	0.68513	0.891331	-0.0229233	0.643302	0.90263	0.018209	0.70603	0.896946	-0.0217646	0.661092	0.910063																			0.0116764	0.825717	0.95619	-0.0064689	0.932348	0.989208	0.0253948	0.740448	0.950346				0.104343	0.421884	0.772503
seq.16293.1	P01286	GHRH	GHRH_1	-0.0570024	0.160579	0.534165	0.0120807	0.772639	0.95203	-0.0564791	0.165805	0.533992	0.00833155	0.842212	0.965975																			-0.0584205	0.180446	0.594279	-0.0893745	0.146436	0.705329	-0.0546286	0.416813	0.859757				-0.0768235	0.520693	0.833226
seq.16296.43	O75473	LGR5	LGR5_1	-0.0602647	0.187541	0.563841	0.00749116	0.873513	0.976671	-0.0600439	0.190552	0.561559	0.0036087	0.938939	0.985799																			-0.071965	0.149295	0.558699	-0.0480238	0.506407	0.90227	-0.110661	0.1339	0.690434				-0.00347258	0.9783	0.993781
seq.16297.14	Q8WZ75	ROBO4	ROBO4_1	-0.0265867	0.584718	0.846874	-0.0212617	0.671356	0.915325	-0.0279631	0.566532	0.83269	-0.0230343	0.646651	0.904542																			-0.0329367	0.537674	0.859965	-0.0627856	0.410081	0.875347	-0.0175474	0.819777	0.966021				-0.0838648	0.525382	0.835496
seq.16298.84	Q9UNK4	PLA2G2D	PLA2G2D	0.0648407	0.174296	0.552302	0.0299102	0.542487	0.860732	0.0668795	0.162215	0.528847	0.0341322	0.4874	0.830555																			0.027459	0.594381	0.88096	0.0888022	0.243008	0.800796	0.0455489	0.537608	0.894449				0.0290018	0.820385	0.951211
seq.16299.13	Q495A1	TIGIT	TIGIT_1	-0.159542	0.000884213	0.0704108	-0.0179028	0.718141	0.936944	-0.161127	0.000810537	0.0628166	-0.0276522	0.573321	0.871438																			-0.181884	0.00056461	0.0438115	-0.168491	0.0238869	0.518414	-0.200383	0.0081478	0.324784	0.0218515	0.935905	0.997055	-0.0498364	0.701639	0.906461
seq.16300.4	Q9NZC2	TREM2	TREM2_2	-0.0182212	0.656934	0.878444	-0.0295856	0.483048	0.833633	-0.0200782	0.625407	0.863569	-0.0308632	0.465617	0.820733																			-0.0484773	0.285535	0.713722	-0.0260022	0.702097	0.957997	-0.0894528	0.226072	0.759156				0.151156	0.154796	0.513544
seq.16302.11	Q96DR5	BPIFA2	BPIFA2_1	-0.0829768	0.0853025	0.42188	0.0135626	0.784822	0.954398	-0.0824765	0.0881615	0.412496	0.00831467	0.867019	0.970466																			-0.090464	0.0894965	0.461693	-0.0247572	0.732006	0.962506	-0.164976	0.029918	0.441996				-0.0596462	0.609001	0.872747
seq.16304.6	Q9BXB1	LGR4	LGR4	0.108098	0.0256478	0.271899	-0.0702186	0.158785	0.626285	0.103728	0.032536	0.284544	-0.0625817	0.208296	0.656761																			0.0284895	0.594441	0.88096	-0.00900396	0.906801	0.988616	0.064157	0.395017	0.847378				0.223521	0.0702382	0.353629
seq.16305.10	P55287	CDH11	CDH11_1	8.46949e-05	0.998586	0.999563	-0.00764684	0.876319	0.977075	-0.000376859	0.993726	0.99935	-0.00767082	0.876313	0.972345																			-0.000549327	0.991719	0.997258	-0.0918878	0.220384	0.790409	0.0713906	0.343356	0.827813				0.013679	0.912847	0.976479
seq.16307.22	Q6UXZ4	UNC5D	UNC5D_1	0.0409802	0.305663	0.680133	0.00606695	0.882828	0.977596	0.0415041	0.300992	0.6677	0.00870784	0.832771	0.96468																			0.0580121	0.187812	0.604065	0.084037	0.17206	0.740812	0.0498538	0.434752	0.864448				0.0656601	0.510952	0.829387
seq.16308.14	Q7Z6A9	BTLA	BTLA	0.0115662	0.812661	0.93717	0.0162336	0.746315	0.945743	0.0125898	0.797019	0.92939	0.0170335	0.735045	0.935632																			0.0164848	0.759463	0.941414	0.0127777	0.86734	0.984318	-0.046738	0.547033	0.895285				0.0643254	0.628119	0.877436
seq.16309.30	Q9UK85	DKKL1	DKKL1_1	-0.0538183	0.242911	0.62627	-0.0140315	0.767621	0.95113	-0.0548597	0.235282	0.608911	-0.0174932	0.712976	0.926554																			-0.0336056	0.507648	0.842116	-0.0692844	0.338956	0.84396	-0.0792407	0.261244	0.775646				-0.145259	0.259148	0.638232
seq.16312.45	P55285	CDH6	CDH6_1	-0.11805	0.0119067	0.215163	-0.0385661	0.427087	0.805028	-0.12084	0.0102087	0.185185	-0.0463063	0.338134	0.749183																			-0.128936	0.0129389	0.193648	-0.137377	0.0651618	0.582492	-0.121083	0.112544	0.667195				-0.120341	0.345578	0.714397
seq.16315.105	P17948	FLT1	FLT1_1	-0.0157801	0.743638	0.911071	-0.119358	0.0157988	0.379848	-0.0230702	0.63127	0.866227	-0.12083	0.0148418	0.331949																			-0.015514	0.771498	0.944226	0.0427869	0.568806	0.927637	-0.0608584	0.434705	0.864448				-0.102267	0.415222	0.76774
seq.16317.20	P32926	DSG3	DSG3_2	-0.0103366	0.810642	0.93717	0.0662204	0.135023	0.60113	-0.00636022	0.882855	0.965126	0.0658141	0.138639	0.583805																			0.012089	0.796963	0.95045	0.064755	0.32869	0.836195	-0.0352727	0.59692	0.913016				-0.144224	0.24923	0.628249
seq.16318.12	P37023	ACVRL1	ACVRL1_1	0.0945959	0.0283427	0.285411	0.0807129	0.0689702	0.524551	0.10066	0.0195751	0.233014	0.0880362	0.0467832	0.465083																			0.0788111	0.0829002	0.444391	0.0903529	0.161759	0.730121	0.0568582	0.39288	0.846684				0.424961	0.000659846	0.0814742
seq.16320.139	Q9NPF0	CD320	CD320	-0.023988	0.62216	0.864756	0.0301237	0.54759	0.861848	-0.022273	0.648145	0.873208	0.0287148	0.567563	0.869179																			-0.00835354	0.876324	0.969901	0.0124094	0.871074	0.984421	-0.0590842	0.442572	0.865646				-0.213985	0.0924095	0.398818
seq.16322.10	Q8WU39	MZB1	MZB1_1	0.057895	0.205639	0.586561	-0.00552454	0.906595	0.980585	0.0577839	0.207907	0.57942	-0.00184778	0.968734	0.991089																			0.0748545	0.142556	0.549542	0.0516551	0.463958	0.895898	0.0983788	0.185538	0.7267				0.0505282	0.653805	0.888799
seq.16323.8	Q9Y4C0	NRXN3	NRXN3_1	0.00816096	0.843297	0.950184	0.0428846	0.312155	0.739944	0.0107826	0.794331	0.928994	0.0435707	0.305938	0.729864																			0.0178891	0.695628	0.920053	0.0425538	0.53758	0.917082	-0.00625999	0.922877	0.986775				0.0171753	0.872663	0.965464
seq.16324.38	Q15399	TLR1	TLR1_2	-0.0756447	0.113595	0.469393	-0.0319206	0.517033	0.847949	-0.0777977	0.104517	0.446007	-0.0367489	0.455703	0.815474																			-0.10407	0.0486985	0.354414	-0.0892521	0.229043	0.796839	-0.109645	0.154968	0.698436				0.0984275	0.446144	0.790712
seq.16536.3	P17096	HMGA1	HMGA1	-0.0593834	0.196819	0.576846	-0.0185945	0.69481	0.925185	-0.0610679	0.186054	0.55728	-0.0232756	0.624027	0.892956																			-0.0518054	0.309696	0.730663	-0.0848454	0.245706	0.801725	0.0678882	0.363008	0.839836				-0.082328	0.494417	0.820301
seq.16551.14	P51692	STAT5B	STAT5B	-0.104293	0.0289032	0.286131	2.6894e-05	0.999564	0.999909	-0.104705	0.0287742	0.273655	-0.0067502	0.890736	0.975792																			-0.137614	0.00849098	0.158202	-0.149773	0.042029	0.567515	-0.121144	0.110598	0.665235				0.0811816	0.529136	0.836181
seq.16558.2	Q99972	MYOC	MYOC	-0.000435191	0.992051	0.998835	-0.0248485	0.580058	0.875435	-0.00193774	0.964711	0.990868	-0.0249717	0.57935	0.875631																			0.00672632	0.89082	0.972202	0.0218273	0.751074	0.964465	-0.0232248	0.748918	0.953489				-0.00262598	0.980415	0.99406
seq.16561.9	P04217	A1BG	A1BG	-0.0993617	0.0329169	0.297493	0.0494477	0.302921	0.73673	-0.0967568	0.0381678	0.300923	0.0432911	0.366104	0.762529																			-0.103361	0.0444727	0.342549	-0.0626955	0.39068	0.863275	-0.142456	0.0588353	0.564595				-0.161783	0.186067	0.555078
seq.16583.8	P50583	NUDT2	NUDT2	-0.00456829	0.815475	0.937912	-0.013879	0.490429	0.836482	-0.00542416	0.782245	0.924357	-0.0142241	0.481026	0.828762																			0.00934034	0.661509	0.906707	0.0491386	0.104566	0.663116	-0.0366641	0.232768	0.761421				-0.109836	0.0480143	0.291002
seq.16585.16	Q9C0J1	B3GNT4	B3GNT4	0.0117976	0.805375	0.936149	-0.061506	0.211343	0.670864	0.00796771	0.868026	0.958401	-0.0609765	0.216778	0.664903																			-0.00367192	0.944454	0.987217	-0.0971731	0.20069	0.779746	0.0867684	0.253022	0.770964				0.108443	0.397738	0.75437
seq.16587.1	P05814	CSN2	CSN2	-0.0887277	0.0665157	0.381829	-0.0323316	0.516277	0.847529	-0.0910401	0.0603799	0.355318	-0.0381648	0.443139	0.808076																			-0.117221	0.0279181	0.276712	-0.132183	0.0785136	0.617005	-0.0951682	0.219745	0.754757				0.0418269	0.746521	0.924201
seq.16588.10	P11021	HSPA5	HSPA5	0.0135379	0.75354	0.913857	0.0694509	0.116678	0.583081	0.0178877	0.678328	0.887344	0.0706155	0.111751	0.557391																			0.0100648	0.830739	0.958039	0.00440994	0.947533	0.990429	0.00767699	0.911851	0.986452				0.060615	0.602926	0.870179
seq.16591.71	Q9BZP6	CHIA	CHIA	0.0102413	0.832575	0.94526	0.00737485	0.88219	0.977596	0.0108292	0.823789	0.939466	0.00819475	0.869702	0.971149																			0.0124522	0.815694	0.954426	-0.0134991	0.860304	0.982979	-0.0757468	0.320906	0.812028				0.0462693	0.728194	0.916741
seq.16593.3	Q13158	FADD	FADD	0.0409923	0.371617	0.725752	-0.0108523	0.818183	0.963998	0.0404922	0.378942	0.725898	-0.0082585	0.861429	0.969699																			0.024393	0.6296	0.895303	-0.0647564	0.355102	0.853261	0.111872	0.129922	0.68835				0.0327627	0.781586	0.937225
seq.16594.44	Q9NVQ4	FAIM	FAIM_2	-0.0547117	0.253618	0.63632	-0.0712794	0.147927	0.612646	-0.0593141	0.216113	0.588335	-0.0751226	0.127853	0.573528																			-0.0693103	0.190587	0.60855	-0.129095	0.0860177	0.632846	0.0133976	0.858612	0.974493				0.026525	0.826025	0.952353
seq.16596.25	O76003	GLRX3	GLRX3	-0.0250438	0.273773	0.653284	-0.0156958	0.504957	0.842101	-0.0260881	0.255457	0.627222	-0.0173558	0.461719	0.819597																			-0.0113125	0.641483	0.899514	-0.0295354	0.369921	0.857562	0.0082762	0.816555	0.96557				-0.165441	0.0179123	0.187488
seq.16597.11	Q86SX6	GLRX5	GLRX5	0.0478955	0.320138	0.693624	0.00551402	0.911588	0.980822	0.0483283	0.317055	0.683774	0.0082157	0.86879	0.97113																			0.0567571	0.28396	0.7137	0.0372568	0.617118	0.938534	0.124544	0.103438	0.660909				0.0254491	0.845134	0.95647
seq.16599.38	Q9HCN4	GPN1	GPN1	0.00272395	0.931586	0.983955	0.0287391	0.378081	0.777736	0.00441812	0.889483	0.967433	0.0290118	0.374986	0.765938																			0.0438097	0.163035	0.574334	0.0381977	0.468828	0.897006	0.0432425	0.344881	0.827955				-0.185143	0.0849866	0.38864
seq.16605.2	P0C862	C1QTNF9	C1QTNF9_1	0.034693	0.470097	0.786684	-0.00473183	0.923734	0.984623	0.034544	0.473855	0.781357	-0.00197757	0.9682	0.991089																			0.0516899	0.324021	0.738472	0.102422	0.166247	0.73638	-0.00669691	0.929032	0.986828				-0.0246346	0.848819	0.958111
seq.16606.85	P15121	AKR1B1	AKR1B1_1	0.000547792	0.982434	0.997972	0.0238464	0.351067	0.762418	0.00199025	0.936373	0.982369	0.0239731	0.349999	0.755																			0.0175165	0.494434	0.837066	0.0377467	0.27577	0.812119	-0.00977262	0.804933	0.965067				-0.112161	0.204298	0.579334
seq.16607.78	P06396	GSN	GSN_1	0.111122	0.0203986	0.250596	0.0214937	0.663663	0.910505	0.112847	0.0188537	0.23102	0.0286741	0.560544	0.864899																			0.115271	0.0293894	0.283955	0.105741	0.158174	0.72792	0.116076	0.134187	0.690434				0.13353	0.302635	0.676746
seq.16609.106	Q6UWL6	KIRREL2	KIRREL2_1	0.0568415	0.204898	0.586055	0.176845	0.000110929	0.0662083	0.0678241	0.124732	0.478375	0.181192	7.58294e-05	0.0497307																			0.0623127	0.182376	0.59594	0.0451311	0.490906	0.899871	0.0685323	0.308696	0.801882				0.0726192	0.569796	0.852143
seq.16610.13	Q7Z4F1	LRP10	LRP10	0.0121347	0.748658	0.912341	0.0461962	0.235204	0.69147	0.0149717	0.693021	0.893493	0.0471489	0.227051	0.679059																			0.0304122	0.470287	0.824218	0.0393153	0.535837	0.917082	0.0213421	0.724647	0.948012				-0.0367226	0.688632	0.902988
seq.16612.28	O75056	SDC3	SDC3	-0.0400433	0.396252	0.742846	-0.0766173	0.114232	0.581047	-0.0447244	0.343377	0.704288	-0.0794076	0.102344	0.547815																			-0.109731	0.0336841	0.299986	-0.0889018	0.237862	0.800796	-0.112917	0.116405	0.667569				0.241953	0.0506989	0.298579
seq.16613.3	Q12864	CDH17	CDH17	-0.0155974	0.74311	0.911004	0.0704833	0.149346	0.614845	-0.0114001	0.810814	0.936434	0.0697579	0.154809	0.602453																			0.015987	0.759356	0.941414	0.0151693	0.833563	0.97849	0.0178947	0.812917	0.965067				-0.167198	0.178892	0.548034
seq.16614.27	Q2MKA7	RSPO1	RSPO1_1	-0.0282109	0.408701	0.753063	0.114053	0.00108696	0.189036	-0.0214303	0.526476	0.811548	0.11269	0.00128177	0.160995																			0.016863	0.648195	0.901853	0.0529703	0.398308	0.866604	-0.0262806	0.683537	0.937593				-0.166765	0.0907519	0.396586
seq.16616.137	P13929	ENO3	ENO3	-0.0262405	0.572918	0.841334	-0.108385	0.0231609	0.413547	-0.032888	0.4785	0.785107	-0.110478	0.0209664	0.37163																			-0.0358158	0.487815	0.832998	0.00489206	0.947072	0.990429	-0.0763828	0.314679	0.805759				-0.092063	0.455061	0.795285
seq.16617.14	P31944	CASP14	CASP14	0.0265542	0.578767	0.844615	-0.00772803	0.875358	0.977075	0.0261787	0.585366	0.843351	-0.00598635	0.90357	0.978627																			0.0432445	0.411651	0.789598	0.0323502	0.667941	0.949918	0.0465076	0.540929	0.894511				-0.0402826	0.7588	0.927291
seq.16618.7	Q07108	CD69	CD69	0.0072556	0.817888	0.938341	0.00373412	0.90833	0.980822	0.00748739	0.812691	0.936624	0.00417446	0.897856	0.977158																			0.0399094	0.253616	0.681107	0.0177584	0.724163	0.962363	0.0583922	0.228018	0.761421				-0.127388	0.100583	0.418235
seq.16620.26	O60449	LY75	LY75	0.0203962	0.656287	0.878137	-0.0718099	0.127112	0.589009	0.0161372	0.724864	0.902046	-0.0707831	0.133763	0.579086																			0.0171418	0.73247	0.932172	0.0180953	0.799757	0.972577	0.00993732	0.892108	0.982143				0.0691037	0.539988	0.842464
seq.16621.77	Q8NCW5	NAXE	NAXE	0.00694665	0.734753	0.907995	-0.0194703	0.355566	0.764135	0.00579732	0.777823	0.922122	-0.0191014	0.366178	0.762529																			0.0199527	0.36138	0.761707	-6.37465e-05	0.998358	0.999593	0.0523856	0.0921582	0.641234				-0.087319	0.162595	0.524146
seq.16746.12	P09529	INHBB	INHBB_2	-0.0680889	0.15892	0.531807	-0.00683607	0.890707	0.979319	-0.0687906	0.155976	0.520381	-0.0113365	0.819896	0.961672																			-0.0827913	0.121392	0.519893	0.0362048	0.629154	0.942745	-0.18983	0.0136561	0.375715				-0.0212164	0.870552	0.964705
seq.16748.1	P12645	BMP3	BMP3_1	-0.0462213	0.339677	0.71085	-0.0535682	0.281747	0.72758	-0.0497093	0.305324	0.671382	-0.0567955	0.254724	0.702904																			-0.0590544	0.270823	0.698635	-0.000155026	0.998312	0.999593	-0.131048	0.0906398	0.637188				-0.0389084	0.762466	0.929042
seq.16749.79	P55107	GDF10	GDF10_1	-0.06428	0.183447	0.561703	-0.0616354	0.214517	0.672449	-0.0689933	0.154125	0.518137	-0.0667763	0.179389	0.624966																			-0.0939984	0.0791403	0.43578	-0.0800817	0.284466	0.815948	-0.101705	0.186057	0.7267				0.0116592	0.926511	0.978822
seq.16751.15	P16860	NPPB	NPPB_1	0.0753458	0.0970307	0.442346	0.102068	0.0287161	0.443414	0.0812905	0.0725165	0.385893	0.106856	0.0219313	0.377337																			0.108643	0.0242569	0.259108	0.0664023	0.320243	0.834305	0.125428	0.0822191	0.62719				-0.0528704	0.679022	0.899232
seq.16753.46	P12110	COL6A2	COL6A2	0.013935	0.732801	0.907483	0.0417352	0.319854	0.745882	0.0162846	0.690386	0.892051	0.0426833	0.31025	0.733861																			0.00279417	0.94991	0.989716	0.0430474	0.496314	0.899871	0.0362647	0.59553	0.912779				-0.0199679	0.875494	0.965921
seq.16754.40	O14936	CASK	CASK	0.0314787	0.513577	0.808779	-0.0856595	0.0835566	0.543574	0.0263747	0.584024	0.842723	-0.0839623	0.0907327	0.530914																			0.0254704	0.633406	0.895731	0.0241349	0.748258	0.964465	0.0289222	0.705743	0.943217				-0.0230268	0.856443	0.959539
seq.16755.195	Q9NR23	GDF3	GDF3	0.0173778	0.70959	0.898901	-0.0894565	0.0617466	0.517721	0.0122821	0.792165	0.928696	-0.0887106	0.064694	0.498738																			0.0142044	0.781952	0.948293	-0.0307171	0.675198	0.951968	0.0632169	0.391867	0.846605				0.0127314	0.921594	0.977692
seq.16756.30	Q7Z4P5	GDF7	GDF7_1	0.0205331	0.665513	0.882433	-0.0718518	0.139735	0.605574	0.0157095	0.741109	0.907857	-0.0707249	0.147448	0.594113																			0.0166786	0.747487	0.937012	-0.0316829	0.656329	0.948071	0.0627482	0.408146	0.85348				-0.0734443	0.583928	0.860608
seq.16758.96	P51858	HDGF	HDGF_1	-0.0395419	0.208195	0.589697	-0.0531127	0.0999792	0.569405	-0.0429019	0.172	0.541411	-0.0558425	0.084052	0.520706																			-0.0175915	0.61249	0.886829	-0.0507533	0.265527	0.809601	0.0415171	0.432026	0.863863				-0.226014	0.00478964	0.122861
seq.16760.2	Q9NPH9	IL26	IL26	0.00930694	0.84694	0.951676	0.00874252	0.860043	0.973626	0.00987077	0.838279	0.94547	0.00937059	0.850553	0.966186																			-0.00580235	0.913055	0.978704	-0.0666932	0.381793	0.85924	0.0648434	0.402065	0.850823				0.132924	0.294906	0.672635
seq.16763.11	O14960	LECT2	LECT2_1	-0.0934484	0.0460592	0.33486	-0.0916949	0.0569306	0.514732	-0.0993944	0.0335999	0.288079	-0.0980629	0.0413657	0.446644																			-0.127249	0.014093	0.199369	-0.169359	0.0240527	0.518414	-0.0775269	0.287727	0.791276				-0.0103703	0.929085	0.979505
seq.16765.52	P02775	PPBP	PPBP_1	-0.00540355	0.865931	0.958956	0.0474842	0.148616	0.61341	-0.00255621	0.936386	0.982369	0.0473216	0.151262	0.596614																			0.0173772	0.614881	0.887477	0.0591179	0.229989	0.797463	-0.0231916	0.633179	0.923465				-0.159771	0.0969547	0.409468
seq.16768.3	P14923	JUP	JUP_1	0.120415	0.0125308	0.216412	-0.0531585	0.284983	0.728335	0.117573	0.014981	0.208673	-0.0453816	0.359476	0.759948																			0.0991827	0.0604595	0.386357	0.0259593	0.732473	0.962506	0.148099	0.0442893	0.503628				0.0634294	0.624394	0.876444
seq.16769.20	P60763	RAC3	RAC3	-0.0199964	0.295735	0.669077	-0.0123133	0.531403	0.85719	-0.020817	0.277597	0.651303	-0.0136379	0.488954	0.830891																			0.000174377	0.993025	0.997406	0.0100983	0.746753	0.964393	-0.010842	0.672148	0.933274				-0.154258	0.012203	0.16675
seq.16770.3	P48304	REG1B	REG1B_1	0.0232066	0.615507	0.86197	0.0981121	0.0384871	0.468112	0.0292219	0.526297	0.811526	0.0999715	0.0354518	0.42785																			-0.00753795	0.881946	0.970633	-0.0839627	0.236244	0.800796	0.0697239	0.363823	0.840347				0.231271	0.0630326	0.334223
seq.16773.29	Q8IX30	SCUBE3	SCUBE3	0.053137	0.236594	0.621784	0.0642208	0.164683	0.630047	0.0571138	0.203608	0.575417	0.0677746	0.143037	0.587746																			0.0837741	0.0855627	0.454036	0.1688	0.0125661	0.462258	0.00200378	0.977767	0.994845				-0.103574	0.405852	0.762019
seq.16780.6	P0DMV8	HSPA1A	HSPA1A_6	-0.0126901	0.775787	0.923493	-0.0890479	0.0514219	0.503451	-0.0181034	0.684098	0.889779	-0.0901966	0.0491494	0.473689																			-0.0114721	0.815125	0.954426	-0.000821954	0.991085	0.997245	-0.0297556	0.673188	0.933468				-0.0937648	0.438199	0.783728
seq.16781.2	Q8NFI3	ENGASE	ENGASE	-0.0493382	0.304904	0.679318	-0.0502861	0.309007	0.739804	-0.0530798	0.270835	0.642054	-0.0541604	0.274355	0.718102																			-0.0584787	0.268174	0.694567	-0.0587583	0.433763	0.884306	-0.0518324	0.490958	0.878279				-0.086011	0.51398	0.829955
seq.16785.45	Q01523	DEFA5	DEFA5_1	0.0653747	0.150645	0.522567	0.0785691	0.0928673	0.557905	0.0703716	0.121687	0.473363	0.0830468	0.075836	0.508729																			0.0593437	0.235813	0.662839	0.0127284	0.852948	0.982274	0.107422	0.160375	0.705465				0.193047	0.135255	0.484669
seq.16792.4	O15389	SIGLEC5	SIGLEC5_1	0.0800777	0.0986629	0.443731	-0.101101	0.0424503	0.485427	0.0742789	0.12501	0.478812	-0.0963743	0.0531151	0.482271																			0.102321	0.0558086	0.3731	0.0568039	0.45728	0.894305	0.137109	0.0742416	0.604891				0.0129898	0.919132	0.977374
seq.16802.31	Q9NX40	OCIAD1	OCIAD1_1	-0.0941546	0.0404215	0.319245	-0.0437884	0.354502	0.763841	-0.097112	0.0348733	0.29101	-0.0498675	0.290703	0.723778																			-0.115088	0.0213925	0.245504	-0.0813996	0.262637	0.809601	-0.141875	0.0417197	0.492951				-0.00635374	0.96163	0.98766
seq.16803.4	P22676	CALB2	CALB2	0.0304268	0.524541	0.81436	-0.0590385	0.22988	0.687034	0.0269348	0.57379	0.83551	-0.0573004	0.245172	0.69265																			0.0402656	0.443926	0.811141	-0.0084331	0.909857	0.988911	0.120533	0.113647	0.667361				-0.186117	0.153861	0.512751
seq.16805.5	O76074	PDE5A	PDE5A_1	-0.022687	0.431324	0.769206	0.0393029	0.18465	0.649592	-0.0204003	0.479673	0.785439	0.0380048	0.20067	0.651537																			-0.00572296	0.855612	0.966078	-0.0114836	0.798018	0.972577	-0.00820963	0.85526	0.973867				-0.172099	0.0309773	0.238048
seq.16807.35	P45378	TNNT3	TNNT3	-0.070425	0.144188	0.515358	-0.0621686	0.210126	0.670434	-0.07446	0.122995	0.475341	-0.0669166	0.177558	0.624367																			-0.147524	0.00529725	0.124485	-0.192906	0.00917707	0.427117	-0.0921114	0.233693	0.761421				0.24963	0.0433824	0.277472
seq.16809.1	O00746	NME4	NME4	0.00386362	0.862264	0.956652	0.0306247	0.180685	0.645242	0.00572824	0.797201	0.92939	0.0309892	0.17686	0.624367																			0.00868245	0.700682	0.921525	-0.0306035	0.355471	0.853261	0.0459184	0.146814	0.697312				-0.00494475	0.949987	0.985664
seq.16810.3	P31150	GDI1	GDI1_1	0.00947982	0.682946	0.890298	0.0234869	0.324859	0.749362	0.0109349	0.638187	0.869831	0.0241827	0.312114	0.733917																			0.0450634	0.0709512	0.416838	-0.00301102	0.925378	0.989208	0.104758	0.00542276	0.283553				-0.201617	0.00168738	0.0975602
seq.16814.13	Q13642	FHL1	FHL1	-0.0356787	0.437449	0.771737	0.0158925	0.737484	0.944508	-0.0347172	0.451664	0.7704	0.0132017	0.781385	0.951149																			-0.0506353	0.306225	0.728864	0.00939884	0.891305	0.986813	-0.0983983	0.170904	0.713897				0.0458155	0.710854	0.910219
seq.16818.200	Q9H5V8	CDCP1	CDCP1_1	-0.00269551	0.944315	0.988694	-0.0642614	0.104856	0.573222	-0.00658734	0.864465	0.957079	-0.0646805	0.103665	0.549684																			-0.0219075	0.598962	0.88189	-0.00143276	0.981409	0.99548	-0.0430946	0.554006	0.897074				0.00233193	0.982949	0.995041
seq.16823.75	O95236	APOL3	APOL3	-0.123656	0.00873967	0.189363	-0.0269618	0.579691	0.875419	-0.12576	0.00781975	0.168794	-0.0349638	0.470391	0.82215																			-0.107788	0.0383022	0.316362	-0.147967	0.0433259	0.567515	-0.0900733	0.233935	0.761421				-0.271062	0.0249435	0.215489
seq.16825.20	P54252	ATXN3	ATXN3	-0.02027	0.502861	0.803502	-0.00405403	0.89635	0.979319	-0.0205928	0.497399	0.796734	-0.00536434	0.863484	0.969753																			0.0210189	0.522365	0.850618	0.00627502	0.895872	0.987149	0.0531171	0.238255	0.765971				-0.290416	0.000319441	0.066491
seq.16828.8	P12109	COL6A1	COL6A1_2	-0.00477139	0.920524	0.980447	-0.0418113	0.395012	0.789773	-0.00731518	0.878694	0.962778	-0.0422767	0.391224	0.777644																			-0.0201662	0.701546	0.921525	-0.0400786	0.589614	0.933644	0.00502792	0.947788	0.98986				0.0253955	0.83422	0.953055
seq.16831.7	Q99704	DOK1	DOK1	-0.036693	0.0406108	0.319837	0.00468519	0.799789	0.958875	-0.036551	0.0420145	0.313978	0.00235947	0.898189	0.977158																			-0.0254775	0.185153	0.600017	-0.00365003	0.910088	0.988911	-0.0457278	0.0320985	0.448825				-0.130956	0.0157752	0.179351
seq.16836.1	Q02985	CFHR3	CFHR3	-0.0112749	0.809175	0.93705	0.0365229	0.446549	0.815316	-0.00910224	0.8458	0.949583	0.0359414	0.455195	0.815366																			-0.0224013	0.66074	0.906675	-0.00640645	0.931956	0.989208	-0.0117146	0.870138	0.977201				0.0898857	0.466755	0.802706
seq.16837.20	O15519	CFLAR	CFLAR	-0.0338542	0.439416	0.772308	-0.00507808	0.910211	0.980822	-0.0342743	0.435116	0.764312	-0.00719346	0.873364	0.972345																			-0.0472938	0.331166	0.745009	-0.0780816	0.244388	0.801238	-0.0147213	0.837911	0.971405				-0.0144328	0.904948	0.973595
seq.16845.15	O95297	MPZL1	MPZL1	0.0846087	0.0644748	0.376362	0.0674522	0.151941	0.617049	0.0889284	0.0520774	0.336593	0.0730122	0.120502	0.56815																			0.0994891	0.0469515	0.347948	0.0295997	0.676275	0.952731	0.17005	0.0164573	0.381948				0.00702097	0.95429	0.986471
seq.16847.39	P20337	RAB3B	RAB3B	-0.00786253	0.833836	0.945594	0.0283999	0.461035	0.821588	-0.00624823	0.867898	0.958401	0.0280193	0.468347	0.821798																			-0.00993525	0.814517	0.954426	0.00578483	0.924862	0.989208	-0.0216048	0.705917	0.943217				0.0134173	0.905525	0.973595
seq.16850.5	O15539	RGS5	RGS5	-0.0622434	0.192483	0.56941	0.00715388	0.884259	0.977706	-0.0620512	0.195263	0.567862	0.00313715	0.94916	0.986067																			-0.110266	0.0338096	0.300369	-0.0523752	0.463282	0.895898	-0.141725	0.0627853	0.57151				0.196459	0.133395	0.480827
seq.16851.50	O43819	SCO2	SCO2	-0.0384671	0.0556447	0.357156	-0.00688451	0.739596	0.945743	-0.0390308	0.0528396	0.33975	-0.00936802	0.650655	0.906102																			-0.0241955	0.243238	0.669304	-0.0319787	0.32068	0.834305	-0.0159695	0.547298	0.895285				-0.145393	0.0291371	0.233257
seq.16852.10	Q5T2W1	PDZK1	PDZK1	0.0312141	0.518495	0.810565	-0.0704957	0.155897	0.622863	0.0269194	0.578002	0.838311	-0.0687157	0.167807	0.615546																			-0.00654732	0.902843	0.974113	0.0389663	0.601706	0.935633	-0.0555852	0.475337	0.875359				0.246816	0.0508683	0.298611
seq.16853.5	Q9NWW6	NMRK1	NMRK1	0.103956	0.0237801	0.265342	-0.0133322	0.778805	0.953363	0.103551	0.0247744	0.257253	-0.00663572	0.88851	0.974942																			0.138853	0.00640722	0.137707	0.171164	0.00780478	0.426706	0.128732	0.0789228	0.617865				-0.128351	0.240646	0.623215
seq.16854.17	Q9Y4Z0	LSM4	LSM4	-0.0910738	0.0517709	0.347689	-0.0937779	0.0514639	0.503451	-0.0970881	0.0378111	0.299732	-0.0999556	0.0375911	0.433503																			-0.119404	0.0196143	0.234015	-0.137462	0.0569479	0.570742	-0.0930189	0.20098	0.738426				0.0310173	0.811968	0.948555
seq.16856.79	Q15555	MAPRE2	MAPRE2	-0.0136664	0.397621	0.743576	0.0357609	0.0309791	0.445011	-0.0115589	0.473359	0.780715	0.0350254	0.0350331	0.42785																			0.00219162	0.895627	0.972213	0.0192454	0.411498	0.875347	-0.0113936	0.640335	0.925399				-0.103111	0.0521465	0.302218
seq.16857.2	P61019	RAB2A	RAB2A_1	-0.00771043	0.757588	0.915327	-0.0231354	0.367018	0.771279	-0.00916355	0.714351	0.899946	-0.0237274	0.356337	0.75707																			-0.00864455	0.765271	0.941795	-0.0512915	0.304409	0.827801	0.0260096	0.544184	0.894511				-0.036894	0.447645	0.791144
seq.16858.384	Q96D15	RCN3	RCN3_1	-0.0376729	0.407533	0.752982	0.0619635	0.185157	0.649592	-0.0339704	0.455711	0.772578	0.0597352	0.202583	0.651682																			-0.0422108	0.394646	0.780603	0.00619592	0.926019	0.989208	-0.0963236	0.194513	0.735253				0.1204	0.334739	0.703773
seq.16859.100	Q9Y371	SH3GLB1	SH3GLB1	0.0892362	0.0628075	0.37306	-0.0279945	0.570507	0.869425	0.0878893	0.0676405	0.375714	-0.0224278	0.64917	0.905111																			0.0749591	0.15921	0.568551	0.049456	0.517283	0.909503	0.126951	0.0999363	0.659166				0.0737383	0.552457	0.845156
seq.16863.47	Q8TBE9	NANP	NANP	0.131842	0.00262596	0.127633	-0.102744	0.0229884	0.413547	0.126083	0.00392287	0.131003	-0.0946214	0.0349623	0.42785																			0.129101	0.00916737	0.166538	0.0921434	0.188467	0.76404	0.149449	0.0308628	0.445431				0.0623067	0.577919	0.857704
seq.16865.62	Q92804	TAF15	TAF15_1	-0.0377072	0.0173987	0.2387	-0.0069416	0.671288	0.915325	-0.0382714	0.0160824	0.214615	-0.00937679	0.565075	0.866968																			-0.0251475	0.100844	0.487013	-0.0367286	0.0868506	0.632846	-0.015324	0.497754	0.882411				-0.128048	0.0338107	0.246987
seq.16867.76	Q00536	CDK16	CDK16	-0.0482849	0.0301026	0.292646	0.0501252	0.028564	0.443414	-0.0454429	0.0407974	0.310239	0.0472337	0.0386889	0.435565																			-0.0310343	0.199344	0.620727	-0.0272752	0.517766	0.909503	-0.0421452	0.0739716	0.604891				-0.0933873	0.142146	0.496758
seq.16872.248	O43708	GSTZ1	GSTZ1	0.0130683	0.782541	0.925006	-0.053397	0.272463	0.718066	0.00989327	0.834764	0.944147	-0.0527675	0.279605	0.720778																			0.00040457	0.993831	0.997666	-0.08332	0.270404	0.81095	0.053017	0.469612	0.874901				0.0736702	0.53176	0.837845
seq.16875.13	Q96A72	MAGOHB	MAGOHB	0.0977288	0.0279381	0.283862	-0.0624496	0.173199	0.638538	0.0943697	0.0339775	0.289182	-0.0565033	0.216718	0.664903																			0.11042	0.0247993	0.262591	-0.0170634	0.800009	0.972577	0.16474	0.0166302	0.381948				0.0224997	0.838304	0.954507
seq.16877.19	Q9Y3D2	MSRB2	MSRB2	-0.019794	0.678815	0.888097	-0.00214109	0.965233	0.993182	-0.0199937	0.676677	0.886654	-0.00338613	0.945197	0.986067																			-0.00860093	0.871849	0.969901	-0.0331471	0.665324	0.948938	0.0230466	0.757873	0.956115				-0.065664	0.574399	0.854522
seq.16882.27	Q9NRX4	PHPT1	PHPT1	0.0225336	0.547154	0.827662	0.0083162	0.828972	0.966107	0.0231225	0.53796	0.818382	0.00978748	0.799832	0.956778																			0.0520663	0.204787	0.625786	0.0121104	0.835077	0.978847	0.11139	0.0593657	0.564595				-0.157108	0.13134	0.476263
seq.16883.57	P20338	RAB4A	RAB4A	-0.0166437	0.233763	0.617989	0.00580077	0.686755	0.921534	-0.0163573	0.243286	0.61754	0.00475996	0.741081	0.936961																			-0.00468022	0.757375	0.940547	0.00348828	0.861568	0.983097	-0.00449657	0.844405	0.972897				-0.0754513	0.0622298	0.332294
seq.16885.49	Q9UPY8	MAPRE3	MAPRE3_1	-0.0173799	0.687917	0.891331	0.0899678	0.0426973	0.486588	-0.0120125	0.780943	0.92344	0.0892035	0.0451201	0.46101																			-0.0115061	0.809082	0.954117	-0.0076947	0.908423	0.988911	-0.0308984	0.653978	0.932077				-0.110349	0.344121	0.71292
seq.16887.29	Q9Y3E5	PTRH2	PTRH2	-0.0318177	0.4811	0.792281	-0.0232624	0.616559	0.892614	-0.0333519	0.461457	0.776377	-0.025394	0.58558	0.877564																			-0.0381569	0.446929	0.812344	-0.0566431	0.434018	0.884306	-0.0237551	0.735464	0.949669				0.0665106	0.56488	0.851087
seq.16890.37	Q8N6G6	ADAMTSL1	ADAMTSL1_1	0.0460943	0.201418	0.582799	0.0833513	0.0243901	0.420483	0.051306	0.153779	0.517387	0.0866159	0.0194457	0.368001																			0.0789123	0.0458319	0.344923	0.0978421	0.105498	0.663116	0.00766556	0.900758	0.984157				-0.144748	0.14115	0.495316
seq.16892.23	Q13822	ENPP2	ENPP2	-0.0108842	0.797937	0.934439	0.0224048	0.608277	0.889482	-0.0095728	0.822335	0.939158	0.0217957	0.619119	0.890212																			-0.00376346	0.935926	0.985216	0.0451021	0.494758	0.899871	-0.0638826	0.349758	0.829956				0.0181673	0.871677	0.965217
seq.16899.59	Q96SU4	OSBPL9	OSBPL9	0.0527974	0.271736	0.650969	0.0177973	0.718803	0.936944	0.0541465	0.261151	0.633317	0.0214059	0.665543	0.911484																			0.0163925	0.757838	0.940547	0.0553026	0.462709	0.895898	-0.028781	0.712057	0.945903				0.395897	0.000961174	0.0864489
seq.16900.29	Q8NFP4	MDGA1	MDGA1	0.0198766	0.669615	0.884431	-0.0193892	0.685672	0.921362	0.0187819	0.687679	0.891363	-0.0181941	0.704914	0.923745																			0.0245111	0.633889	0.895806	0.0109602	0.883763	0.986006	0.0399303	0.578743	0.907695				0.0223263	0.857796	0.959539
seq.16902.17	P11279	LAMP1	LAMP1	0.0594326	0.21912	0.600109	-0.0332025	0.504974	0.842101	0.0576095	0.234869	0.608911	-0.0294221	0.555263	0.863951																			0.0485846	0.362395	0.762477	0.00879552	0.908069	0.988911	-0.00109236	0.988277	0.997209				0.202871	0.110173	0.435728
seq.16907.3	Q8N3J6	CADM2	CADM2	0.00946929	0.810222	0.937166	0.00708743	0.861253	0.973808	0.00993377	0.801696	0.931921	0.00771951	0.849471	0.966186																			0.0138683	0.751163	0.93847	0.0565177	0.361279	0.856876	-0.027197	0.669422	0.932441				0.11095	0.244804	0.626412
seq.16913.8	O00584	RNASET2	RNASET2	0.0227127	0.607293	0.85739	0.129067	0.00433031	0.267456	0.0305958	0.485897	0.789244	0.131014	0.00387183	0.222643																			0.0524925	0.282344	0.712539	0.0756132	0.277191	0.812119	0.0341899	0.630462	0.921916				-0.0628796	0.595418	0.867278
seq.16914.104	P08571	CD14	CD14_1	0.050147	0.210555	0.59201	-0.0411383	0.318049	0.744945	0.0478549	0.233097	0.606685	-0.0380933	0.355836	0.756865																			0.0296493	0.498768	0.838165	0.105179	0.0827125	0.627075	-0.0457191	0.470511	0.874901				0.0950697	0.386302	0.745684
seq.16915.153	Q9H3S1	SEMA4A	SEMA4A	0.0211833	0.641771	0.873072	-0.0856895	0.0667467	0.52271	0.016089	0.723626	0.901714	-0.0846657	0.0708785	0.503792																			0.0261546	0.601498	0.882327	-0.0217753	0.755794	0.965025	0.0763942	0.294617	0.796794				0.0262125	0.826355	0.952353
seq.16916.19	Q9H5Y7	SLITRK6	SLITRK6	0.0454393	0.33048	0.702523	0.0433393	0.366794	0.771279	0.0482687	0.302278	0.669737	0.0464488	0.334367	0.746219																			0.0680653	0.188106	0.60421	0.115887	0.106967	0.666093	0.0170068	0.821364	0.9667				-0.0805141	0.48832	0.815658
seq.16918.198	O15455	TLR3	TLR3	0.0589138	0.179139	0.557466	-0.0634115	0.159898	0.626822	0.0552079	0.208532	0.579851	-0.0597884	0.185673	0.632363																			0.0610792	0.202629	0.623048	0.0412664	0.549097	0.918795	0.0891929	0.195431	0.735253				0.0937663	0.442742	0.787252
seq.16919.1	P07108	DBI	DBI	-0.0275337	0.169957	0.545916	-0.0174697	0.397466	0.790526	-0.0286947	0.153543	0.517362	-0.0192955	0.350385	0.755																			-0.0146197	0.484399	0.832079	-0.0156204	0.590974	0.934013	-0.00685527	0.824615	0.967497				-0.127606	0.0509614	0.298884
seq.16922.53	Q9ULL4	PLXNB3	PLXNB3	0.0118568	0.808266	0.93705	0.0136553	0.785917	0.954483	0.0126928	0.795611	0.929228	0.0144336	0.774669	0.949507																			0.0117051	0.828175	0.957356	0.0694205	0.360783	0.856683	-0.0571766	0.458692	0.872165				0.0531052	0.668455	0.894671
seq.16923.20	P35080	PFN2	PFN2_2	0.0808556	0.0778754	0.406975	0.0458643	0.332023	0.752123	0.0839513	0.0676647	0.375714	0.0512417	0.278136	0.720778																			0.0907371	0.0715213	0.417263	0.0986019	0.15625	0.725969	0.0639688	0.390812	0.845831				0.0424599	0.727564	0.916741
seq.16926.44	P05186	ALPL	ALPL	-0.0522884	0.278389	0.658248	0.0355931	0.472492	0.829608	-0.0503596	0.297705	0.667111	0.0324367	0.51337	0.843506																			-0.0509481	0.336874	0.748666	-0.04124	0.587584	0.932988	-0.0577566	0.441485	0.865646				-0.0510411	0.695834	0.903593
seq.16927.9	P00488	F13A1	F13A1	-0.0399637	0.408078	0.753014	0.00502155	0.919502	0.983691	-0.039814	0.411228	0.748751	0.00255839	0.959026	0.98873																			-0.0510425	0.337701	0.749132	-0.199435	0.00755049	0.426706	0.107556	0.154822	0.698436				-0.0380166	0.76522	0.929414
seq.16932.5	P49888	SULT1E1	SULT1E1_1	0.0996176	0.0347121	0.303358	-0.117889	0.0150745	0.376088	0.0928061	0.0483691	0.328764	-0.111908	0.0208154	0.37163																			0.108521	0.037862	0.314889	0.179994	0.0148821	0.474669	0.0204154	0.787852	0.961958				-0.0382964	0.741245	0.922786
seq.17137.160	P68871	HBB	HBB	-0.0510613	0.269729	0.649598	-0.0422866	0.37416	0.775795	-0.0538259	0.245643	0.620218	-0.0457272	0.337319	0.749183																			-0.0758987	0.138791	0.544311	-0.0804008	0.273686	0.811485	-0.0344271	0.652099	0.931592				0.0292952	0.800271	0.94408
seq.17138.8	P08263	GSTA1	GSTA1_2	-0.0805961	0.0956894	0.441219	-0.0281308	0.572738	0.870337	-0.0832335	0.0864913	0.410173	-0.0348146	0.485539	0.829703																			-0.0878797	0.0981242	0.4804	-0.130652	0.0829269	0.627075	-0.0584729	0.443293	0.866021				-0.0443104	0.716401	0.913312
seq.17140.57	Q9GZP0	PDGFD	PDGFD_1	0.000793646	0.984957	0.998172	0.101985	0.018092	0.394094	0.00695674	0.868284	0.958401	0.102428	0.0179466	0.361034																			0.036596	0.428388	0.796879	0.100951	0.116311	0.672486	-0.022282	0.732319	0.949382				-0.233438	0.0449041	0.283649
seq.17145.1	P05109	S100A8	S100A8_1	-0.0407281	0.400264	0.745537	-0.0532377	0.284999	0.728335	-0.0440836	0.363384	0.713961	-0.0560311	0.261517	0.707293																			-0.048537	0.361668	0.761709	0.0291709	0.699981	0.957997	-0.0899112	0.238862	0.766725				-0.0564374	0.655727	0.8898
seq.17148.7	P30043	BLVRB	BLVRB	0.0515699	0.278682	0.6583	-0.0928254	0.057585	0.514732	0.0461613	0.331736	0.695726	-0.0898882	0.0664524	0.500825																			0.0607752	0.246523	0.672414	-0.0140955	0.849403	0.981542	0.166462	0.0251124	0.43111				-0.0289561	0.822792	0.951652
seq.17150.8	P61604	HSPE1	HSPE1	-0.0276041	0.192347	0.56941	0.00712096	0.743871	0.945743	-0.0272801	0.198959	0.571831	0.00538514	0.805058	0.958778																			-0.0153273	0.48735	0.832998	-0.00538799	0.862577	0.983097	-0.024724	0.440878	0.865646				-0.124847	0.070619	0.354067
seq.17151.84	Q14653	IRF3	IRF3	-0.0258939	0.186773	0.563611	0.0111234	0.581615	0.875994	-0.0253215	0.197946	0.570292	0.0095122	0.63786	0.899324																			-0.00652954	0.750683	0.938419	-0.00459367	0.860449	0.982979	-0.0065673	0.837243	0.971282				-0.180128	0.0033371	0.115217
seq.17152.10	P43632	KIR2DS4	KIR2DS4	-0.00567545	0.896872	0.970113	0.0155042	0.730459	0.941007	-0.00477347	0.913441	0.976918	0.0152051	0.736231	0.935632																			0.0238373	0.614708	0.887465	-0.0512333	0.452305	0.892482	0.0264196	0.698295	0.942172				-0.172931	0.165213	0.529278
seq.17153.46	P43628	KIR2DL3	KIR2DL3	0.0745978	0.109964	0.463058	0.0193152	0.687768	0.921875	0.0760512	0.104191	0.445048	0.0241543	0.615285	0.889003																			0.0916995	0.0767785	0.430918	0.0594016	0.414762	0.875347	0.120011	0.106621	0.660909				0.0777767	0.513075	0.829955
seq.17154.2	Q15185	PTGES3	PTGES3	-0.0792106	0.0961368	0.441833	-0.0454762	0.353416	0.763377	-0.0822896	0.0845055	0.408509	-0.0507542	0.300231	0.726263																			-0.0873369	0.0923778	0.468317	-0.125454	0.0907022	0.642768	-0.0368503	0.617073	0.920053				-0.123605	0.34283	0.712152
seq.17155.1	Q9UK41	VPS28	VPS28	-0.115858	0.0163359	0.23473	-0.0947787	0.0564023	0.514732	-0.122028	0.0113057	0.191053	-0.102543	0.0382166	0.435288																			-0.144827	0.00633949	0.137707	-0.11593	0.117445	0.672486	-0.159073	0.0359129	0.473102				-0.0220295	0.867075	0.963156
seq.17156.72	O15075	DCLK1	DCLK1	-0.0247597	0.584136	0.846874	0.0385819	0.406882	0.793518	-0.0224468	0.620598	0.860941	0.0371014	0.426471	0.801591																			-0.0338662	0.507896	0.842254	-0.0740937	0.29717	0.824514	0.0140949	0.844112	0.972897				0.0799679	0.503287	0.826248
seq.17158.17	P62253	UBE2G1	UBE2G1	-0.0152608	0.723141	0.903926	-0.0873832	0.0481175	0.492588	-0.0208035	0.628662	0.865093	-0.0887579	0.045355	0.462761																			0.00370343	0.937234	0.985216	0.0643687	0.305073	0.827801	-0.0621533	0.369158	0.840618				-0.246142	0.0167866	0.182733
seq.17161.1	P39656	DDOST	DDOST	-0.00715457	0.780539	0.924289	0.00742965	0.778426	0.953363	-0.00673181	0.793811	0.928898	0.00699974	0.791556	0.954503																			0.017897	0.519035	0.848072	-0.0131876	0.76637	0.967728	0.0591065	0.0849082	0.63132				-0.137001	0.0701505	0.353629
seq.17163.117	P12429	ANXA3	ANXA3	0.048124	0.28284	0.6599	-0.0668073	0.146069	0.611957	0.0446032	0.319726	0.686271	-0.0642323	0.162884	0.609446																			0.0623768	0.201174	0.621812	-0.00874172	0.897058	0.987149	0.145553	0.042021	0.492951				-0.117088	0.363798	0.730491
seq.17164.15	P09525	ANXA4	ANXA4	-0.0355506	0.101576	0.447339	0.0444355	0.0463044	0.489787	-0.0330664	0.127244	0.481096	0.0423884	0.0573413	0.487424																			-0.0106796	0.603917	0.883795	0.00176722	0.949659	0.990429	-0.0213923	0.482799	0.877251				-0.173292	0.0344752	0.2504
seq.17165.1	P02775	PPBP	PPBP_2	-0.0239488	0.442637	0.773658	0.0763254	0.0170116	0.393656	-0.0194307	0.531939	0.815312	0.075089	0.0191854	0.366838																			0.00245433	0.941333	0.986173	0.0384	0.423829	0.88129	-0.0313647	0.498859	0.882411				-0.166976	0.0873687	0.391921
seq.17166.4	P55075	FGF8	FGF8_2	-0.0150324	0.757317	0.915327	0.096368	0.0534294	0.508802	-0.0094475	0.845808	0.949583	0.0957861	0.0555924	0.487424																			-0.0590963	0.267583	0.694303	-0.0978398	0.19908	0.776808	-0.0221261	0.770681	0.95764				0.15588	0.233242	0.614972
seq.17170.15	P10092	CALCB	CALCB	0.0584283	0.2046	0.586055	-0.0865446	0.0671987	0.52271	0.0536668	0.243535	0.61774	-0.0833054	0.078443	0.514289																			0.0528941	0.301191	0.724867	0.121706	0.102394	0.65981	-0.0150058	0.836893	0.971282				0.0684088	0.561863	0.849294
seq.17172.19	P02808	STATH	STATH	0.0717791	0.138348	0.503779	0.00924195	0.852979	0.971718	0.0726132	0.135	0.490445	0.0138623	0.781146	0.951149																			0.0925118	0.0814961	0.441253	0.064649	0.388223	0.861408	0.112725	0.14311	0.697277				-0.0616376	0.640798	0.883186
seq.17175.5	P52564	MAP2K6	MAP2K6	-0.0568082	0.0899914	0.42929	-0.0113763	0.742008	0.945743	-0.0576702	0.086089	0.410173	-0.0149112	0.665968	0.911608																			-0.0342028	0.331392	0.745009	0.0121488	0.812253	0.973074	-0.074011	0.138923	0.693938				-0.18406	0.0758172	0.367484
seq.17176.13	O75475	PSIP1	PSIP1	-0.0407284	0.155139	0.527598	-0.0410781	0.163246	0.62926	-0.0433661	0.130361	0.48379	-0.0438374	0.137004	0.582915																			-0.0147553	0.630154	0.895731	-0.0425795	0.317804	0.832437	0.0328522	0.468977	0.874679				-0.259269	0.0016543	0.0975602
seq.17195.43	Q99933	BAG1	BAG1	0.0144994	0.548543	0.827714	0.0128798	0.604311	0.88794	0.0153331	0.52693	0.811759	0.0138554	0.578214	0.87519																			0.0459186	0.0790941	0.43578	0.0207824	0.58679	0.932434	0.0746708	0.0387162	0.480925				-0.168351	0.0125906	0.167071
seq.17196.5	Q16740	CLPP	CLPP	0.0232444	0.481133	0.792281	0.00391731	0.908154	0.980822	0.0235669	0.476407	0.783494	0.00540541	0.873826	0.972345																			0.0177312	0.633135	0.895731	0.0811578	0.1099	0.668821	-0.0342304	0.536163	0.893477				0.0711944	0.365278	0.731772
seq.17199.43	Q9NWT6	HIF1AN	HIF1AN	0.0157353	0.747948	0.911813	-0.0210538	0.675682	0.917491	0.0145764	0.766568	0.916535	-0.020169	0.689409	0.920871																			0.0364358	0.498947	0.838165	0.0927794	0.225642	0.794491	-0.0245866	0.753447	0.955182				-0.0809677	0.549994	0.845156
seq.17200.50	P43626	KIR2DL1	KIR2DL1	-0.0605224	0.207691	0.589187	-0.0573714	0.245464	0.702112	-0.0641118	0.182552	0.554078	-0.0613376	0.2148	0.662497																			-0.0587236	0.265179	0.692164	-0.000110375	0.998835	0.999729	-0.116503	0.131503	0.6902				-0.143378	0.280796	0.658009
seq.17202.37	Q53EL6	PDCD4	PDCD4	0.094453	0.0241768	0.266835	0.061226	0.156166	0.622863	0.0981364	0.0191904	0.232229	0.0669394	0.119767	0.567297																			0.084767	0.0671399	0.405567	0.0960436	0.155197	0.722433	0.0485798	0.475628	0.875359				0.218487	0.0449322	0.283649
seq.17204.17	P11086	PNMT	PNMT	-0.0248194	0.599981	0.854443	-0.0494263	0.310158	0.739804	-0.0278053	0.557539	0.828332	-0.0511467	0.294885	0.726186																			-0.0343946	0.512467	0.84463	-0.0715197	0.348912	0.851952	-0.00885486	0.904452	0.985188				-0.000578056	0.996159	0.998414
seq.17205.21	P20339	RAB5A	RAB5A	-0.0240343	0.139197	0.505759	0.0160735	0.336547	0.75283	-0.0231558	0.1551	0.518995	0.0146001	0.383008	0.771629																			-0.001718	0.914153	0.978704	-0.0172767	0.4529	0.892948	0.014911	0.506191	0.885166				-0.172761	0.00429415	0.121174
seq.17209.27	O00204	SULT2B1	SULT2B1	-9.94078e-05	0.998351	0.999563	-0.0389827	0.429437	0.806717	-0.00234048	0.961274	0.990868	-0.0391238	0.429109	0.803594																			-0.0227535	0.667661	0.908954	-0.0402948	0.581152	0.93072	-0.0105782	0.889495	0.981771				0.184784	0.151874	0.510573
seq.17210.2	P56279	TCL1A	TCL1A	0.0729581	0.084627	0.420449	-0.0311705	0.474802	0.830468	0.0713759	0.0924129	0.422962	-0.0266863	0.540473	0.856806																			0.0751733	0.106532	0.495164	0.111746	0.0595214	0.576613	0.0426061	0.547713	0.895643				0.0936451	0.341323	0.710418
seq.17224.12	P20774	OGN	OGN	0.00673867	0.877623	0.962511	0.0684579	0.127813	0.589854	0.0109467	0.802556	0.932096	0.0691627	0.125098	0.570524																			-0.0101073	0.832576	0.958947	0.0487461	0.49719	0.901003	-0.0613909	0.369236	0.840618				0.247075	0.0334059	0.245135
seq.17231.1	P13796	LCP1	LCP1_1	-0.0441973	0.316022	0.690201	-0.101673	0.0245545	0.420483	-0.0505164	0.250368	0.62308	-0.104891	0.0205861	0.37163																			-0.0479576	0.322542	0.737976	-0.0427541	0.530718	0.914738	-0.0620781	0.381601	0.843304				-0.16924	0.169676	0.533199
seq.17319.1	Q8IZQ5	SELENOH	SELENOH	0.0206884	0.669881	0.884431	-0.0680181	0.172968	0.638203	0.0166498	0.73178	0.904383	-0.0669535	0.181069	0.626952																			0.0445749	0.406824	0.787471	0.0886023	0.241597	0.800796	-0.0241235	0.756369	0.955823				-0.124533	0.328255	0.698613
seq.17320.19	Q9NRN7	AASDHPPT	AASDHPPT	-0.0296649	0.149565	0.52202	0.0165195	0.435566	0.809564	-0.0287811	0.163101	0.530382	0.0146881	0.488465	0.830891																			-0.0162553	0.45541	0.816441	0.00443398	0.86176	0.983097	-0.0353212	0.311507	0.803019				-0.176666	0.00417388	0.121043
seq.17325.10	Q16774	GUK1	GUK1	-0.00503485	0.812204	0.93717	-0.00736353	0.735437	0.943253	-0.00549897	0.795851	0.929228	-0.00771343	0.724168	0.932079																			0.0198376	0.36839	0.766778	0.00605219	0.845002	0.981133	0.040928	0.183613	0.7267				-0.209517	0.00205701	0.104294
seq.17326.44	Q9BVJ7	DUSP23	DUSP23	-0.00336067	0.944267	0.988694	-0.051394	0.298845	0.735283	-0.00643423	0.893714	0.968767	-0.0517987	0.29652	0.726263																			-0.0185475	0.727461	0.930292	-0.0363828	0.634811	0.944343	0.00331632	0.965169	0.993978				0.131968	0.303129	0.676746
seq.17327.3	Q9BT09	CNPY3	CNPY3	-0.0642365	0.148254	0.520359	-0.00756739	0.868613	0.976163	-0.0649404	0.145075	0.503514	-0.0116995	0.79827	0.956165																			-0.0711395	0.145665	0.555005	-0.0178995	0.790566	0.972577	-0.105489	0.158259	0.700903				-0.0170357	0.889981	0.971421
seq.17329.2	Q9BUT1	BDH2	BDH2	0.0220075	0.651715	0.87715	-0.0308071	0.538697	0.860232	0.01998	0.68294	0.889083	-0.0293488	0.559458	0.864226																			0.0319131	0.554104	0.86759	-0.0312347	0.675137	0.951968	0.00606813	0.936995	0.987732				-0.0816624	0.525647	0.835499
seq.17331.138	Q96MU8	KREMEN1	KREMEN1_1	-0.0446173	0.310816	0.684776	-0.0437429	0.33394	0.752269	-0.0474309	0.282214	0.653475	-0.0467609	0.30254	0.727072																			-0.0652672	0.182953	0.59594	-0.0522567	0.463058	0.895898	-0.0793718	0.24691	0.766725				0.0522958	0.647581	0.88594
seq.17332.3	Q9NX46	ADPRS	ADPRS	-0.029147	0.203834	0.585577	0.010356	0.660897	0.910489	-0.0286335	0.213239	0.586205	0.00853403	0.718061	0.929419																			-0.00339826	0.889944	0.972146	-0.00818078	0.814587	0.974017	0.0112251	0.749593	0.953682				-0.228265	0.000895672	0.0861689
seq.17333.20	P11310	ACADM	ACADM	-0.0227565	0.290907	0.665712	0.0247477	0.264007	0.714181	-0.0213492	0.322601	0.688184	0.0233892	0.292023	0.724687																			-0.000504229	0.981824	0.995926	-0.0150969	0.634993	0.944343	0.0135051	0.665708	0.932441				-0.15213	0.0416907	0.273339
seq.17335.18	P63027	VAMP2	VAMP2_1	0.00178585	0.970689	0.994294	-0.00302745	0.951676	0.990089	0.00160614	0.973721	0.991351	-0.00292313	0.953487	0.986957																			0.00241107	0.964093	0.995787	-0.074668	0.32434	0.834305	0.0555884	0.472537	0.875359				0.0840121	0.507591	0.827064
seq.17336.54	Q70SY1	CREB3L2	CREB3L2	0.102441	0.0318537	0.296139	0.00810616	0.869274	0.976163	0.103214	0.0310368	0.279046	0.0141003	0.774078	0.949437																			0.139391	0.00807178	0.154449	0.177658	0.015942	0.474669	0.103372	0.177238	0.723468				-0.061368	0.632411	0.879409
seq.17337.1	P25490	YY1	YY1	-0.0416341	0.281906	0.6599	-0.111853	0.0046993	0.267456	-0.0478891	0.21269	0.585761	-0.114608	0.00381291	0.222643																			0.00683692	0.874515	0.969901	0.0712297	0.242438	0.800796	-0.0509443	0.405254	0.852234				-0.201332	0.0319685	0.240838
seq.17341.89	Q9BWD1	ACAT2	ACAT2	-0.049074	0.0449754	0.332894	0.00779149	0.757446	0.947783	-0.048792	0.0468806	0.32669	0.00468688	0.852392	0.966186																			-0.0224637	0.387906	0.777412	-0.0343799	0.375735	0.857562	-0.0100819	0.774729	0.957961				-0.207671	0.00544943	0.12959
seq.17342.13	Q8TD06	AGR3	AGR3_1	0.0649941	0.172926	0.550221	0.0530035	0.279982	0.725861	0.0684454	0.151879	0.515103	0.0573587	0.24273	0.691768																			0.0338772	0.515815	0.846445	0.0711775	0.322068	0.834305	-0.00658829	0.931796	0.987159				0.150084	0.238388	0.620677
seq.17343.6	O15079	SNPH	SNPH	0.0606835	0.205116	0.586448	-0.0707253	0.151418	0.616248	0.0566542	0.237192	0.610797	-0.067119	0.17396	0.621097																			0.00748496	0.887703	0.971757	0.0334144	0.658827	0.948071	-0.0250447	0.745111	0.952471				0.406298	0.000511069	0.0708375
seq.17344.23	Q9UBI4	STOML1	STOML1	0.0570584	0.213578	0.593002	-0.0182929	0.698422	0.927622	0.0561727	0.222128	0.595864	-0.0147186	0.755544	0.942384																			0.0780366	0.118943	0.517313	0.0241131	0.735409	0.962506	0.132492	0.0705564	0.59636				-0.0700267	0.564979	0.851087
seq.17345.12	Q8N4Q0	ZADH2	ZADH2	-0.0310562	0.143389	0.514068	0.024557	0.26076	0.712017	-0.0296923	0.162528	0.529524	0.0226677	0.299573	0.726263																			-0.0190323	0.397287	0.780722	-0.033659	0.276953	0.812119	-0.00924238	0.779926	0.959751				-0.119568	0.0746636	0.365471
seq.17346.61	Q8NFU4	FDCSP	FDCSP	0.0689387	0.135544	0.501162	-0.0104121	0.826717	0.965645	0.0685741	0.138836	0.495795	-0.00601738	0.899377	0.97762																			0.0910523	0.0730973	0.423312	0.12974	0.0730236	0.601104	0.0614803	0.400833	0.850823				-0.110815	0.365612	0.731927
seq.17347.80	Q96BJ3	AIDA	AIDA	-0.00151176	0.950025	0.989571	0.023266	0.348	0.761543	-0.00011227	0.996294	0.999657	0.0232589	0.349633	0.755																			0.0228174	0.372404	0.770069	-0.00680779	0.847724	0.981542	0.0554454	0.127772	0.682419				-0.215183	0.00208401	0.104294
seq.17348.5	P57105	SYNJ2BP	SYNJ2BP	-0.0440101	0.317321	0.691935	-0.0524771	0.246496	0.70299	-0.0474656	0.281562	0.653475	-0.055601	0.220391	0.670184																			-0.0319628	0.50668	0.841505	0.0305187	0.630835	0.942783	-0.0799316	0.254029	0.771164				-0.206018	0.0869257	0.391783
seq.17350.13	Q9UQN3	CHMP2B	CHMP2B	-0.0330111	0.125765	0.487341	0.0405317	0.0673902	0.52271	-0.0306898	0.154373	0.518419	0.0385789	0.0818575	0.519669																			-0.021526	0.345753	0.750746	0.00084937	0.97805	0.99548	-0.046148	0.175711	0.721565				-0.164183	0.0121863	0.16675
seq.17355.56	Q9H2B2	SYT4	SYT4	-0.0174505	0.37823	0.729137	-0.0296878	0.144591	0.610569	-0.0193108	0.329757	0.695318	-0.0309165	0.129485	0.575211																			-0.00604874	0.773201	0.944779	-0.0251215	0.410606	0.875347	0.0138354	0.639137	0.925399				-0.102568	0.0875875	0.391938
seq.17356.34	Q8WWZ1	IL1F10	IL1F10	0.0443125	0.350549	0.716942	-0.0422732	0.386514	0.784032	0.0418914	0.378608	0.725784	-0.0395622	0.418717	0.796467																			0.0544782	0.297051	0.721312	0.0201057	0.79192	0.972577	0.0941817	0.201856	0.739552				-0.0156599	0.906051	0.973595
seq.17357.33	Q9HD40	SEPSECS	SEPSECS	0.0244002	0.58123	0.845683	0.0415615	0.360491	0.767318	0.0269456	0.543241	0.820727	0.0432372	0.342715	0.752751																			0.069063	0.153907	0.562007	0.0649859	0.374959	0.857562	0.0514509	0.447028	0.867651				-0.169342	0.161001	0.522184
seq.17362.5	P40337	VHL	VHL	-0.0161864	0.741785	0.911004	5.7797e-06	0.999909	0.999909	-0.0162488	0.741603	0.907857	-0.0010327	0.983739	0.99593																			-0.033611	0.533116	0.857164	0.0555751	0.475605	0.897691	-0.121378	0.110703	0.665235				0.11374	0.382185	0.743846
seq.17364.8	P08579	SNRPB2	SNRPB2	0.0233161	0.627522	0.867457	-0.124705	0.0113568	0.331173	0.0157055	0.742743	0.908018	-0.123682	0.0123042	0.313413																			0.0105497	0.840507	0.96139	0.112353	0.117936	0.6728	-0.0635108	0.39501	0.847378				0.0855048	0.484052	0.813336
seq.17365.7	Q16773	KYAT1	KYAT1	-0.0629092	0.194062	0.572439	-0.0902739	0.0701232	0.526933	-0.0683087	0.158046	0.522397	-0.0944175	0.058383	0.48866																			-0.086544	0.103986	0.491269	-0.0873615	0.244016	0.801238	-0.0737533	0.334696	0.823366				0.0537224	0.669803	0.894741
seq.17366.6	Q96GG9	DCUN1D1	DCUN1D1	-0.048828	0.311562	0.685674	-0.0347833	0.483473	0.833633	-0.0511217	0.290568	0.660464	-0.0380433	0.444277	0.808938																			-0.0501591	0.344364	0.750746	-0.155651	0.0395798	0.553399	0.0549731	0.465654	0.873009				-0.0934583	0.462381	0.798967
seq.17367.5	P16949	STMN1	STMN1	0.0135597	0.693859	0.893899	-0.0172502	0.626048	0.896552	0.0125641	0.71609	0.900113	-0.016447	0.643189	0.902431																			0.0392802	0.307135	0.728897	0.118522	0.0359069	0.543209	-0.0429637	0.360009	0.838179				-0.148737	0.0922338	0.398818
seq.17370.186	Q9NUJ1	ABHD10	ABHD10	-0.0186858	0.349249	0.716093	0.00507844	0.8047	0.959287	-0.0184509	0.356797	0.712115	0.00390442	0.849535	0.966186																			-0.00306887	0.881867	0.970633	-0.0212194	0.502681	0.90227	0.0162429	0.553964	0.897074				-0.12019	0.0768869	0.371166
seq.17372.5	Q13541	EIF4EBP1	EIF4EBP1	0.0150007	0.757112	0.915327	0.018373	0.712709	0.935005	0.0162105	0.738986	0.907057	0.0194406	0.697714	0.922005																			-0.0232885	0.661247	0.906707	-0.0575451	0.444321	0.889056	0.0134142	0.859587	0.974493				0.143719	0.275685	0.653732
seq.17377.1	P42330	AKR1C3	AKR1C3	0.0633197	0.185343	0.563379	-0.0299839	0.54241	0.860732	0.0614949	0.199937	0.572468	-0.0252875	0.608118	0.886028																			0.0636234	0.226752	0.650861	0.0132649	0.857554	0.982979	-0.00565258	0.941662	0.988742				0.0638733	0.626336	0.876895
seq.17380.2	P61086	UBE2K	UBE2K	-0.0044711	0.855374	0.955464	0.0443979	0.0778731	0.531509	-0.0018066	0.941261	0.983941	0.0442829	0.0795638	0.514868																			0.0187444	0.472588	0.824218	0.0257095	0.484493	0.899871	0.0101303	0.786382	0.961207				-0.207545	0.00359151	0.118278
seq.17383.4	Q9NSY2	STARD5	STARD5	0.00690158	0.813466	0.93724	0.033313	0.268084	0.716587	0.00887864	0.761822	0.915441	0.033862	0.261655	0.707293																			0.0354953	0.298894	0.722203	0.0498409	0.263658	0.809601	0.0308413	0.557177	0.89927				-0.120425	0.0432553	0.277472
seq.17384.110	P08237	PFKM	PFKM	-0.0467831	0.0285651	0.285455	-0.0306854	0.163265	0.62926	-0.0488163	0.0224132	0.248903	-0.0337915	0.123676	0.570524																			-0.0579736	0.00814751	0.154449	-0.0657631	0.0230442	0.518414	-0.0437064	0.185236	0.7267				-0.0272931	0.686779	0.902988
seq.17387.27	Q15653	NFKBIB	NFKBIB	0.0564365	0.207943	0.589347	-0.0370197	0.422175	0.802024	0.0543803	0.226145	0.599654	-0.0334875	0.46841	0.821798																			0.0732943	0.139182	0.544542	0.0633393	0.383663	0.861129	0.0938972	0.164394	0.709868				-0.0533903	0.641493	0.883325
seq.17391.10	Q96I25	RBM17	RBM17	-0.0156073	0.452645	0.77878	0.0442772	0.0378583	0.468112	-0.0129928	0.531081	0.814853	0.0434505	0.0421055	0.450607																			0.00755177	0.725034	0.930026	0.0177446	0.530236	0.914738	0.00554913	0.863015	0.976004				-0.116551	0.0871481	0.391787
seq.17393.13	P16219	ACADS	ACADS	-0.0135459	0.778276	0.924022	-0.066863	0.176054	0.642402	-0.0176419	0.71409	0.899946	-0.0679868	0.170165	0.618282																			-0.0116852	0.825711	0.95619	0.0182369	0.809223	0.972653	-0.0385707	0.615163	0.919141				-0.0173096	0.895299	0.972583
seq.17396.23	P07327	ADH1A	ADH1A	-0.0827474	0.0847247	0.420449	-0.106958	0.0300787	0.443414	-0.0895258	0.0614596	0.359625	-0.112654	0.0222459	0.379535																			-0.110477	0.0368673	0.313205	-0.105832	0.156483	0.726133	-0.125183	0.089977	0.635774				-0.070404	0.563703	0.850046
seq.17397.8	Q8NBQ5	HSD17B11	HSD17B11	0.00147809	0.974357	0.994767	0.0412768	0.38212	0.780883	0.00424314	0.926669	0.980079	0.0415747	0.380365	0.769763																			0.0239238	0.635613	0.896523	-0.0285877	0.674968	0.951968	0.0818266	0.268927	0.781466				-0.139426	0.246628	0.627421
seq.17398.55	P09601	HMOX1	HMOX1	0.0506751	0.278489	0.65827	-0.0581256	0.226666	0.685454	0.047359	0.311865	0.679279	-0.0551121	0.25252	0.69894																			0.0482341	0.348289	0.751787	0.0707441	0.343292	0.847622	0.0213993	0.767793	0.95764				-0.014771	0.908366	0.974157
seq.17400.71	O14734	ACOT8	ACOT8	-0.0218278	0.460684	0.782322	-0.0205146	0.50019	0.839647	-0.0231508	0.435115	0.764312	-0.0219877	0.470995	0.822237																			-0.0166607	0.612444	0.886829	-0.0183955	0.716396	0.961565	-0.0127326	0.76941	0.95764				-0.0570834	0.443072	0.787455
seq.17403.14	P45954	ACADSB	ACADSB	-0.0340279	0.26105	0.644227	0.0329341	0.290559	0.731228	-0.0322596	0.287451	0.658637	0.0309841	0.320793	0.741571																			-0.018396	0.584428	0.877076	-0.00353728	0.938666	0.990175	-0.045553	0.366361	0.84058				-0.1274	0.116398	0.44606
seq.17404.5	Q96KC2	ARL5B	ARL5B	-0.0422481	0.384066	0.732823	-0.0339868	0.495027	0.838279	-0.044745	0.358019	0.712115	-0.0371526	0.456912	0.816434																			-0.0410513	0.441039	0.80919	-0.0990389	0.190015	0.767328	0.0262915	0.734133	0.949382				-0.109216	0.40844	0.762926
seq.17405.2	Q9Y5K5	UCHL5	UCHL5	0.0498559	0.137366	0.503153	-0.0500795	0.147093	0.611957	0.0469703	0.161967	0.528404	-0.0470266	0.173674	0.621097																			0.0616888	0.0971423	0.47846	-0.0317235	0.489003	0.899871	0.119896	0.052414	0.538556				-0.107421	0.182975	0.552971
seq.17408.2	Q92871	PMM1	PMM1	0.0419017	0.387758	0.73563	0.0380656	0.445573	0.815286	0.0444217	0.361033	0.712735	0.0409568	0.412839	0.792082																			-0.00396206	0.941138	0.986173	0.0184846	0.806671	0.972653	-0.0383365	0.619198	0.920419				0.334187	0.00637691	0.137952
seq.17410.5	O15182	CETN3	CETN3	0.0502821	0.178611	0.557466	-0.0884313	0.0212248	0.413547	0.0452368	0.224855	0.598859	-0.0856094	0.0258799	0.398594																			0.0787002	0.0600446	0.384381	0.0137463	0.821121	0.976664	0.128457	0.0354835	0.469995				-0.151894	0.0816878	0.380253
seq.17411.55	Q92890	UFD1	UFD1	-0.0203878	0.256609	0.63928	0.0326546	0.0769237	0.531509	-0.0184938	0.303247	0.670458	0.0314779	0.0887261	0.52687																			-0.00345522	0.8512	0.965248	-0.0104616	0.678945	0.953009	0.00274043	0.92074	0.986775				-0.143825	0.0176033	0.185855
seq.17419.17	Q9UGI8	TES	TES	-0.0315377	0.506411	0.805716	-0.111248	0.0225536	0.413547	-0.0380884	0.420762	0.756666	-0.11358	0.0201592	0.37163																			-0.0385003	0.462759	0.820248	-0.0766195	0.310658	0.830902	-0.0262786	0.723195	0.947567				-0.0733499	0.551099	0.845156
seq.17427.26	Q9NZ94	NLGN3	NLGN3_1	0.0516445	0.248062	0.630982	0.0724006	0.114881	0.581451	0.0571464	0.201569	0.573532	0.076729	0.0954572	0.537291																			0.0739055	0.132129	0.537742	0.0508601	0.479559	0.89894	0.0890989	0.184314	0.7267				-0.097528	0.408022	0.762926
seq.17432.25	P27144	AK4	AK4	-0.117154	0.0155623	0.229497	-0.0253435	0.611997	0.89	-0.119145	0.0141471	0.206951	-0.0329549	0.507912	0.841395																			-0.167606	0.00159458	0.0726818	-0.173931	0.0201218	0.506247	-0.159279	0.036667	0.476066				0.176076	0.168447	0.532452
seq.17435.43	P13804	ETFA	ETFA	-0.0472513	0.330951	0.702676	0.00142384	0.977268	0.993519	-0.0473219	0.331556	0.695726	-0.00129673	0.979331	0.995021																			-0.0540973	0.31344	0.733709	-0.0258688	0.729146	0.962506	-0.0669295	0.3794	0.843304				-0.00488686	0.968198	0.989772
seq.17436.193	P78368	CSNK1G2	CSNK1G2_2	-0.0409515	0.013505	0.219307	0.0128277	0.453247	0.81827	-0.0403341	0.0152351	0.209682	0.0102613	0.546972	0.860559																			-0.0263206	0.121901	0.52029	-0.0426263	0.086349	0.632846	-0.0101963	0.668479	0.932441				-0.136409	0.0178781	0.187399
seq.17441.4	P09923	ALPI	ALPI_2	0.0251665	0.595528	0.851884	0.0396736	0.41544	0.79776	0.0280179	0.555649	0.827454	0.0416977	0.393601	0.7795																			-0.0206192	0.692151	0.918035	-0.00514916	0.943658	0.990388	-0.0178034	0.813341	0.965067				0.36255	0.00389619	0.120782
seq.17447.52	Q6FHJ7	SFRP4	SFRP4_1	-0.0646014	0.153231	0.525352	-0.0459554	0.323462	0.747687	-0.0676254	0.135614	0.491274	-0.0502584	0.28051	0.720778																			-0.0906504	0.0676991	0.407931	-0.0654694	0.35444	0.853261	-0.130642	0.0638307	0.576084				0.145245	0.247	0.627624
seq.17449.23	P21926	CD9	CD9	-0.0108304	0.817077	0.938341	-0.0773647	0.107435	0.573222	-0.0155916	0.739155	0.907057	-0.0783656	0.104008	0.55006																			-0.0351678	0.495275	0.837377	0.0398859	0.578178	0.93072	-0.118344	0.108643	0.66257				0.122956	0.351595	0.718276
seq.17450.51	P12081	HARS1	HARS1	-0.0290285	0.214161	0.593276	0.0389038	0.105248	0.573222	-0.0267902	0.251696	0.623677	0.0371992	0.121924	0.569505																			-0.0141798	0.568853	0.872708	-0.0197264	0.586343	0.932434	-0.0127431	0.714251	0.94649				-0.161914	0.0213899	0.199776
seq.17451.13	O43521	BCL2L11	BCL2L11	0.0156691	0.747974	0.911813	-0.0867124	0.082775	0.541307	0.0109302	0.822524	0.939158	-0.0860781	0.0858877	0.521999																			0.0370995	0.488577	0.832998	0.119729	0.117735	0.672486	-0.0230525	0.764872	0.957225				-0.166256	0.186723	0.555897
seq.17453.34	P00450	CP	CP	-0.10144	0.0284824	0.285411	-0.0213304	0.655067	0.909503	-0.103118	0.0263736	0.263555	-0.0278917	0.558101	0.86409																			-0.121002	0.0172731	0.219991	-0.0998058	0.169215	0.738164	-0.128521	0.0749798	0.605937				-0.0294719	0.811685	0.948376
seq.17454.15	Q8IUX8	EGFL6	EGFL6	0.00889134	0.840003	0.94864	0.0482269	0.286628	0.729335	0.0118385	0.788438	0.926583	0.0489801	0.280619	0.720778																			0.0160282	0.740722	0.935048	0.0215729	0.752297	0.964465	0.0255505	0.713655	0.946473				-0.0576036	0.63506	0.8815
seq.17455.42	P15328	FOLR1	FOLR1	-0.0217903	0.616277	0.862258	0.0985882	0.0270067	0.436239	-0.0158653	0.714521	0.899946	0.0975699	0.029091	0.411449																			-0.0152418	0.739233	0.934553	0.0618893	0.352576	0.853261	-0.0851106	0.188774	0.730056				0.00323897	0.979727	0.993913
seq.17456.53	Q8NBJ4	GOLM1	GOLM1_1	-0.00420882	0.92121	0.980569	0.0314527	0.472144	0.829608	-0.00232521	0.95653	0.989397	0.0313048	0.475589	0.825904																			-0.0186827	0.69176	0.918035	-0.0749173	0.259701	0.809601	0.0350288	0.623247	0.920788				0.0922173	0.388376	0.746604
seq.17460.51	P20591	MX1	MX1	-0.0199576	0.678227	0.888097	-0.0743819	0.132268	0.597751	-0.0243682	0.61255	0.858048	-0.0758802	0.125674	0.570524																			-0.106167	0.0438753	0.340396	-0.090238	0.231471	0.798421	-0.0511668	0.503647	0.884093				0.17308	0.182827	0.552971
seq.17462.19	P10914	IRF1	IRF1_2	-0.0729665	0.116589	0.472907	0.0144573	0.762607	0.949318	-0.0723743	0.120696	0.471673	0.00986744	0.836701	0.965523																			-0.118737	0.0180928	0.223656	-0.115682	0.100754	0.657701	-0.11243	0.120664	0.672628				0.282498	0.0270543	0.223891
seq.17466.72	Q96CM8	ACSF2	ACSF2	-0.0335756	0.103665	0.451674	-0.00563856	0.790734	0.955132	-0.0340452	0.0999248	0.438355	-0.00780484	0.713381	0.926708																			-0.0213268	0.323427	0.738472	-0.0406677	0.215091	0.788792	0.00169393	0.952978	0.991565				-0.123568	0.0681015	0.348643
seq.17468.1	Q9UMX1	SUFU	SUFU	-0.149744	0.00083919	0.0691429	-0.0319435	0.491393	0.836613	-0.152308	0.000702567	0.0582002	-0.0418288	0.362733	0.761872																			-0.18153	0.000202543	0.025542	-0.112053	0.10014	0.65718	-0.218073	0.00212335	0.193357	-0.17105	0.498706	0.997055	-0.128213	0.308791	0.682394
seq.17474.106	O95619	YEATS4	YEATS4	0.0165062	0.730547	0.906791	0.0129214	0.793021	0.955281	0.0175104	0.715863	0.900113	0.0142261	0.773478	0.949096																			-0.0228526	0.66532	0.907681	-0.0224245	0.765067	0.967728	-0.0113295	0.881487	0.978948				0.0112042	0.930063	0.97997
seq.17475.18	Q96KB5	PBK	PBK	-0.0617797	0.164228	0.540506	-0.0585618	0.2001	0.663062	-0.0656292	0.139933	0.496937	-0.0628194	0.169635	0.618282																			-0.0810472	0.0939165	0.471671	-0.126213	0.0702301	0.597623	-0.0330188	0.634956	0.924699				0.0831063	0.526263	0.83555
seq.17490.4	Q9H299	SH3BGRL3	SH3BGRL3	-0.0342969	0.052298	0.348207	0.014524	0.42503	0.803963	-0.0335515	0.0582435	0.351536	0.0123891	0.495691	0.835517																			-0.0231308	0.212009	0.634411	-0.000935531	0.971206	0.993713	-0.0489059	0.0686797	0.591409				-0.135775	0.0161315	0.180519
seq.17495.141	Q9NTG7	SIRT3	SIRT3	-0.0500502	0.29946	0.673324	-0.0187285	0.705743	0.931302	-0.0513936	0.288093	0.659364	-0.0220376	0.657424	0.909126																			-0.0268554	0.612461	0.886829	-0.0115161	0.878037	0.985243	-0.0388572	0.613035	0.918497				-0.137878	0.292027	0.671109
seq.17505.125	Q9UQQ1	NAALADL1	NAALADL1	-0.117567	0.0133813	0.219307	-0.0405784	0.407076	0.793518	-0.120434	0.0114542	0.191053	-0.0481356	0.323307	0.741825																			-0.14694	0.00512152	0.121929	-0.165072	0.0248601	0.523865	-0.113812	0.140086	0.693938				-0.00375251	0.97573	0.992349
seq.17509.6	P32754	HPD	HPD	-0.000190976	0.996606	0.998937	0.0157124	0.733702	0.942226	0.000737202	0.986936	0.996776	0.0157584	0.733724	0.935632																			0.0412675	0.396911	0.780722	0.0841821	0.227237	0.796839	0.0133682	0.849159	0.973285				-0.207471	0.105045	0.427065
seq.17510.7	P37108	SRP14	SRP14	-0.0405841	0.388182	0.73605	0.0322937	0.50374	0.841685	-0.0388379	0.410089	0.748279	0.0299025	0.536717	0.855371																			-0.053198	0.301741	0.724867	-0.0432833	0.547578	0.918795	-0.0529772	0.473389	0.875359				-0.0338472	0.793663	0.941513
seq.17511.10	P78346	RPP30	RPP30	-0.0407603	0.383989	0.732823	0.0191067	0.691667	0.923871	-0.0398154	0.396385	0.738157	0.0167272	0.728959	0.93418																			-0.0577946	0.266039	0.692535	-0.0511425	0.498657	0.901413	-0.0523178	0.461841	0.872456				-0.0200823	0.874992	0.965756
seq.17512.2	Q13287	NMI	NMI	-0.0286742	0.185946	0.563379	0.000322484	0.98847	0.996567	-0.0287649	0.185912	0.55728	-0.00150781	0.946188	0.986067																			0.000902409	0.964232	0.995787	-0.0143809	0.606766	0.935723	0.0123052	0.680369	0.936389				-0.260531	0.00126387	0.0957372
seq.17513.11	P50995	ANXA11	ANXA11	-0.0432745	0.0963649	0.441937	0.0431676	0.106797	0.573222	-0.0408334	0.116745	0.467167	0.0405694	0.129613	0.575211																			-0.0221862	0.431136	0.800414	-0.0178829	0.657808	0.948071	-0.0298401	0.460204	0.872456				-0.212813	0.00430332	0.121174
seq.17514.48	Q9UL25	RAB21	RAB21	-0.0347487	0.201564	0.582876	0.0224107	0.423426	0.802664	-0.0335286	0.218957	0.591411	0.0202773	0.469446	0.821821																			-0.0224698	0.449523	0.814252	-0.0286515	0.50404	0.90227	-0.0211615	0.610282	0.917443				-0.133477	0.0846389	0.387795
seq.17515.6	P48723	HSPA13	HSPA13	-0.0311471	0.488824	0.797913	0.027753	0.548699	0.861852	-0.0295905	0.51194	0.802951	0.0258701	0.577118	0.874258																			-0.0394451	0.428466	0.796879	-0.00113461	0.98725	0.996416	-0.104774	0.143393	0.697277				0.0240235	0.839493	0.954764
seq.17516.7	P20336	RAB3A	RAB3A	-0.0619329	0.159715	0.533119	-0.066689	0.143386	0.6103	-0.0652333	0.138508	0.495403	-0.0699829	0.124611	0.570524																			-0.0855652	0.0772675	0.431956	-0.0486373	0.48522	0.899871	0.0140291	0.841558	0.972897				0.055109	0.641185	0.883186
seq.17672.184	P27352	CBLIF	CBLIF	-0.0533203	0.25703	0.639285	-0.0316193	0.513574	0.845431	-0.0554351	0.239828	0.613473	-0.0351466	0.468421	0.821798																			-0.0765937	0.140379	0.546586	-0.0557883	0.461608	0.895898	-0.0884502	0.236427	0.761905				0.0864209	0.501185	0.825312
seq.17673.34	Q9Y2D0	CA5B	CA5B	-0.0660774	0.103655	0.451674	-0.0772655	0.0631478	0.52217	-0.0718435	0.0766505	0.394333	-0.0825345	0.0472356	0.465645																			-0.111732	0.0193406	0.232822	-0.148518	0.0216156	0.517783	-0.076318	0.278991	0.784426				0.221562	0.0368069	0.260298
seq.17675.17	Q9NPJ3	ACOT13	ACOT13	-0.0442922	0.0612243	0.368002	0.0310956	0.201764	0.664745	-0.0425842	0.0722916	0.385834	0.028386	0.243499	0.69265																			-0.0272254	0.276916	0.705741	-0.0484555	0.174911	0.744746	-0.0126682	0.72523	0.948012				-0.173913	0.0198342	0.193949
seq.17676.13	Q15642	TRIP10	TRIP10	-0.0354092	0.1238	0.484622	0.0409139	0.0836506	0.543574	-0.033074	0.150476	0.5125	0.0388094	0.100987	0.546963																			-0.0207485	0.401052	0.783094	-0.0221633	0.526629	0.912503	-0.0245956	0.49029	0.878279				-0.160115	0.0165628	0.181991
seq.17677.47	O95971	CD160	CD160	-0.0154035	0.747456	0.911784	0.00414343	0.932847	0.98776	-0.0152115	0.751246	0.911378	0.00317019	0.948748	0.986067																			-0.0470378	0.372506	0.770069	-0.0800699	0.281962	0.815948	-0.0148796	0.844034	0.972897				0.185747	0.151977	0.510573
seq.17678.28	Q9Y279	VSIG4	VSIG4	-0.0169875	0.672275	0.885892	0.0180444	0.662137	0.910489	-0.0159629	0.691831	0.892349	0.0170287	0.680941	0.917256																			-0.0120387	0.783686	0.948293	-0.102767	0.145635	0.705329	0.0629568	0.369994	0.840618				-0.0107434	0.924069	0.978323
seq.17680.12	P54762	EPHB1	EPHB1	0.0827181	0.0743652	0.396908	-0.00423911	0.92919	0.986692	0.0828628	0.0749837	0.391301	0.00202101	0.966212	0.990779																			0.079817	0.114294	0.506774	0.114481	0.113021	0.668821	0.0515522	0.477773	0.875533				0.389463	0.00255509	0.11146
seq.17682.1	P15529	CD46	CD46	0.0479729	0.294927	0.668078	0.0516169	0.273106	0.718813	0.051275	0.263702	0.635483	0.0548795	0.244743	0.69265																			0.0618011	0.222534	0.645622	0.0791411	0.295029	0.824514	0.0617353	0.423488	0.862906				0.0817913	0.503507	0.826324
seq.17683.2	Q9P000	COMMD9	COMMD9	-0.0252685	0.168962	0.544748	0.00432071	0.819274	0.964109	-0.0251047	0.173047	0.542682	0.00272331	0.885596	0.974942																			-0.010624	0.594193	0.88096	-0.0483527	0.128244	0.684898	0.0262865	0.282261	0.786784				-0.110462	0.0417702	0.273339
seq.17685.9	P06727	APOA4	APOA4	0.0140053	0.770318	0.921623	0.0783265	0.111818	0.579427	0.0187902	0.695304	0.894174	0.0795221	0.107485	0.553159																			0.027946	0.599129	0.88189	0.0820458	0.276059	0.812119	-0.0431227	0.571254	0.905005				-0.00843245	0.947502	0.98486
seq.17686.27	Q99426	TBCB	TBCB	-0.0469306	0.0540334	0.353361	0.0452542	0.0709069	0.526933	-0.0443775	0.0683551	0.37782	0.0424305	0.0900564	0.529081																			-0.0264716	0.315466	0.73471	-0.015143	0.681898	0.954579	-0.0389768	0.31137	0.803019				-0.224575	0.00092598	0.0864489
seq.17691.1	O14773	TPP1	TPP1	0.0357136	0.438236	0.771763	0.0221405	0.639978	0.901746	0.0371492	0.421308	0.757036	0.0244428	0.606414	0.885621																			0.0130019	0.797763	0.950817	0.0397005	0.583748	0.93072	-0.0119038	0.867768	0.977201				0.183786	0.140673	0.494594
seq.17692.2	O00478	BTN3A3	BTN3A3_1	-0.0242823	0.594487	0.851585	-0.0482169	0.303324	0.73673	-0.0278688	0.542255	0.820305	-0.0503139	0.284453	0.720778																			-0.00932811	0.852413	0.965459	-0.0938533	0.201701	0.782394	0.069541	0.351681	0.83022				-0.099256	0.42844	0.77874
seq.17693.2	Q14141	SEPTIN6	SEPTIN6	0.0356533	0.351123	0.71746	0.0698462	0.0752435	0.529051	0.0399878	0.2953	0.664585	0.0723778	0.0657799	0.500825																			0.0406836	0.322784	0.738066	-0.0440526	0.494678	0.899871	0.142784	0.014431	0.379333				0.111553	0.233503	0.615216
seq.17694.32	Q9UL46	PSME2	PSME2	0.00442555	0.877	0.962346	-0.0500677	0.0880813	0.551987	0.0014184	0.960425	0.990868	-0.0499775	0.0896368	0.528029																			0.0244739	0.434171	0.803184	0.0159325	0.732997	0.962506	0.046752	0.26765	0.780201				-0.16618	0.0240173	0.213114
seq.17696.1	Q86XR7	TICAM2	TICAM2	0.0486119	0.311732	0.685674	-0.0345779	0.484689	0.834036	0.0466624	0.332832	0.696546	-0.0315196	0.524992	0.850368																			0.0428702	0.41979	0.793597	0.003792	0.95981	0.992389	0.105241	0.171953	0.714202				0.0785827	0.55193	0.845156
seq.17697.2	Q8WZ82	OVCA2	OVCA2	-0.0349503	0.0302687	0.292646	0.023556	0.156259	0.622863	-0.0336618	0.0370945	0.29723	0.0214141	0.196471	0.647667																			-0.0224917	0.181113	0.595299	-0.0213307	0.347435	0.851189	-0.0235841	0.347322	0.828836				-0.153353	0.00304052	0.113011
seq.17698.15	Q969T9	WBP2	WBP2	0.0116987	0.809545	0.93705	0.0221039	0.657328	0.91009	0.0130592	0.788476	0.926583	0.0229208	0.646491	0.904491																			0.0225009	0.672971	0.911772	-0.0528066	0.487121	0.899871	0.0942605	0.219348	0.754461				0.0876568	0.491812	0.817828
seq.17699.43	Q9UNS1	TIMELESS	TIMELESS	0.0297388	0.515531	0.809723	-0.00197392	0.966517	0.993337	0.0297351	0.516904	0.805658	-6.09553e-05	0.998968	0.999405																			0.000448403	0.992872	0.99739	-0.0469478	0.487617	0.899871	-0.0900428	0.230727	0.761421				0.310321	0.0110861	0.162549
seq.17702.53	P22309	UGT1A1	UGT1A1	-0.0710305	0.0885585	0.42867	-0.0360045	0.402026	0.792828	-0.0735237	0.07859	0.398211	-0.0407641	0.342557	0.752751																			-0.0609229	0.19449	0.614424	-0.0557097	0.376074	0.857562	-0.0528873	0.44009	0.865646				-0.15591	0.104727	0.426222
seq.17703.40	O75496	GMNN	GMNN	-0.0908367	0.0474255	0.338817	0.00931882	0.843461	0.970073	-0.0906606	0.0487237	0.330188	0.00245655	0.958457	0.988713																			-0.0920422	0.0684518	0.411219	-0.065047	0.331981	0.837224	-0.105195	0.139105	0.693938				0.0326794	0.755054	0.925962
seq.17704.74	Q92598	HSPH1	HSPH1	0.0469938	0.291154	0.665712	-0.0893842	0.0506237	0.501047	0.0417641	0.347583	0.705243	-0.0867183	0.0583977	0.48866																			0.0234423	0.636026	0.896565	0.0677116	0.354057	0.853261	-0.0141478	0.835129	0.970631				0.204637	0.0497359	0.295776
seq.17706.4	Q13522	PPP1R1A	PPP1R1A	-0.10845	0.0161636	0.23473	-0.0374645	0.420573	0.801978	-0.111135	0.0139176	0.205738	-0.0445486	0.336355	0.749145																			-0.146719	0.00318089	0.10147	-0.214694	0.00289733	0.319804	-0.0766216	0.276584	0.782873				0.141403	0.221413	0.600262
seq.17710.40	Q16890	TPD52L1	TPD52L1	-0.105898	0.0287316	0.286131	-0.0775983	0.119643	0.584992	-0.11111	0.0217515	0.245294	-0.084819	0.0880626	0.52687																			-0.15088	0.00465295	0.117118	-0.150591	0.0470299	0.570742	-0.165103	0.0318703	0.448825				0.147437	0.238682	0.620999
seq.17711.13	P23763	VAMP1	VAMP1	-0.0786874	0.104178	0.45295	0.0476425	0.339194	0.754897	-0.0761122	0.116784	0.467167	0.0427996	0.390612	0.777217																			-0.0848793	0.108748	0.496995	-0.112827	0.137156	0.697483	-0.0710722	0.350985	0.83022				-0.0669354	0.61226	0.873877
seq.17712.7	Q13907	IDI1	IDI1	-0.0434074	0.014879	0.224437	-0.0170317	0.354205	0.763841	-0.0446029	0.0125022	0.197431	-0.0198698	0.277839	0.720778																			-0.0273985	0.142647	0.549542	-0.0378987	0.145202	0.705329	-0.0153755	0.583056	0.909794				-0.12488	0.0307681	0.238048
seq.17721.82	O60861	GAS7	GAS7	0.0121279	0.787985	0.928192	0.0204271	0.660176	0.91035	0.0133328	0.768099	0.917312	0.0212303	0.648617	0.905111																			-0.0147679	0.763362	0.941748	0.0342358	0.606644	0.935723	-0.0516745	0.479457	0.875565				0.133892	0.304455	0.678482
seq.17722.5	Q02790	FKBP4	FKBP4	-0.0155096	0.582835	0.846672	-0.0116734	0.68771	0.921875	-0.0162743	0.565513	0.832276	-0.0127089	0.66252	0.910617																			0.011536	0.708126	0.924542	0.00915496	0.846115	0.981133	0.0238348	0.54054	0.894511				-0.195084	0.0140432	0.172521
seq.17724.3	Q9NZC7	WWOX	WWOX	0.0811444	0.0707775	0.389675	-0.0117274	0.799874	0.958875	0.0807623	0.0728631	0.386886	-0.00719194	0.876312	0.972345																			0.0717052	0.15136	0.561148	0.0596211	0.370415	0.857562	0.117533	0.105185	0.660909				0.131518	0.298393	0.674755
seq.17725.37	Q9Y6N9	USH1C	USH1C	-0.0100122	0.812687	0.93717	-0.0561259	0.195584	0.659545	-0.0138944	0.742678	0.908018	-0.0571225	0.189322	0.635605																			-0.0434895	0.34535	0.750746	-0.0701738	0.274134	0.811485	-0.00023109	0.99727	0.998565				0.221394	0.0669428	0.345871
seq.17726.3	Q9NR31	SAR1A	SAR1A_1	-0.0255426	0.17781	0.556899	0.0242031	0.214432	0.672449	-0.0241789	0.202735	0.574462	0.0226647	0.24552	0.69265																			-0.00890323	0.660603	0.906675	0.00168951	0.953465	0.991577	-0.0212388	0.464164	0.873009				-0.142338	0.0106308	0.160165
seq.17727.1	O95997	PTTG1	PTTG1	0.0798301	0.102942	0.450412	0.0910038	0.0700782	0.526933	0.0852535	0.0812115	0.402084	0.0960763	0.0557051	0.487424																			0.0518449	0.333336	0.746286	-0.0145613	0.847131	0.981542	0.0991953	0.193167	0.735058				0.133099	0.322993	0.693692
seq.17728.61	O43633	CHMP2A	CHMP2A	-0.0281632	0.0761109	0.40282	0.0094587	0.563035	0.868424	-0.0277002	0.0819048	0.404252	0.00769616	0.637775	0.899324																			-0.0168601	0.311287	0.732264	-0.00945138	0.677622	0.953009	-0.0208701	0.391552	0.846605				-0.131428	0.0073625	0.142974
seq.17729.20	Q16763	UBE2S	UBE2S	-0.0249779	0.349751	0.716467	-0.0390583	0.154784	0.621955	-0.0274331	0.304729	0.671382	-0.0408038	0.137939	0.583377																			-0.0485102	0.086474	0.456302	-0.0386528	0.310085	0.830505	-0.0632489	0.134854	0.691586				0.0695343	0.384811	0.745684
seq.17734.13	O43768	ENSA	ENSA	-0.0173224	0.356308	0.719593	0.0445521	0.0207191	0.413519	-0.014698	0.432436	0.763353	0.0436169	0.0238542	0.387897																			0.00250025	0.899715	0.972937	0.0188934	0.549684	0.918997	-0.00810789	0.743536	0.950888				-0.137508	0.0186429	0.19005
seq.17735.130	O95166	GABARAP	GABARAP_1	-0.0661021	0.0344623	0.30321	-0.000580021	0.985642	0.995762	-0.0663912	0.0342295	0.289704	-0.00480446	0.881246	0.974658																			-0.0545009	0.112269	0.503	-0.10471	0.0340674	0.540272	0.0064276	0.904972	0.985313				-0.111804	0.226136	0.606887
seq.17736.105	Q7Z2E3	APTX	APTX	0.00804326	0.850565	0.952847	0.0115061	0.793537	0.95544	0.008972	0.83423	0.944142	0.0122287	0.781787	0.951149																			-0.0655478	0.141511	0.54928	-0.15084	0.019017	0.501548	0.0243433	0.693308	0.940724				0.149534	0.229236	0.611492
seq.17737.7	P26440	IVD	IVD	-0.0288195	0.187944	0.563841	0.0159797	0.478052	0.83201	-0.027965	0.202528	0.574315	0.0142003	0.528871	0.851968																			-0.0098686	0.665765	0.907864	-0.0297438	0.353411	0.853261	0.00933217	0.780366	0.959751				-0.158809	0.026474	0.22132
seq.17738.7	Q9UBG3	CRNN	CRNN	-0.00341729	0.942933	0.988118	0.0167376	0.733863	0.942226	-0.00242971	0.959526	0.990808	0.0165837	0.736994	0.935632																			-0.0303184	0.566193	0.872708	-0.081342	0.282734	0.815948	0.0459832	0.542189	0.894511				0.198254	0.110945	0.43651
seq.17739.1	Q16836	HADH	HADH	-0.0339323	0.137656	0.503416	0.0242475	0.302574	0.73673	-0.0325982	0.154611	0.518419	0.0221733	0.346112	0.755																			-0.0233826	0.329954	0.743954	-0.0350021	0.323243	0.834305	-0.0180139	0.590933	0.911547				-0.122968	0.100134	0.417082
seq.17742.2	P10301	RRAS	RRAS	-0.00817471	0.817793	0.938341	-0.0258203	0.479261	0.832678	-0.00967372	0.785614	0.926084	-0.0264017	0.470666	0.82215																			-0.00390775	0.920854	0.981051	-0.0657842	0.256525	0.809601	0.0571307	0.272638	0.782721				-0.0039168	0.966014	0.988981
seq.17743.14	P49459	UBE2A	UBE2A	-0.0409678	0.390417	0.737601	0.00492546	0.92009	0.983833	-0.0408275	0.393436	0.736051	0.00242426	0.960701	0.989038																			-0.122017	0.0167175	0.217477	-0.0891247	0.22313	0.791706	-0.146948	0.0480188	0.521337				0.221796	0.0908037	0.396586
seq.17744.31	P62491	RAB11A	RAB11A	-0.0307366	0.224322	0.605907	0.0419373	0.106685	0.573222	-0.0283217	0.262951	0.634706	0.0401352	0.123159	0.570524																			-0.0141636	0.60026	0.881988	-0.00603213	0.876719	0.985243	-0.0284717	0.457902	0.872165				-0.171994	0.0217993	0.202046
seq.17746.77	Q9Y3D6	FIS1	FIS1	0.0100474	0.648977	0.87626	0.00235214	0.917477	0.983369	0.010228	0.644116	0.871779	0.00300295	0.895059	0.977148																			0.0225829	0.35881	0.75994	0.0146814	0.658321	0.948071	0.0358089	0.340543	0.825069				-0.0684797	0.233121	0.614875
seq.17747.45	Q13077	TRAF1	TRAF1	-0.086028	0.0622807	0.371593	-0.0492715	0.299926	0.735283	-0.0893458	0.0532452	0.340291	-0.0549766	0.246903	0.6946																			-0.0873725	0.0876661	0.458527	-0.0919485	0.194207	0.773657	-0.0771652	0.308351	0.801882				-0.117714	0.334493	0.703765
seq.17748.21	Q53FA7	TP53I3	TP53I3	-0.0507905	0.0626277	0.372747	-0.0351199	0.21111	0.670864	-0.053107	0.0518171	0.336442	-0.0384991	0.169937	0.618282																			-0.0509401	0.0783087	0.434014	-0.058921	0.126685	0.684898	-0.036335	0.399029	0.849731				-0.0942803	0.254166	0.633458
seq.17750.8	P31350	RRM2	RRM2	0.0062353	0.865435	0.958801	0.0452085	0.232848	0.688993	0.00882619	0.81065	0.936434	0.0457396	0.228721	0.680649																			0.0305151	0.47899	0.828659	-0.0108041	0.852914	0.982274	-0.0106128	0.853415	0.973661				0.0626221	0.542329	0.842464
seq.17751.68	P53674	CRYBB1	CRYBB1	-0.0221194	0.382013	0.731973	0.0223314	0.390764	0.786768	-0.0208555	0.410866	0.748708	0.0210044	0.420575	0.797888																			-0.0160199	0.575938	0.875017	-0.00160462	0.966588	0.993659	-0.0312665	0.472809	0.875359				-0.0342443	0.595471	0.867278
seq.17752.24	P78540	ARG2	ARG2	0.0564989	0.215482	0.594165	-0.00336383	0.942846	0.989945	0.0565678	0.216731	0.588477	0.000953572	0.98382	0.99593																			0.074521	0.138879	0.544311	0.0639823	0.38035	0.85924	0.0663104	0.356547	0.835358				0.0642431	0.556274	0.847469
seq.17755.5	O60701	UGDH	UGDH	-0.0867887	0.00388966	0.141356	-0.0425712	0.170089	0.636704	-0.0896937	0.00286425	0.115923	-0.0482784	0.117185	0.565796																			-0.0849585	0.0128151	0.192889	-0.0839823	0.0682711	0.590683	-0.0902484	0.0699414	0.594543				-0.121707	0.0478118	0.290742
seq.17756.69	P32321	DCTD	DCTD	-0.00848034	0.616136	0.862258	0.0126784	0.46602	0.82398	-0.00774714	0.647778	0.873208	0.0121854	0.484766	0.829703																			0.00544098	0.761002	0.941522	-0.00986814	0.685446	0.955694	0.018019	0.495056	0.880643				-0.0831895	0.121723	0.458268
seq.17757.86	Q9Y376	CAB39	CAB39	-0.0298072	0.0490682	0.342969	0.0110564	0.478649	0.83201	-0.0292539	0.0540448	0.340291	0.00919497	0.555198	0.863951																			-0.0172402	0.267085	0.693658	-0.00873838	0.698954	0.957997	-0.0230545	0.293491	0.796009				-0.12676	0.0118685	0.165805
seq.17758.79	Q7Z4W1	DCXR	DCXR	-0.0555717	0.164789	0.54076	-0.100767	0.014076	0.359803	-0.0618718	0.120383	0.47139	-0.104704	0.0107775	0.296907																			-0.0657479	0.13841	0.544311	-0.0829157	0.173821	0.742979	-0.0517709	0.417433	0.860011				-0.0662053	0.476987	0.80966
seq.17760.128	P61964	WDR5	WDR5	-0.0662055	0.0743692	0.396908	-0.106798	0.00501176	0.269052	-0.0729419	0.0478446	0.328362	-0.111461	0.00336934	0.222643																			-0.0587406	0.152081	0.562007	-0.0523379	0.370864	0.857562	-0.0528841	0.375321	0.841123				-0.194287	0.0306364	0.237685
seq.17761.2	Q9UKK9	NUDT5	NUDT5	-0.101595	0.0031933	0.134712	0.0237533	0.505493	0.842101	-0.100525	0.00362475	0.131003	0.0170648	0.630062	0.894938																			-0.0875428	0.0227885	0.249271	-0.129415	0.0205282	0.508666	-0.0546823	0.350313	0.829956				-0.183089	0.0432204	0.277472
seq.17764.108	P08134	RHOC	RHOC	-0.0374982	0.164157	0.540506	0.0161715	0.559959	0.868408	-0.0366655	0.174906	0.544738	0.0138385	0.618224	0.890212																			-0.0213156	0.468424	0.824218	-0.0248193	0.584995	0.931259	-0.0225419	0.559991	0.90066				-0.12625	0.102479	0.422532
seq.17765.3	O95149	SNUPN	SNUPN	-0.0344831	0.104495	0.453341	0.0261714	0.231177	0.687493	-0.0330348	0.120456	0.47139	0.0240694	0.270892	0.71583																			-0.0127869	0.507364	0.842116	-0.00147312	0.957623	0.99212	-0.0233474	0.394333	0.847227				-0.163458	0.0640633	0.337456
seq.17766.5	P14598	NCF1	NCF1	0.0289482	0.539506	0.823187	-0.0894423	0.064785	0.52271	0.0236571	0.615793	0.858955	-0.087937	0.0701824	0.503618																			0.0348153	0.497436	0.838165	-0.0133729	0.859193	0.982979	0.095979	0.203022	0.74079				-0.0323715	0.799787	0.943707
seq.17768.50	Q9UJM8	HAO1	HAO1	0.0611436	0.198873	0.579269	-0.0206973	0.672564	0.916161	0.0601396	0.207646	0.579135	-0.0169266	0.729912	0.93418																			0.078223	0.138847	0.544311	0.076904	0.301074	0.827801	0.109751	0.153585	0.698436				-0.00130383	0.990974	0.996779
seq.17769.28	Q8WW12	PCNP	PCNP	-0.00731398	0.655632	0.878137	0.0302399	0.0724718	0.527295	-0.00551556	0.736489	0.906673	0.029889	0.0767015	0.509093																			0.00807527	0.640195	0.898789	0.0255162	0.298619	0.826473	-0.0026969	0.913204	0.986667				-0.112005	0.0227861	0.206978
seq.17770.42	O43402	EMC8	EMC8	0.00296042	0.950254	0.989571	-0.0268302	0.581283	0.875994	0.00155039	0.973995	0.991351	-0.0267443	0.583488	0.877564																			0.0175544	0.734938	0.932488	-0.0245844	0.742382	0.963291	-0.0663931	0.362351	0.839836				-0.111595	0.380848	0.742667
seq.17771.35	O75575	CRCP	CRCP	-0.000899757	0.985147	0.998172	-0.0655038	0.187221	0.65103	-0.00493047	0.918838	0.976918	-0.0658233	0.186467	0.632566																			-0.0415967	0.438101	0.808196	-0.0162804	0.83059	0.977724	-0.047883	0.537622	0.894449				0.217225	0.080634	0.378093
seq.17772.7	O15205	UBD	UBD	-0.091573	0.0508151	0.346372	-0.0368594	0.445444	0.815286	-0.0940407	0.0453537	0.322973	-0.0426173	0.376867	0.766892																			-0.124733	0.0149264	0.205168	-0.105052	0.134939	0.696745	-0.128835	0.0885696	0.634599				0.103897	0.425579	0.775473
seq.17773.26	Q99747	NAPG	NAPG	-0.0266855	0.186398	0.563549	0.0116671	0.574595	0.872068	-0.0260834	0.19777	0.570292	0.0100074	0.630572	0.894938																			-0.0135603	0.407602	0.787866	-0.0209518	0.368991	0.857562	-0.00243453	0.916771	0.986775				-0.116541	0.0426146	0.275261
seq.17774.38	P62318	SNRPD3	SNRPD3	0.0143096	0.758333	0.91542	-0.0504806	0.291121	0.73182	0.0114776	0.805384	0.933544	-0.0497896	0.299126	0.726263																			0.0231679	0.656366	0.904412	0.00450951	0.950643	0.990429	0.032726	0.663027	0.932441				-0.0188338	0.873439	0.965579
seq.17775.8	Q9UI15	TAGLN3	TAGLN3	0.107958	0.0197557	0.250423	0.0620213	0.193702	0.657251	0.11208	0.0156083	0.21214	0.0690886	0.146231	0.59348																			0.0867386	0.0828	0.444181	0.0605433	0.414035	0.875347	0.110177	0.148939	0.698212				0.189773	0.133842	0.481739
seq.17776.15	Q9BY49	PECR	PECR	0.0146639	0.71216	0.899096	-0.00438015	0.914669	0.982218	0.0144341	0.717475	0.90056	-0.00332511	0.935399	0.9851																			0.00650232	0.879888	0.969901	0.00642316	0.908427	0.988911	0.0162679	0.805519	0.965067				0.0996523	0.413268	0.76621
seq.17777.31	Q96GA7	SDSL	SDSL	0.000998643	0.983179	0.998048	-0.0783284	0.106993	0.573222	-0.00358485	0.939667	0.983602	-0.0785492	0.107048	0.553159																			0.0178614	0.734412	0.932488	-0.0229619	0.755979	0.965025	0.0589803	0.450335	0.871326				-0.00453043	0.970327	0.989772
seq.17778.19	Q13637	RAB32	RAB32	-0.043949	0.0236642	0.265221	0.0232311	0.245868	0.702411	-0.0427147	0.0281423	0.27149	0.0205132	0.304205	0.727436																			-0.0292982	0.142759	0.549683	-0.0218346	0.44159	0.888914	-0.0329433	0.252469	0.770964				-0.155365	0.015504	0.178713
seq.17781.191	Q9H492	MAP1LC3A	MAP1LC3A	-0.000842261	0.977546	0.996281	0.0686932	0.0251699	0.427419	0.00330367	0.911851	0.976918	0.0689035	0.0251729	0.39365																			0.0418094	0.19929	0.620727	0.00112368	0.979712	0.99548	0.0784332	0.122057	0.675142				-0.21877	0.0155988	0.179238
seq.17782.23	P09110	ACAA1	ACAA1	0.00450077	0.919101	0.979837	-0.0789591	0.0826105	0.541307	-0.000251164	0.995476	0.999657	-0.078975	0.0834959	0.520701																			0.0154723	0.752451	0.938792	0.0376801	0.57678	0.93072	-0.0155822	0.825007	0.967518				-0.147344	0.185641	0.555078
seq.17783.9	Q96EY8	MMAB	MMAB	-0.00164391	0.950027	0.989571	-0.0579373	0.031261	0.445011	-0.00514972	0.843993	0.948841	-0.058265	0.0308269	0.416556																			6.88459e-05	0.997941	0.999254	-0.0160641	0.685974	0.955694	0.0177305	0.631552	0.922652				-0.000831766	0.992418	0.99698
seq.17784.23	P60983	GMFB	GMFB	0.0273629	0.32962	0.70242	-0.0218024	0.450297	0.818059	0.0261298	0.353107	0.707751	-0.0201067	0.487218	0.830555																			0.032364	0.29489	0.720733	0.0679396	0.13947	0.700358	0.00151618	0.970161	0.993978				-0.0105364	0.891076	0.971421
seq.17785.11	O43598	DNPH1	DNPH1	0.00222039	0.960013	0.991003	-0.060532	0.183412	0.649309	-0.00143657	0.974149	0.991351	-0.0606237	0.184108	0.632271																			-0.0402963	0.415037	0.79109	-0.0984593	0.171144	0.740812	-0.0748705	0.296388	0.798584				-0.044865	0.695912	0.903593
seq.17786.5	O95749	GGPS1	GGPS1	-0.025213	0.491678	0.798007	-0.0158789	0.673773	0.917293	-0.0262726	0.474926	0.781883	-0.0175565	0.64245	0.902062																			-0.0329635	0.434506	0.803396	-0.0357535	0.561	0.923291	-0.0321301	0.576681	0.907173				0.0536698	0.446956	0.790886
seq.17787.1	P30084	ECHS1	ECHS1	0.0455712	0.158592	0.531562	0.00267668	0.935893	0.987802	0.045908	0.156805	0.520582	0.00559778	0.866518	0.970466																			0.0691734	0.0484648	0.353313	0.0694836	0.176102	0.746653	0.0719308	0.139618	0.693938				-0.0684561	0.433362	0.781993
seq.17789.1	Q15274	QPRT	QPRT	0.12434	0.00539157	0.159534	0.0617319	0.180779	0.645258	0.128612	0.00402548	0.131003	0.0700327	0.126557	0.57144																			0.133181	0.00602636	0.134257	0.107607	0.128073	0.684898	0.113224	0.111245	0.665918				0.128131	0.315492	0.687103
seq.17791.25	P37235	HPCAL1	HPCAL1_1	0.0466681	0.316296	0.690506	0.0166263	0.728627	0.940597	0.0478853	0.305299	0.671382	0.0197481	0.680865	0.917256																			0.0214071	0.682536	0.914748	0.144264	0.0521014	0.570742	-0.102731	0.158954	0.701808				0.174394	0.11146	0.43773
seq.17792.158	P51649	ALDH5A1	ALDH5A1	0.0233605	0.623337	0.864978	-0.0514332	0.29278	0.732419	0.0203437	0.669438	0.884036	-0.0501387	0.306469	0.730319																			0.00946592	0.856616	0.966732	-0.0538103	0.466826	0.895898	0.107331	0.154354	0.698436				-0.00031303	0.997919	0.999153
seq.17793.4	O95057	DIRAS1	DIRAS1	0.1077	0.024925	0.269101	-0.000897148	0.985581	0.995762	0.108004	0.0249237	0.257253	0.00547343	0.911935	0.980727																			0.126983	0.0169311	0.217921	0.0769195	0.296536	0.824514	0.17913	0.017138	0.384155				0.0645944	0.539589	0.842464
seq.17794.6	O15305	PMM2	PMM2	-0.0595318	0.0091983	0.190911	0.0329866	0.161664	0.62926	-0.0577682	0.0115756	0.191053	0.0293109	0.211569	0.658343																			-0.054299	0.0286414	0.279984	-0.0121066	0.698072	0.957997	-0.093918	0.0151628	0.381948				-0.128095	0.0530103	0.304746
seq.17795.176	O15116	LSM1	LSM1	-0.0216218	0.597314	0.85272	0.0245536	0.559631	0.868408	-0.0202183	0.62227	0.861505	0.0232638	0.581495	0.876405																			-0.00855441	0.850736	0.965248	0.0562307	0.410887	0.875347	-0.0883556	0.100797	0.659881				-0.0532333	0.620757	0.875943
seq.17796.15	P29218	IMPA1	IMPA1	0.0149364	0.755304	0.91466	0.0793752	0.10667	0.573222	0.0198164	0.679265	0.887785	0.0806426	0.102202	0.547815																			0.00527503	0.9198	0.980501	0.0816528	0.263733	0.809601	-0.0410965	0.594068	0.912374				0.128251	0.313196	0.686412
seq.17797.1	Q13616	CUL1	CUL1	-0.0223342	0.639808	0.872665	-0.0550292	0.261271	0.712017	-0.0261672	0.584268	0.842723	-0.0568888	0.247043	0.6946																			-0.0333831	0.52454	0.851677	0.0218775	0.76405	0.967728	-0.0880256	0.246625	0.766725				0.0473575	0.723197	0.915724
seq.17799.9	O95336	PGLS	PGLS	-0.0249087	0.0806215	0.41216	-0.00639868	0.663051	0.910505	-0.025391	0.0757435	0.393586	-0.0080143	0.585061	0.877564																			-0.0113628	0.438391	0.808321	-0.0102971	0.618991	0.938534	-0.00791975	0.708937	0.944628				-0.120961	0.0104666	0.160165
seq.17800.33	P57086	SCAND1	SCAND1	0.0771182	0.108407	0.461029	-0.0376543	0.445867	0.815286	0.0748823	0.120194	0.471265	-0.0321632	0.515282	0.845266																			0.054111	0.308093	0.728957	0.00972482	0.898305	0.987149	0.083334	0.274001	0.782873				0.0556511	0.66871	0.894683
seq.17802.4	Q9NR45	NANS	NANS	-0.0184513	0.467528	0.786147	0.0170768	0.513232	0.8454	-0.0174908	0.492155	0.794516	0.0159639	0.542076	0.857436																			-0.00639381	0.818685	0.954565	-0.010076	0.792167	0.972577	0.00270715	0.947138	0.98986				-0.140627	0.0487774	0.293431
seq.17804.102	Q9NVS9	PNPO	PNPO	0.0197014	0.611419	0.859542	0.0964977	0.0151916	0.377716	0.0256057	0.50741	0.801666	0.098127	0.0138099	0.323708																			0.0258473	0.546943	0.863965	-0.139347	0.0224145	0.517783	0.200673	0.000778675	0.109089				0.032337	0.759239	0.927291
seq.17805.35	O75940	SMNDC1	SMNDC1	0.00550879	0.909909	0.976695	-0.0857978	0.0857525	0.547549	-0.000781588	0.987198	0.996776	-0.0858583	0.0867906	0.524705																			0.00810886	0.879561	0.969901	0.100917	0.18276	0.754336	-0.0600326	0.438666	0.864949				-0.111936	0.327708	0.698261
seq.17806.6	O00560	SDCBP	SDCBP	0.064647	0.168863	0.544748	-0.0581674	0.228772	0.687031	0.0613821	0.192092	0.563345	-0.0542617	0.26203	0.707952																			0.120766	0.0183587	0.224779	0.0509391	0.46752	0.896644	0.189313	0.0121133	0.361781				-0.330428	0.0103577	0.159865
seq.17808.37	Q9NQR4	NIT2	NIT2	-0.0275043	0.244462	0.626859	0.00479893	0.84357	0.970073	-0.0273201	0.249079	0.622663	0.00306056	0.900003	0.97771																			-0.0168862	0.492537	0.835794	-0.0201342	0.567819	0.926857	-0.0126432	0.717857	0.946703				-0.0907134	0.245407	0.626415
seq.17811.78	O00338	SULT1C2	SULT1C2	-0.0414549	0.387225	0.735433	-0.0266318	0.588988	0.879991	-0.043226	0.368569	0.719268	-0.0293843	0.551947	0.861752																			-0.0876503	0.101533	0.488553	-0.142076	0.0561473	0.570742	-0.0426171	0.58592	0.910589				0.204576	0.0773429	0.371571
seq.17812.2	Q93096	PTP4A1	PTP4A1	0.0648491	0.183508	0.561703	-0.0667473	0.18327	0.649309	0.0609717	0.211681	0.584791	-0.062761	0.2114	0.658343																			0.0534156	0.320065	0.737173	0.0360239	0.636174	0.944913	0.0682759	0.379806	0.843304				-0.0994737	0.433806	0.781993
seq.17813.21	Q86WA6	BPHL	BPHL	0.0975004	0.0121948	0.21578	-0.0233163	0.561445	0.868408	0.09648	0.0133792	0.203906	-0.0172929	0.665368	0.911484																			0.084559	0.0572534	0.378217	0.0566756	0.391102	0.863388	0.109076	0.07448	0.604891				0.185414	0.0241482	0.21333
seq.17814.8	O95861	BPNT1	BPNT1	-0.0285408	0.102201	0.448514	0.0305597	0.0887802	0.552317	-0.0268047	0.124776	0.478375	0.0288541	0.108134	0.553766																			-0.00455055	0.793806	0.94957	-0.00127589	0.959239	0.992389	-0.00730473	0.767469	0.95764				-0.188293	0.00239461	0.111113
seq.17816.58	P61601	NCALD	NCALD	-0.0364987	0.397663	0.743576	0.039436	0.37432	0.775795	-0.0342309	0.428678	0.762058	0.0372295	0.402743	0.785954																			-0.0451967	0.349665	0.752305	-0.0267977	0.69873	0.957997	-0.0648101	0.348266	0.828853				0.0152115	0.890319	0.971421
seq.17817.22	Q9NX09	DDIT4	DDIT4	0.0164996	0.730967	0.907016	-0.131036	0.0076197	0.297276	0.00720057	0.880196	0.963376	-0.130495	0.00811093	0.272295																			-0.00130285	0.980495	0.995926	0.0223779	0.759615	0.965665	-0.00622141	0.93603	0.987396				0.0773001	0.536161	0.841795
seq.17818.22	Q9Y2Z0	SUGT1	SUGT1	-0.0227788	0.307276	0.681641	0.0305693	0.182554	0.64842	-0.0210199	0.346664	0.704645	0.0292318	0.203332	0.651682																			-0.00273152	0.907896	0.97624	0.00532378	0.87498	0.984698	-0.0129432	0.698904	0.942176				-0.189996	0.00508119	0.127643
seq.17819.30	Q6P587	FAHD1	FAHD1	-0.0410317	0.0983715	0.443731	-0.010353	0.685528	0.921362	-0.0418147	0.093041	0.424157	-0.0130137	0.610701	0.887307																			-0.0169503	0.515131	0.846215	-0.0593881	0.103007	0.65981	0.0300129	0.428548	0.8637				-0.193874	0.01725	0.184693
seq.17820.170	P58340	MLF1	MLF1	-0.0316209	0.497268	0.800574	0.0456834	0.340524	0.755856	-0.0290422	0.533809	0.816135	0.0438755	0.361181	0.76155																			-0.0409893	0.41893	0.793115	-0.107689	0.149725	0.707816	0.0342065	0.656693	0.932441				0.0763609	0.563045	0.849759
seq.17821.20	O60551	NMT2	NMT2	-0.00681646	0.714709	0.900709	-0.0139489	0.466875	0.824129	-0.00768519	0.680986	0.887785	-0.014438	0.452716	0.813972																			0.00124462	0.952238	0.990294	0.0156087	0.599007	0.93557	-0.00917552	0.755179	0.955368				-0.0718135	0.142218	0.496758
seq.17822.57	Q96A58	RERG	RERG	-0.0447398	0.34771	0.715353	-0.0529813	0.279942	0.725861	-0.0476725	0.317608	0.684346	-0.0556437	0.257217	0.705284																			-0.0883942	0.0934727	0.470919	-0.0961687	0.195371	0.774092	-0.0693022	0.371911	0.840618				0.137491	0.282932	0.65895
seq.17823.40	P62316	SNRPD2	SNRPD2	-0.0570911	0.0140392	0.221884	-0.0218661	0.361323	0.76764	-0.0589444	0.0114263	0.191053	-0.0262581	0.271333	0.715921																			-0.0789465	0.00341458	0.102266	-0.0637627	0.0557893	0.570742	-0.0849643	0.0425788	0.495506				0.0717116	0.113934	0.442011
seq.17826.341	P29692	EEF1D	EEF1D	-0.0414222	0.152234	0.523636	0.0390976	0.188898	0.65163	-0.0392199	0.175754	0.545768	0.0366021	0.219081	0.668064																			-0.0268024	0.395743	0.780663	-0.00922867	0.838805	0.979269	-0.0545458	0.22402	0.757302				-0.192523	0.014722	0.174389
seq.17827.53	Q8TF09	DYNLRB2	DYNLRB2	0.101419	0.0346755	0.303358	-0.0165669	0.738085	0.944743	0.100841	0.0361978	0.296626	-0.0109105	0.825263	0.963419																			0.124715	0.0176027	0.221478	0.0870536	0.246803	0.802301	0.15467	0.0403278	0.488832				0.021836	0.868488	0.963738
seq.17828.3	Q9HCY8	S100A14	S100A14_1	0.05229	0.260939	0.644227	0.00608939	0.898869	0.979725	0.0528496	0.257305	0.629217	0.00941695	0.844427	0.966186																			0.0390441	0.445896	0.811496	0.0840807	0.22656	0.796839	-0.00889657	0.90683	0.985443				0.135234	0.295566	0.673715
seq.17829.2	Q9BQ50	TREX2	TREX2	0.138147	0.00389178	0.141356	-0.0529413	0.284014	0.72829	0.135449	0.00473114	0.141785	-0.0442015	0.367988	0.762529																			0.121009	0.0220224	0.24749	0.154209	0.0343371	0.540272	0.0970563	0.20286	0.740768				0.383716	0.00224184	0.107446
seq.17832.12	Q9BXS1	IDI2	IDI2	-0.023812	0.618358	0.863388	-0.0348233	0.478614	0.83201	-0.0260515	0.586687	0.843362	-0.0365132	0.458811	0.817223																			-0.0340932	0.516857	0.846965	-0.0633884	0.403292	0.868662	-0.0144927	0.846338	0.972897				0.0228913	0.858844	0.959539
seq.17835.28	P27216	ANXA13	ANXA13	0.0857766	0.0766909	0.403389	-0.0300799	0.54636	0.861636	0.0843836	0.0823453	0.404508	-0.0251453	0.613787	0.888777																			0.0738762	0.169759	0.581646	0.0261058	0.732337	0.962506	0.130301	0.0953703	0.649321				0.259975	0.0354381	0.254101
seq.17836.17	Q96FQ6	S100A16	S100A16	0.000749301	0.986252	0.998172	0.0141154	0.752235	0.946647	0.00161262	0.970505	0.991351	0.0142189	0.75123	0.940005																			-0.0214009	0.644354	0.900079	-0.0997554	0.132977	0.694479	0.0477035	0.490801	0.878279				0.114991	0.370259	0.734218
seq.17837.5	O15247	CLIC2	CLIC2_1	0.00368953	0.936339	0.985898	-0.0448331	0.344491	0.75959	0.00110661	0.980924	0.995709	-0.0447657	0.346626	0.755																			0.0247853	0.623032	0.891707	-0.0293078	0.689268	0.956433	0.112338	0.124178	0.678649				-0.187097	0.147541	0.50367
seq.17843.30	Q9HAB8	PPCS	PPCS	-0.0256118	0.123916	0.484622	0.0267541	0.118068	0.583081	-0.0240942	0.147951	0.507689	0.025221	0.140843	0.586261																			-0.0167375	0.347811	0.751371	-0.00325015	0.898105	0.987149	-0.0272924	0.287104	0.79076				-0.104243	0.0376425	0.260862
seq.17849.6	Q9Y295	DRG1	DRG1	-0.0354765	0.032163	0.297344	-0.00104028	0.951417	0.990089	-0.0356757	0.0317275	0.28311	-0.00331031	0.845925	0.966186																			-0.0213103	0.201267	0.621812	-0.0234204	0.354097	0.853261	-0.0196011	0.379889	0.843304				-0.143466	0.0143874	0.173388
seq.17850.42	O43474	KLF4	KLF4	0.127793	0.00778769	0.180481	-0.0871867	0.0783648	0.531509	0.123123	0.0103239	0.185988	-0.0795315	0.106572	0.553159																			0.114582	0.0306904	0.286402	0.147471	0.0503621	0.570742	0.141149	0.0634297	0.574673				0.0703081	0.596361	0.867337
seq.17852.5	Q9Y570	PPME1	PPME1	-0.00980257	0.708891	0.898901	-0.0073978	0.7841	0.954398	-0.0102871	0.69607	0.894174	-0.00805237	0.766195	0.946698																			0.00832882	0.76662	0.941795	-0.0142775	0.727624	0.962506	0.0444911	0.244357	0.766725				-0.190698	0.0143879	0.173388
seq.17854.33	P41227	NAA10	NAA10	-0.0353754	0.0353567	0.307001	-0.0163306	0.345845	0.75974	-0.0364978	0.0302411	0.276767	-0.0186529	0.280524	0.720778																			-0.0268881	0.109942	0.497781	-0.00993289	0.670482	0.950654	-0.0445305	0.0719797	0.599476				-0.112846	0.0621041	0.332204
seq.17855.28	P49798	RGS4	RGS4_1	0.0798677	0.0750949	0.39961	-0.0384805	0.404933	0.792828	0.0778222	0.0836172	0.40707	-0.0334495	0.468888	0.821798																			0.018332	0.70606	0.923787	-0.0948733	0.186184	0.76122	0.101624	0.123907	0.678185				0.229332	0.0404168	0.268832
seq.17856.23	Q9NPB1	NT5M	NT5M	-0.0207192	0.263776	0.646075	-0.000280037	0.98829	0.996567	-0.0208157	0.263027	0.634706	-0.00160453	0.933089	0.984632																			-0.00551336	0.777633	0.946611	-0.0205405	0.476282	0.897691	0.0135561	0.61429	0.919141				-0.1258	0.0330914	0.244244
seq.17857.6	P28330	ACADL	ACADL	0.0326601	0.489003	0.797953	-0.00865021	0.858884	0.973626	0.0322962	0.495007	0.795394	-0.00682053	0.888748	0.974942																			-0.0246711	0.626456	0.892842	-0.0145115	0.838265	0.979269	-0.0361503	0.620683	0.920419				0.125813	0.332058	0.700765
seq.18156.7	Q9NT62	ATG3	ATG3	-0.0265561	0.584829	0.846874	-0.0144671	0.772021	0.951965	-0.0274687	0.573053	0.83551	-0.0161089	0.747602	0.938779																			-0.0168848	0.753273	0.938937	-0.00294118	0.969213	0.993659	-0.0276637	0.726295	0.948012				-0.0357013	0.774706	0.933309
seq.18158.45	Q14790	CASP8	CASP8	0.0380991	0.415979	0.75836	-0.0305885	0.525259	0.85285	0.0363768	0.438607	0.766248	-0.0282449	0.558426	0.86409																			-0.0119758	0.817868	0.954426	0.0165897	0.818701	0.976303	-0.0256798	0.734583	0.94951				0.0556889	0.655944	0.8898
seq.18160.2	P22061	PCMT1	PCMT1	0.0271679	0.576376	0.843322	0.127965	0.0102414	0.325801	0.0347556	0.472633	0.780193	0.13011	0.00921119	0.278438																			0.017298	0.745881	0.936515	0.00989483	0.896249	0.987149	0.0354727	0.639073	0.925399				0.0551624	0.671116	0.895601
seq.18162.167	Q9NWZ3	IRAK4	IRAK4	-0.00938951	0.723924	0.904151	-0.0195904	0.473382	0.829608	-0.0106209	0.690229	0.892051	-0.0202724	0.459449	0.817494																			0.00446088	0.884109	0.970921	-0.0132191	0.764952	0.967728	0.0276073	0.525255	0.890232				-0.11897	0.021038	0.198783
seq.18165.181	Q15819	UBE2V2	UBE2V2	0.00371289	0.815642	0.937956	0.0243484	0.136224	0.601407	0.00546019	0.731995	0.904383	0.0247553	0.131223	0.576676																			0.0022837	0.89897	0.972937	0.0102103	0.700707	0.957997	0.00176049	0.94102	0.988512				-0.00561493	0.883583	0.969163
seq.18166.4	P62745	RHOB	RHOB	-0.0257021	0.494302	0.798632	-0.0603863	0.118233	0.583081	-0.0293935	0.43447	0.76415	-0.0622327	0.108245	0.553766																			-0.0266794	0.509456	0.843248	-0.105421	0.0554258	0.570742	0.0548989	0.370543	0.840618				-0.0436154	0.695675	0.903593
seq.18170.46	P32322	PYCR1	PYCR1	0.0508159	0.276001	0.655016	-0.0257631	0.591283	0.880906	0.0494983	0.289924	0.660157	-0.022731	0.636196	0.898179																			0.078053	0.125544	0.527267	0.0847958	0.237235	0.800796	0.0704232	0.347786	0.828836				-0.0839145	0.513673	0.829955
seq.18171.25	O14625	CXCL11	CXCL11_1	0.0416134	0.390367	0.737601	-0.0311694	0.531425	0.85719	0.0399622	0.410616	0.748704	-0.0287442	0.564661	0.866968																			0.0871029	0.103295	0.489273	-0.0441405	0.560757	0.923291	0.0493211	0.509489	0.886066				-0.0713762	0.577996	0.857704
seq.18172.71	Q9Y294	ASF1A	ASF1A	-0.0622894	0.164617	0.540683	-0.0775988	0.092168	0.557905	-0.067331	0.132917	0.488795	-0.0819796	0.0754271	0.508729																			-0.0584928	0.239161	0.665503	-0.0695433	0.301781	0.827801	-0.0543607	0.453949	0.872165				-0.253305	0.0149945	0.175723
seq.18173.11	O95154	AKR7A3	AKR7A3	-0.0222246	0.645131	0.87454	-0.0967481	0.0507435	0.501047	-0.0281537	0.55906	0.828806	-0.0985395	0.0472191	0.465645																			-0.0409221	0.440728	0.80919	-0.0724077	0.340486	0.844837	-0.0165106	0.827962	0.968241				0.0639975	0.62736	0.876895
seq.18174.79	Q8WUM4	PDCD6IP	PDCD6IP	-0.0205056	0.265974	0.646685	0.0164318	0.386175	0.783644	-0.0195919	0.288962	0.660081	0.0151852	0.42402	0.801294																			-0.0032883	0.862787	0.96697	-0.00872827	0.780695	0.972182	0.00985688	0.641605	0.925563				-0.110284	0.0747498	0.365471
seq.18177.49	Q13564	NAE1	NAE1_1	-0.0299767	0.469768	0.786684	0.0825811	0.0525197	0.506491	-0.0253537	0.540377	0.81923	0.0810498	0.0576447	0.487424																			0.00138306	0.975844	0.995926	0.0243195	0.696745	0.957997	-0.00449663	0.946825	0.98986				-0.193031	0.0934679	0.401567
seq.18178.13	P49591	SARS1	SARS1	-0.0493438	0.0683231	0.385883	-0.0383923	0.168155	0.63308	-0.0518658	0.0555268	0.343589	-0.0417085	0.133962	0.579086																			-0.0472596	0.107823	0.495558	-0.0738765	0.0771503	0.615826	-0.018605	0.661983	0.932441				-0.0994975	0.170508	0.534489
seq.18179.56	P52788	SMS	SMS	0.0148665	0.694711	0.893899	0.0324688	0.404396	0.792828	0.017278	0.649288	0.873208	0.0337734	0.387519	0.776202																			0.0243088	0.543799	0.861739	0.0768555	0.184134	0.757433	-0.0163957	0.805297	0.965067				-0.054324	0.645736	0.885244
seq.18180.58	Q8WWV3	RTN4IP1	RTN4IP1	-0.0169977	0.3925	0.740077	0.0115549	0.571987	0.870033	-0.0163651	0.411639	0.748751	0.0105136	0.607925	0.885925																			0.00374763	0.855988	0.966352	-0.0107403	0.731065	0.962506	0.0144624	0.602768	0.916163				-0.119706	0.0704345	0.353629
seq.18181.2	Q9Y5U2	TSSC4	TSSC4	-0.0101228	0.590068	0.85045	0.0239021	0.21575	0.673147	-0.00871799	0.643113	0.871712	0.0233474	0.227891	0.680084																			0.0170086	0.377628	0.773459	0.0148965	0.569384	0.928113	0.0184175	0.531112	0.89161				-0.166784	0.00721212	0.142676
seq.18182.24	P35558	PCK1	PCK1	-0.152033	0.00108225	0.0816261	-0.0767639	0.109921	0.57651	-0.158295	0.000669329	0.0571102	-0.088577	0.0626566	0.497273																			-0.194619	0.000124642	0.0199353	-0.18942	0.00866568	0.427117	-0.193425	0.00813	0.324784	0.0151931	0.953836	0.997055	0.1225	0.350752	0.717476
seq.18183.3	Q5SW96	LDLRAP1	LDLRAP1	-0.0505403	0.0396159	0.317231	0.0441426	0.0807227	0.538402	-0.0480683	0.0502827	0.332729	0.041084	0.103498	0.549684																			-0.0307886	0.242534	0.669011	-0.0167909	0.659934	0.948219	-0.0485622	0.193224	0.735058				-0.21538	0.00277719	0.112006
seq.18184.28	P49915	GMPS	GMPS	-0.0485711	0.0529019	0.349374	0.0131029	0.612316	0.890009	-0.0479664	0.0566259	0.346685	0.0100508	0.697128	0.921701																			-0.034951	0.193235	0.612584	-0.0611828	0.102809	0.65981	-0.00245229	0.950274	0.990216				-0.194264	0.0113431	0.163839
seq.18185.118	P05062	ALDOB	ALDOB	-0.0739914	0.119483	0.477426	-0.14018	0.00399977	0.267456	-0.0827428	0.0795631	0.398922	-0.145445	0.00282065	0.221056																			-0.102021	0.052864	0.365127	-0.0961735	0.19369	0.773657	-0.116386	0.11885	0.669333				0.0116794	0.924307	0.978433
seq.18186.15	P26639	TARS1	TARS1	-0.0314066	0.120131	0.478167	0.0212712	0.306392	0.738605	-0.0302425	0.135262	0.490727	0.0193469	0.352401	0.755																			-0.0155868	0.473117	0.824218	0.00348588	0.899953	0.987149	-0.0371158	0.274503	0.782873				-0.158801	0.00697211	0.141088
seq.18187.16	P45381	ASPA	ASPA	0.0303556	0.51704	0.809812	0.0222236	0.644608	0.903766	0.0317693	0.49888	0.797495	0.0241867	0.616529	0.889918																			0.0120683	0.813821	0.954426	-0.114901	0.105496	0.663116	0.116353	0.114154	0.667361				0.223679	0.0806189	0.378093
seq.18188.12	P50440	GATM	GATM	-0.0154245	0.562683	0.836836	-0.0251112	0.359309	0.767044	-0.0170006	0.524326	0.811324	-0.026193	0.340267	0.750482																			-0.013641	0.644484	0.900079	-0.0184185	0.683491	0.955308	-0.00618206	0.874848	0.977201				-0.0647227	0.357656	0.724561
seq.18189.12	Q9BRG1	VPS25	VPS25	-0.0074424	0.751891	0.913675	0.0189292	0.434116	0.809454	-0.00632765	0.788582	0.926583	0.0185266	0.445314	0.809708																			0.0139209	0.574052	0.874682	0.0470522	0.18707	0.761464	-0.0152234	0.666176	0.932441				-0.125294	0.0878368	0.392175
seq.18190.15	P57730	CARD18	CARD18	-0.0355169	0.462814	0.783958	0.0642	0.198226	0.661494	-0.0322426	0.505393	0.801434	0.0623973	0.212063	0.658343																			-0.0750717	0.155854	0.56448	-0.0521515	0.474598	0.897691	0.000340002	0.996028	0.998337				0.0699976	0.600418	0.869499
seq.18191.23	P43487	RANBP1	RANBP1	0.00859595	0.686864	0.891331	-0.0304554	0.164439	0.62983	0.00678943	0.750394	0.910978	-0.0300234	0.171761	0.618988																			0.0226923	0.335187	0.746286	-0.042746	0.161451	0.730089	0.0868063	0.0153123	0.381948				-0.110665	0.0476317	0.290374
seq.18192.69	P43359	MAGEA5	MAGEA5	-0.143035	0.00196922	0.10951	-0.0733549	0.124302	0.584992	-0.148016	0.00136081	0.0847307	-0.082773	0.0802804	0.516395																			-0.185626	0.000224886	0.0262871	-0.16968	0.0187033	0.50059	-0.194542	0.00599555	0.286586	-0.0468205	0.85738	0.997055	-0.0063472	0.961472	0.98766
seq.18193.165	Q9UBU8	MORF4L1	MORF4L1	0.0196601	0.68691	0.891331	-0.0104674	0.834845	0.967732	0.0191074	0.696138	0.894174	-0.00925932	0.854094	0.96711																			0.0274933	0.608543	0.885187	0.0416048	0.589579	0.933644	-0.0275604	0.716634	0.946563				0.101933	0.424854	0.774598
seq.18194.18	Q0Z7S8	FABP9	FABP9	-0.11853	0.0115514	0.214673	-0.0331495	0.493578	0.837967	-0.121031	0.0100954	0.184643	-0.0409609	0.395469	0.780284																			-0.136042	0.00780668	0.153343	-0.135464	0.0650162	0.582492	-0.126204	0.0737428	0.604891				-0.052324	0.697474	0.903896
seq.18195.3	Q8WV07	LTO1	LTO1	-0.154154	0.00108725	0.0816261	-0.0994106	0.0412542	0.482757	-0.160751	0.000638396	0.0559246	-0.109639	0.0230003	0.385189																			-0.191785	0.000205235	0.025542	-0.159727	0.0300722	0.538912	-0.216177	0.00327524	0.241011	0.000987316	0.997055	0.997055	-0.0239485	0.856528	0.959539
seq.18196.8	P43652	AFM	AFM_1	-0.0147333	0.762215	0.917306	-0.0423857	0.397118	0.790526	-0.0173501	0.722199	0.901357	-0.0434897	0.386343	0.775485																			-0.0299326	0.576461	0.875101	-0.0873275	0.243152	0.800796	0.0144878	0.847554	0.973118				0.0124343	0.924803	0.978445
seq.18197.97	P17540	CKMT2	CKMT2	-0.0326374	0.488244	0.797608	-0.0721238	0.135746	0.601241	-0.0372145	0.429569	0.762058	-0.0745377	0.124081	0.570524																			-0.0434226	0.407614	0.787866	-0.164163	0.029403	0.538912	0.011751	0.871378	0.977201				-0.0126086	0.916229	0.976541
seq.18198.51	P09105	HBQ1	HBQ1_1	-0.0926511	0.0518312	0.347689	-0.0295567	0.546567	0.861636	-0.0952468	0.0463198	0.325929	-0.0366663	0.454174	0.814338																			-0.100474	0.0562017	0.373908	-0.0720163	0.337481	0.843615	-0.138986	0.0708119	0.596376				0.0255374	0.833568	0.953055
seq.18202.22	P11049	CD37	CD37	-0.0785329	0.0803775	0.41149	0.00206193	0.964487	0.992834	-0.0787298	0.0806011	0.40099	-0.00315103	0.945734	0.986067																			-0.101966	0.034039	0.301671	-0.0245082	0.720075	0.961565	-0.166719	0.0159838	0.381948				-0.00504572	0.969561	0.989772
seq.18203.9	P07315	CRYGC	CRYGC	-0.0937292	0.0435237	0.326204	-0.0217437	0.650192	0.906189	-0.0960082	0.0394461	0.304412	-0.0295922	0.536888	0.855371																			-0.111584	0.0287415	0.280297	-0.135247	0.0620923	0.580953	-0.0752915	0.305447	0.801882				-0.0228635	0.854364	0.959539
seq.18204.1	P23193	TCEA1	TCEA1	-0.0259217	0.512333	0.807866	-0.0608835	0.134499	0.600772	-0.0294473	0.456753	0.773285	-0.0626397	0.124473	0.570524																			-0.00089314	0.983738	0.995926	-0.0403172	0.500589	0.902224	0.0616045	0.332382	0.822521				-0.255155	0.00819949	0.149333
seq.18205.123	P43360	MAGEA6	MAGEA6_1	-0.0869105	0.0695166	0.388663	0.0570978	0.246937	0.703533	-0.0839223	0.0801113	0.400007	0.0519935	0.291351	0.723787																			-0.0995373	0.0583528	0.380195	-0.105443	0.144271	0.705329	-0.0813583	0.288961	0.792263				0.0229797	0.86345	0.961515
seq.18206.18	P28332	ADH6	ADH6	-0.00664105	0.688717	0.891331	-0.00124185	0.941935	0.989945	-0.00674158	0.685174	0.890384	-0.00167081	0.922158	0.983723																			-0.0058876	0.716419	0.927896	-0.00563208	0.807053	0.972653	-0.00158995	0.945034	0.989559				-0.0388392	0.529176	0.836181
seq.18207.6	Q7LBR1	CHMP1B	CHMP1B	-0.0103788	0.555177	0.832024	0.0313985	0.0821291	0.540968	-0.00852215	0.627923	0.864566	0.0308562	0.0884261	0.52687																			-0.0110976	0.566184	0.872708	0.0114453	0.65215	0.947106	-0.0299305	0.30941	0.802439				-0.0456597	0.33431	0.703765
seq.18208.3	O95067	CCNB2	CCNB2	-0.124685	0.00853733	0.188468	-0.0248261	0.611662	0.89	-0.127106	0.00753774	0.166401	-0.034297	0.481132	0.828762																			-0.172597	0.000775512	0.0510694	-0.176153	0.0135348	0.471776	-0.147454	0.047414	0.519721				0.25659	0.0456495	0.285961
seq.18210.12	Q9Y657	SPIN1	SPIN1	-0.00663475	0.887059	0.966676	-0.0463101	0.334664	0.752269	-0.00941658	0.840553	0.946912	-0.0469004	0.329989	0.744955																			-0.00846377	0.869719	0.969031	-0.072154	0.328953	0.836195	0.0572107	0.439552	0.865263				0.0580705	0.637202	0.881694
seq.18212.43	P46439	GSTM5	GSTM5	-0.124697	0.0095204	0.19319	-0.021614	0.66358	0.910505	-0.126425	0.00875005	0.175121	-0.0294661	0.551204	0.8617																			-0.129735	0.0138058	0.197982	-0.158342	0.0306687	0.538912	-0.0956467	0.208147	0.746472				-0.155591	0.234735	0.617052
seq.18213.30	Q969M7	UBE2F	UBE2F	0.0105863	0.585143	0.846964	-0.018066	0.364422	0.770636	0.00936034	0.630316	0.86557	-0.0173686	0.384894	0.773505																			0.0109228	0.629185	0.895062	-0.0218459	0.352029	0.853261	0.0382241	0.308603	0.801882				-0.0187467	0.550827	0.845156
seq.18214.2	P48507	GCLM	GCLM	-0.00222811	0.930413	0.983955	-0.0240548	0.359027	0.767044	-0.00368962	0.885262	0.96631	-0.0242896	0.355832	0.756865																			0.00588316	0.826857	0.956743	0.0109748	0.771381	0.97008	0.0128709	0.737633	0.949669				-0.0969106	0.230559	0.612414
seq.18215.5	Q9NWX6	THG1L	THG1L	0.00660278	0.870076	0.960385	-0.0273529	0.50986	0.843312	0.00497601	0.90215	0.972789	-0.0270363	0.516055	0.845371																			0.0329764	0.46	0.818513	-0.0356617	0.570865	0.928293	0.130967	0.0382682	0.480744				-0.20826	0.046573	0.287425
seq.18216.22	Q14626	IL11RA	IL11RA_1	-0.0169842	0.685759	0.891331	0.0416024	0.33482	0.752269	-0.0145899	0.728664	0.903294	0.0406951	0.346836	0.755																			-0.00742901	0.862421	0.96697	0.0675567	0.260241	0.809601	-0.0737364	0.231635	0.761421				0.0822453	0.47993	0.81127
seq.18218.48	Q96F85	CNRIP1	CNRIP1	0.013313	0.778709	0.924022	-0.0822414	0.090879	0.557213	0.00839671	0.859296	0.955159	-0.0817071	0.093987	0.537291																			0.0182373	0.726928	0.930292	-0.0823307	0.266309	0.809601	0.15089	0.044477	0.503628				-0.0990395	0.436867	0.782485
seq.18220.141	Q9HD15	SRA1	SRA1	0.0103374	0.657931	0.879294	0.0486937	0.0420564	0.485427	0.0133403	0.567043	0.832835	0.0495485	0.0391267	0.436506																			0.00566246	0.833512	0.959415	-0.0161951	0.65935	0.948071	0.0313174	0.446788	0.867498				0.0575479	0.262748	0.64146
seq.18222.34	Q9NR46	SH3GLB2	SH3GLB2	-0.021108	0.480271	0.791578	-0.0333348	0.278169	0.725138	-0.0232026	0.438559	0.766248	-0.0348112	0.2586	0.706052																			-0.0140676	0.667231	0.908896	-0.00737861	0.870887	0.984421	-0.0215135	0.650757	0.93132				-0.138074	0.0809854	0.378697
seq.18224.11	Q9HD42	CHMP1A	CHMP1A	-0.0220108	0.389448	0.737142	0.0289819	0.270349	0.717484	-0.0203448	0.427135	0.760499	0.0276873	0.293433	0.724784																			-0.0155804	0.569494	0.872708	-0.0183288	0.621556	0.938917	-0.0219091	0.59041	0.911523				-0.113261	0.136566	0.487209
seq.18225.13	Q9NRV9	HEBP1	HEBP1	-0.000615394	0.988567	0.998835	-0.0195221	0.658444	0.91009	-0.00180272	0.966612	0.991351	-0.0196374	0.657552	0.909126																			0.0429408	0.36538	0.765117	-0.0444269	0.494827	0.899871	0.152232	0.0300769	0.442568				-0.318978	0.00297337	0.113011
seq.18226.148	P20674	COX5A	COX5A	-0.0172818	0.394006	0.740593	0.0357119	0.0863361	0.548025	-0.0151912	0.453589	0.771388	0.0347453	0.0959645	0.537291																			0.00608552	0.76701	0.941795	-0.0176509	0.564256	0.924786	0.0306831	0.278077	0.783067				-0.15443	0.0329942	0.244244
seq.18227.3	O75956	CDK2AP2	CDK2AP2_1	0.0564655	0.209207	0.590726	0.0817593	0.0767915	0.531509	0.0614227	0.171559	0.54069	0.0855248	0.0644012	0.498531																			0.0490921	0.299316	0.722289	0.0261679	0.696986	0.957997	0.0489708	0.47139	0.875359				0.160062	0.218535	0.595473
seq.18228.30	Q9Y3C1	NOP16	NOP16	-0.037121	0.420238	0.761172	0.0406509	0.390279	0.786768	-0.0344329	0.456029	0.772597	0.0380853	0.422323	0.799658																			-0.036809	0.464031	0.821099	-0.0426447	0.540606	0.917209	-0.0153105	0.834897	0.970631				0.033754	0.779521	0.935864
seq.18231.147	Q9UKY0	PRND	PRND	0.00822529	0.851769	0.953902	0.00569645	0.899897	0.979725	0.00861946	0.845251	0.949583	0.00626995	0.890233	0.975537																			-9.66934e-05	0.99836	0.999339	0.0237388	0.726209	0.962506	-0.0220852	0.741269	0.950382				0.0663773	0.613024	0.873877
seq.18232.42	P78356	PIP4K2B	PIP4K2B_1	-0.0303818	0.0866955	0.425069	0.0225538	0.216592	0.673205	-0.0291363	0.100903	0.439639	0.0206999	0.256672	0.704839																			-0.0180437	0.335987	0.747321	-0.0245293	0.324185	0.834305	-0.00703815	0.801853	0.964966				-0.138391	0.0107029	0.160429
seq.18233.10	P00505	GOT2	GOT2_1	-0.0191024	0.411843	0.754977	-0.0126121	0.598355	0.8849	-0.0199376	0.392993	0.735788	-0.0138807	0.562966	0.8663																			-0.00935032	0.709111	0.924542	-0.000146552	0.997092	0.999012	-0.0197585	0.510528	0.886066				-0.0899593	0.1828	0.552971
seq.18235.16	A6NDG6	PGP	PGP	-0.0289546	0.408131	0.753014	-0.0599725	0.0952903	0.562559	-0.0326883	0.350251	0.706229	-0.0620524	0.0850279	0.521654																			-0.0326484	0.39672	0.780722	-0.0844985	0.125744	0.684124	0.0153498	0.779624	0.959751				-0.11772	0.204135	0.579131
seq.18236.3	Q3ZCW2	LGALSL	LGALSL	-0.0413798	0.0893611	0.429135	0.0301392	0.229285	0.687034	-0.0397184	0.10351	0.443595	0.0276119	0.270657	0.71583																			-0.034128	0.190626	0.60855	-0.0147711	0.689095	0.956384	-0.059077	0.11647	0.667569				-0.115847	0.110126	0.435728
seq.18237.29	Q9NQ35	NRIP3	NRIP3	-0.0250219	0.594306	0.851585	0.0154376	0.749113	0.945743	-0.0240881	0.609402	0.856548	0.0137053	0.777189	0.950129																			-0.00618258	0.90036	0.972937	-0.0548816	0.442396	0.889056	0.0460566	0.51217	0.886066				0.0229617	0.863278	0.961515
seq.18240.6	P47874	OMP	OMP	-0.0397137	0.409996	0.753796	0.00346814	0.944296	0.989945	-0.039659	0.412123	0.748751	0.000891609	0.985702	0.995953																			-0.0437443	0.40584	0.787199	-0.00160195	0.983063	0.99548	-0.0940228	0.214544	0.749431				-0.0833883	0.52762	0.835954
seq.18241.18	P36551	CPOX	CPOX	0.0327104	0.488309	0.797608	-0.046944	0.333727	0.752269	0.0299745	0.526266	0.811526	-0.0450144	0.355236	0.756253																			0.0212451	0.680789	0.914371	0.0752843	0.305764	0.827801	-0.0289297	0.693726	0.940766				0.030967	0.80481	0.945509
seq.18242.8	Q15506	SPA17	SPA17	-0.0183216	0.692392	0.893231	0.0547519	0.249966	0.704284	-0.0150849	0.745021	0.909168	0.0537921	0.259761	0.707293																			-0.0352522	0.484203	0.831938	-0.114944	0.108445	0.667126	0.0453189	0.536849	0.894135				0.0718569	0.582494	0.860277
seq.18243.9	P30085	CMPK1	CMPK1_1	-0.0237937	0.459152	0.782072	-0.0326817	0.322478	0.747455	-0.0258537	0.422077	0.757161	-0.0343213	0.299947	0.726263																			-0.0145691	0.68035	0.914288	0.0209883	0.590887	0.934013	-0.0440279	0.4496	0.870869				-0.10323	0.248049	0.628242
seq.18244.1	P20073	ANXA7	ANXA7_2	-0.00446634	0.847311	0.951676	0.0419595	0.0780329	0.531509	-0.0019491	0.933	0.981008	0.0418355	0.0798353	0.515603																			0.016515	0.504017	0.839837	0.0272102	0.44209	0.888935	0.0085882	0.805355	0.965067				-0.192456	0.0037326	0.118471
seq.18253.8	Q04837	SSBP1	SSBP1	-0.00878562	0.852283	0.954045	-0.0378918	0.435814	0.809564	-0.0108768	0.818042	0.937648	-0.0385194	0.429492	0.803594																			0.0103007	0.843036	0.963073	-0.0266348	0.719776	0.961565	0.0326825	0.662524	0.932441				-0.0651445	0.603263	0.870179
seq.18255.6	Q9UHQ9	CYB5R1	CYB5R1	-0.0285452	0.556329	0.832722	0.0482502	0.333329	0.752269	-0.0257858	0.595842	0.849835	0.0466371	0.351024	0.755																			-0.0101837	0.848922	0.965248	-0.0594622	0.432079	0.88356	0.0501005	0.511819	0.886066				-0.0578095	0.641668	0.883325
seq.18257.64	P09132	SRP19	SRP19	-0.016887	0.722569	0.903861	-0.00478989	0.921997	0.984604	-0.0172412	0.717828	0.90056	-0.00588694	0.904489	0.978642																			-0.00809221	0.877188	0.969901	-0.0291667	0.696958	0.957997	0.0152016	0.834962	0.970631				-0.128774	0.314845	0.686589
seq.18259.15	P50222	MEOX2	MEOX2_1	0.0116264	0.809635	0.93705	0.0624064	0.208076	0.670389	0.0153503	0.750712	0.911034	0.0633599	0.202524	0.651682																			0.0291107	0.581188	0.876597	-0.0505571	0.502607	0.90227	0.0302565	0.693879	0.940798				-0.0451338	0.726065	0.916386
seq.18261.34	Q8N6N6	NATD1	NATD1	0.10955	0.0205585	0.250596	0.0245038	0.615161	0.891539	0.111404	0.0188223	0.23102	0.0314386	0.517514	0.846261																			0.0882324	0.0863081	0.456302	0.0314512	0.661097	0.948219	0.125978	0.0897915	0.635564				0.239852	0.0583317	0.321532
seq.18264.12	Q86WR0	CCDC25	CCDC25	0.0794817	0.0943308	0.439148	0.0307251	0.530047	0.856177	0.0821636	0.0847837	0.40931	0.0370209	0.449546	0.811231																			0.0467983	0.371041	0.769876	0.0329226	0.665387	0.948938	0.0504682	0.492754	0.879134				0.332573	0.00914353	0.156032
seq.18265.18	Q8IZ26	ZNF34	ZNF34	-0.038964	0.417588	0.759137	-0.031804	0.519353	0.849078	-0.0409184	0.395735	0.738045	-0.0342644	0.488469	0.830891																			-0.0454022	0.386512	0.7759	0.0216905	0.772983	0.970419	-0.0996798	0.189529	0.730641				-0.0273169	0.835442	0.953352
seq.18267.74	Q5XLA6	CARD17	CARD17	0.0824595	0.0884018	0.428481	0.0134208	0.787449	0.954517	0.0835037	0.0853024	0.409532	0.0184134	0.711277	0.925461																			0.0842656	0.11538	0.50973	0.0166471	0.826741	0.977368	0.122803	0.114419	0.667361				-0.0191756	0.880916	0.968001
seq.18268.5	Q6NT46	GAGE2A	GAGE2A	-0.00111623	0.981207	0.99749	-0.0704534	0.147215	0.611957	-0.00511368	0.914097	0.976918	-0.0707581	0.146624	0.593681																			0.016709	0.748675	0.937434	0.072248	0.315045	0.832329	-0.0469468	0.530132	0.891467				-0.168526	0.159635	0.520573
seq.18270.10	Q12962	TAF10	TAF10	-0.11214	0.0122247	0.21578	-0.0594932	0.197338	0.661494	-0.116165	0.00950803	0.184035	-0.0668847	0.145429	0.592304																			-0.126173	0.0101306	0.17521	-0.0869073	0.206195	0.78424	-0.161574	0.0214737	0.41276				-0.0687812	0.591262	0.86459
seq.18271.43	Q9NWU1	OXSM	OXSM	-0.0127678	0.493983	0.798632	-0.0147832	0.441193	0.812049	-0.0137098	0.463725	0.776624	-0.0156555	0.415878	0.794156																			0.00412217	0.827697	0.957107	-0.00406977	0.880813	0.985243	0.0155808	0.565947	0.901638				-0.121735	0.0610343	0.329346
seq.18273.14	Q9UEU5	GAGE2D	GAGE2D_1	0.01449	0.755834	0.91466	0.0823475	0.0849936	0.546263	0.0194471	0.676283	0.886596	0.083566	0.0813538	0.519424																			0.0304185	0.555725	0.867725	0.0250138	0.734053	0.962506	0.0308013	0.668127	0.932441				0.0950348	0.433163	0.781993
seq.18274.2	P84101	SERF2	SERF2	0.0207762	0.663379	0.882433	-0.0347846	0.47826	0.83201	0.0188171	0.694123	0.894132	-0.0336264	0.494229	0.833692																			0.000165092	0.99752	0.999254	0.00489514	0.948071	0.990429	-0.00115309	0.988207	0.997209				-0.0937286	0.448418	0.791908
seq.18275.5	P50238	CRIP1	CRIP1	-0.15467	0.00135531	0.0932158	-0.00522743	0.916632	0.983311	-0.15558	0.00131297	0.0837603	-0.0151269	0.759893	0.944745																			-0.187044	0.000399832	0.0393618	-0.124901	0.0908822	0.643418	-0.237141	0.00127759	0.145426	-0.202293	0.459825	0.997055	-0.0838348	0.525964	0.83555
seq.18276.34	O95988	TCL1B	TCL1B	-0.0448873	0.357404	0.719593	-0.0505593	0.312823	0.740148	-0.0484218	0.321863	0.688019	-0.0539088	0.282988	0.720778																			-0.0482282	0.368059	0.766747	-0.0622131	0.416189	0.875347	-0.0263433	0.732989	0.949382				0.169334	0.185988	0.555078
seq.18277.28	O43715	TRIAP1	TRIAP1	0.0571144	0.237376	0.622492	-0.0273186	0.583105	0.877125	0.055712	0.25037	0.62308	-0.0238495	0.632308	0.89618																			0.0797636	0.134979	0.541476	0.0978305	0.198626	0.776522	0.0592334	0.441452	0.865646				-0.0885921	0.496408	0.821283
seq.18280.29	Q96FN9	DTD2	DTD2	-0.00738164	0.661895	0.881162	-0.008233	0.635286	0.900051	-0.00790729	0.64041	0.871057	-0.00873613	0.615769	0.889526																			0.0105024	0.541807	0.86157	0.0116235	0.634218	0.944069	0.017284	0.47531	0.875359				-0.154048	0.00730044	0.142974
seq.18282.1	P61952	GNG11	GNG11	-0.1305	0.0050785	0.151626	-0.0606619	0.206953	0.669425	-0.134666	0.00386763	0.131003	-0.0692306	0.147217	0.593841																			-0.163988	0.00133063	0.0677875	-0.140313	0.0521197	0.570742	-0.178237	0.0158448	0.381948				-0.0420534	0.752192	0.925103
seq.18284.77	Q8IX03	WWC1	WWC1	5.70631e-05	0.999065	0.999631	-0.0662484	0.18545	0.649592	-0.00384589	0.937091	0.982684	-0.0664874	0.185185	0.632361																			-0.0429744	0.422499	0.793889	0.0496904	0.517104	0.909503	-0.0131048	0.865182	0.976883				0.415291	0.000895121	0.0861689
seq.18285.6	Q8NHG7	SVIP	SVIP	-0.083717	0.0856094	0.422114	0.00869526	0.862504	0.974174	-0.0835099	0.08731	0.411466	0.00358266	0.943084	0.986067																			-0.084202	0.117778	0.51369	-0.0933509	0.218002	0.789299	-0.0568858	0.460549	0.872456				-0.052402	0.677372	0.897863
seq.18286.3	O95229	ZWINT	ZWINT	-0.0838677	0.0457507	0.33486	0.000362584	0.993307	0.997524	-0.0841424	0.0456752	0.324311	-0.00476023	0.912159	0.980823																			-0.104129	0.0252175	0.264711	-0.0838323	0.178804	0.749586	-0.130681	0.0672566	0.588899				0.00450233	0.967112	0.989385
seq.18289.16	Q16663	CCL15	CCL15_2	-0.0112184	0.805872	0.936328	0.0526449	0.261755	0.712017	-0.00808174	0.859703	0.955159	0.0521307	0.267893	0.713315																			-0.0121815	0.808842	0.954117	-0.0895854	0.228517	0.796839	0.062769	0.375937	0.841123				0.0361328	0.769993	0.931794
seq.18290.6	P13928	ANXA8	ANXA8	-0.0385106	0.399447	0.745	0.04836	0.303544	0.73673	-0.0358274	0.433917	0.763806	0.0461563	0.32717	0.743672																			-0.053619	0.282385	0.712539	-0.0920415	0.197046	0.774917	-0.00895796	0.89884	0.984157				0.0943643	0.436396	0.782485
seq.18291.8	P38936	CDKN1A	CDKN1A	-0.0203467	0.565815	0.838309	0.0302511	0.405911	0.79344	-0.0183078	0.606472	0.854157	0.028887	0.429006	0.803594																			-0.0054826	0.878894	0.969901	-0.0139817	0.770987	0.970058	0.0125112	0.812938	0.965067				0.015439	0.883974	0.969228
seq.18294.26	P48431	SOX2	SOX2	0.0253985	0.602287	0.855195	0.0472726	0.345938	0.75974	0.0288722	0.554666	0.82656	0.0494233	0.326102	0.743672																			0.049724	0.35431	0.757157	0.0126548	0.869436	0.984421	0.0914613	0.234395	0.761421				-0.0109278	0.931355	0.980171
seq.18295.102	Q9UBQ7	GRHPR	GRHPR	-0.0324573	0.246763	0.630097	-0.0352141	0.221542	0.678408	-0.0347851	0.215107	0.587563	-0.0374964	0.19371	0.642179																			-0.0126151	0.676603	0.912101	-0.0485339	0.23819	0.800796	0.0139861	0.773174	0.95764				-0.21787	0.0051448	0.127746
seq.18297.8	O14807	MRAS	MRAS	-0.0496199	0.308704	0.682962	-0.103327	0.038759	0.468112	-0.0560857	0.248929	0.622663	-0.106909	0.0327855	0.423667																			-0.0434823	0.420826	0.793889	-0.000444252	0.995254	0.998543	-0.0634775	0.415663	0.859422				-0.140905	0.278297	0.655629
seq.18299.13	P04632	CAPNS1	CAPNS1	-0.0554854	0.0141008	0.221884	-0.0332529	0.153507	0.61935	-0.0577071	0.0107136	0.188207	-0.0369247	0.111483	0.557391																			-0.0586869	0.0130187	0.193949	-0.0640426	0.0575522	0.570742	-0.0494761	0.13842	0.693867				-0.0771398	0.296523	0.674755
seq.18300.39	Q96QR8	PURB	PURB	-0.0214741	0.195021	0.574495	0.00537287	0.75276	0.946647	-0.0212321	0.201448	0.573486	0.00402188	0.813802	0.960555																			-0.00489437	0.771768	0.944226	-0.00616683	0.782075	0.97237	0.00160222	0.949368	0.98986				-0.165184	0.00322278	0.113971
seq.18301.10	Q69YI7	NAIF1	NAIF1	-0.0147451	0.500319	0.802993	0.0153582	0.494817	0.838279	-0.0138741	0.52703	0.811759	0.0144754	0.521025	0.847436																			0.000292253	0.989979	0.997161	-0.00239937	0.939919	0.990175	0.00815314	0.812401	0.965067				-0.0727132	0.285542	0.661862
seq.18302.204	Q9H900	ZWILCH	ZWILCH	-0.114804	0.0173656	0.238695	-0.0831484	0.0944318	0.561397	-0.120414	0.0125538	0.197525	-0.0910007	0.0661638	0.500825																			-0.124512	0.0193991	0.232822	-0.113903	0.123116	0.677685	-0.130414	0.0904391	0.637188				-0.133595	0.31018	0.684125
seq.18303.39	Q92686	NRGN	NRGN	-0.0213606	0.623464	0.864978	0.0900143	0.0437667	0.48829	-0.0160057	0.712533	0.899473	0.0889959	0.0468333	0.465083																			-0.00378876	0.936951	0.985216	-0.0358517	0.596939	0.934925	0.0211201	0.759737	0.956184				-0.192409	0.0903512	0.396272
seq.18304.19	Q9P287	BCCIP	BCCIP	-0.0197757	0.684038	0.89063	0.00825218	0.868659	0.976163	-0.0193689	0.691047	0.892084	0.00707819	0.887514	0.974942																			-0.0612767	0.251934	0.680487	-0.0154249	0.837782	0.979269	-0.0922232	0.233093	0.761421				0.262655	0.0396429	0.267406
seq.18306.1	O75781	PALM	PALM	-0.0488672	0.286887	0.664019	-0.0705139	0.134747	0.600833	-0.0532801	0.245733	0.620218	-0.073878	0.117705	0.565796																			-0.0594357	0.239039	0.665503	-0.17849	0.0117994	0.450047	0.040122	0.578757	0.907695				-0.0445307	0.721583	0.914939
seq.18307.71	Q9H2U2	PPA2	PPA2	-0.0278176	0.213096	0.593002	-0.0164151	0.475201	0.830576	-0.0289161	0.196658	0.569091	-0.018255	0.427709	0.802643																			-0.0109482	0.644697	0.900079	-0.00776785	0.820957	0.976664	-0.00617407	0.854517	0.973867				-0.107291	0.108506	0.43363
seq.18308.30	Q8NFX7	STXBP6	STXBP6	-0.0645536	0.106797	0.457655	0.0691844	0.0927572	0.557905	-0.0606229	0.129873	0.48336	0.065327	0.112527	0.557391																			-0.0638276	0.141523	0.54928	0.0265519	0.665329	0.948938	-0.158105	0.0110569	0.356189				0.0571318	0.613822	0.873877
seq.18309.18	O75390	CS	CS	-0.037443	0.192149	0.56941	0.048049	0.103428	0.573222	-0.0346847	0.227045	0.600101	0.0458421	0.120727	0.56815																			-0.0266	0.39244	0.778574	-0.048075	0.286118	0.815948	-0.0145997	0.739915	0.949996				-0.133881	0.110589	0.436115
seq.18310.26	P63302	SELENOW	SELENOW	0.0118518	0.776156	0.923493	-0.0449841	0.293686	0.732958	0.00918029	0.825996	0.940473	-0.0443999	0.301454	0.726479																			-0.00770221	0.860589	0.96697	-0.0020669	0.971898	0.994002	-0.0246894	0.722012	0.947262				0.181484	0.154045	0.513132
seq.18311.44	O00399	DCTN6	DCTN6	-0.0488416	0.101064	0.446396	0.0674743	0.0274119	0.436884	-0.0449538	0.130345	0.48379	0.0646139	0.034711	0.427144																			-0.0341984	0.295778	0.721229	-0.0222997	0.60673	0.935723	-0.0392869	0.43168	0.863863				-0.123006	0.147291	0.50367
seq.18312.68	Q9UGV2	NDRG3	NDRG3	0.0856363	0.0724159	0.393039	0.00327993	0.946796	0.990063	0.0862024	0.0714656	0.383907	0.00901391	0.854415	0.96711																			0.132103	0.0118705	0.189677	0.240589	0.00124014	0.218334	0.0336924	0.657486	0.932441				-0.068319	0.577645	0.857579
seq.18313.4	Q7L266	ASRGL1	ASRGL1	-0.032137	0.460573	0.782322	0.0226173	0.613503	0.890845	-0.0309087	0.479107	0.785395	0.0206769	0.645066	0.903365																			-0.0232004	0.624518	0.892552	-0.00142837	0.982692	0.99548	-0.0344256	0.612899	0.918497				-0.0785109	0.469271	0.804954
seq.18314.88	Q06710	PAX8	PAX8	-0.0137891	0.765967	0.919028	-0.0477115	0.315769	0.742775	-0.0172507	0.710334	0.89833	-0.0489974	0.304683	0.727981																			-0.0131844	0.797282	0.95045	-0.000535508	0.994062	0.99831	-0.00997127	0.894571	0.983097				-0.0728742	0.557194	0.847469
seq.18315.38	Q96DX8	RTP4	RTP4	-0.0394399	0.166898	0.543761	-0.0417769	0.153495	0.61935	-0.0420171	0.141034	0.49924	-0.0443467	0.129965	0.575211																			-0.0385236	0.201697	0.622167	-0.0381089	0.38104	0.85924	-0.0421701	0.323783	0.814769				-0.0891109	0.317865	0.689348
seq.18316.75	Q9UH03	SEPTIN3	SEPTIN3	-0.0348283	0.453474	0.77878	-0.0136175	0.775607	0.952235	-0.0357605	0.4428	0.767854	-0.0158411	0.740779	0.936961																			-0.040318	0.425267	0.794977	0.0190433	0.786116	0.972577	-0.131434	0.0861048	0.63132				0.0111883	0.9316	0.980171
seq.18317.111	O76080	ZFAND5	ZFAND5	0.022781	0.635083	0.871307	-0.0361348	0.46461	0.822772	0.02078	0.665816	0.881744	-0.0348708	0.481553	0.828864																			-0.00932262	0.860636	0.96697	0.0132878	0.86066	0.982979	-0.0195058	0.793349	0.963866				0.221409	0.0848212	0.388176
seq.18318.98	Q99963	SH3GL3	SH3GL3_1	-0.042628	0.046873	0.337088	0.0404601	0.0666916	0.52271	-0.040348	0.059799	0.354463	0.0378927	0.0855063	0.521999																			-0.026258	0.245347	0.671529	-0.0199924	0.531806	0.914765	-0.0372356	0.252923	0.770964				-0.172472	0.0106098	0.160165
seq.18319.7	O00330	PDHX	PDHX	-0.0373942	0.0812006	0.414538	0.00402432	0.855449	0.972526	-0.0372948	0.0829512	0.40557	0.00165127	0.940389	0.986067																			-0.0198599	0.380797	0.774905	-0.0299611	0.380428	0.85924	-0.00497759	0.870782	0.977201				-0.140123	0.0418525	0.273339
seq.18321.38	P13995	MTHFD2	MTHFD2	-0.0389722	0.127728	0.490092	0.0178466	0.497738	0.839647	-0.0380645	0.137832	0.495403	0.0154919	0.556272	0.86409																			-0.0235189	0.401298	0.783094	-0.0392095	0.384757	0.861129	-0.0100849	0.766802	0.95764				-0.162201	0.0571712	0.319468
seq.18322.15	Q6NYC1	JMJD6	JMJD6	-0.00324285	0.888087	0.967034	0.000441038	0.985151	0.995762	-0.00322868	0.888914	0.967433	0.000235599	0.992092	0.997135																			0.0199346	0.416065	0.791988	0.0498706	0.139985	0.700715	0.00331221	0.922841	0.986775				-0.121784	0.0806147	0.378093
seq.18323.39	Q14194	CRMP1	CRMP1	0.055681	0.246255	0.629681	-0.00242764	0.960808	0.992132	0.0557557	0.247129	0.621364	0.00120908	0.980506	0.995185																			0.00738716	0.888418	0.971757	-0.0299379	0.689916	0.956433	0.045822	0.549181	0.895874				0.0347017	0.778576	0.935343
seq.18324.61	P51687	SUOX	SUOX	-0.121682	0.0123471	0.216222	-0.00221503	0.964738	0.992952	-0.122305	0.0121769	0.194922	-0.0101342	0.839042	0.965932																			-0.116328	0.0307196	0.286402	-0.140291	0.0667409	0.585855	-0.0891753	0.251529	0.770823				-0.165091	0.203139	0.578751
seq.18326.50	P43361	MAGEA8	MAGEA8	-0.0266535	0.584026	0.846874	0.0506946	0.311429	0.739944	-0.0238794	0.624347	0.86274	0.0492704	0.326449	0.743672																			-0.000243184	0.996355	0.99896	-0.0255716	0.735348	0.962506	0.0274596	0.719415	0.94696				-0.0788526	0.543862	0.842806
seq.18327.6	Q9Y5X3	SNX5	SNX5	-0.0185928	0.398104	0.744019	0.0178264	0.430812	0.80794	-0.0175876	0.425217	0.759055	0.0167073	0.461333	0.819121																			-0.00325849	0.874885	0.969901	0.0261711	0.376691	0.857748	-0.0314851	0.293996	0.796642				-0.0919603	0.273489	0.651118
seq.18328.36	Q96C36	PYCR2	PYCR2	-0.119035	0.0129289	0.219039	-0.0559834	0.256862	0.709533	-0.122917	0.0103701	0.186074	-0.0638801	0.193814	0.642179																			-0.13606	0.0105238	0.177541	-0.164175	0.0277464	0.538912	-0.103067	0.177267	0.723468				-0.041476	0.742499	0.922928
seq.18329.4	P11908	PRPS2	PRPS2	0.0274993	0.44949	0.778281	-0.0481181	0.197868	0.661494	0.0246985	0.497508	0.796734	-0.0465465	0.21405	0.661496																			0.0409071	0.318561	0.736254	0.0356866	0.50706	0.90227	0.0565896	0.365797	0.84058				-0.109308	0.186045	0.555078
seq.18330.7	Q96G03	PGM2	PGM2	0.0364623	0.329223	0.70242	-0.0368692	0.338506	0.754461	0.0345506	0.356059	0.711825	-0.0348559	0.366364	0.762529																			0.0615385	0.137205	0.544311	0.114273	0.0420377	0.567515	0.00697786	0.91007	0.985448				-0.180581	0.0588611	0.323019
seq.18331.3	P04062	GBA	GBA	0.0377888	0.302791	0.676815	0.0691497	0.066337	0.52271	0.0421108	0.250364	0.62308	0.0718292	0.0569025	0.487424																			0.0555504	0.15593	0.56448	0.0230354	0.685897	0.955694	0.0766841	0.169425	0.711887				-0.067426	0.542528	0.842464
seq.18332.17	O14810	CPLX1	CPLX1	0.00222547	0.961742	0.99146	0.0664359	0.162316	0.62926	0.00612504	0.895039	0.969292	0.0668122	0.161188	0.607792																			0.0157785	0.757519	0.940547	-0.00755601	0.921553	0.989208	0.0389104	0.601574	0.915835				0.0241699	0.845955	0.956645
seq.18336.31	P32320	CDA	CDA	-0.106206	0.0256273	0.271899	0.0116219	0.812803	0.96187	-0.105913	0.0264954	0.263687	0.00488276	0.920535	0.983038																			-0.119998	0.0215198	0.245504	-0.0226874	0.756472	0.965025	-0.221217	0.00346821	0.247387				-0.00714407	0.955346	0.986471
seq.18337.4	O60547	GMDS	GMDS	0.00519097	0.909929	0.976695	-0.0171356	0.716536	0.936944	0.004148	0.928189	0.980529	-0.0168642	0.721689	0.930909																			0.00605575	0.906092	0.975482	-0.0357635	0.61954	0.938534	0.0456207	0.549075	0.895874				-0.0885385	0.477238	0.80966
seq.18338.26	O75874	IDH1	IDH1	-0.014977	0.450186	0.778448	-0.0197811	0.332028	0.752123	-0.0162294	0.414118	0.750273	-0.0208138	0.30855	0.732657																			-0.00252541	0.904571	0.975111	-0.0226265	0.46089	0.895898	0.0211511	0.466176	0.873009				-0.125444	0.0415216	0.273248
seq.18339.207	P49720	PSMB3	PSMB3	-0.0777413	0.0955507	0.441219	-0.0190224	0.692097	0.924151	-0.0791962	0.0904259	0.418718	-0.0240817	0.616066	0.889778																			-0.071526	0.162243	0.574334	-0.0942991	0.211524	0.787131	-0.0387921	0.589841	0.911152				-0.0806596	0.522153	0.833878
seq.18340.2	P28070	PSMB4	PSMB4	0.0165576	0.73294	0.907483	0.093681	0.0597461	0.517721	0.0233095	0.630835	0.865794	0.0954223	0.0560396	0.487424																			0.0436663	0.411768	0.789598	0.0343073	0.653895	0.947258	0.0478512	0.515528	0.887258				-0.139937	0.27822	0.655629
seq.18342.2	Q9Y617	PSAT1	PSAT1	-0.0513206	0.283923	0.660655	-0.140048	0.00430198	0.267456	-0.0599769	0.20743	0.578891	-0.143864	0.00340531	0.222643																			-0.0714032	0.175393	0.588548	-0.124918	0.0898619	0.64071	-0.029938	0.686859	0.938309				-0.0724636	0.575405	0.855475
seq.18343.10	Q9NUI1	DECR2	DECR2	-0.0204493	0.455243	0.778885	0.0367509	0.191609	0.655147	-0.0183081	0.5043	0.801095	0.035586	0.207205	0.65573																			-0.00584411	0.846248	0.964674	-0.0421595	0.347133	0.851189	0.0353176	0.387721	0.844805				-0.0631294	0.391379	0.748826
seq.18347.15	P24043	LAMA2	LAMA2	0.0711166	0.105164	0.454402	0.0354835	0.432306	0.80794	0.0735332	0.0946056	0.427393	0.0401624	0.374077	0.765923																			0.0646981	0.17804	0.590827	0.114786	0.0875515	0.633569	0.00988566	0.889482	0.981771				0.0936232	0.440759	0.785645
seq.18348.89	Q14103	HNRNPD	HNRNPD	0.0215712	0.436956	0.771648	-0.0366896	0.198231	0.661494	0.0194294	0.484366	0.787882	-0.0354484	0.214967	0.662671																			0.0108372	0.732364	0.932172	0.0385261	0.368607	0.857562	-0.00846856	0.859038	0.974493				0.0855754	0.16282	0.524146
seq.18373.13	P35241	RDX	RDX	-0.0164671	0.27326	0.652903	-0.00211407	0.891283	0.979319	-0.0166581	0.269195	0.640458	-0.00317401	0.837676	0.965523																			0.00121929	0.936753	0.985216	-0.00671971	0.758376	0.965541	0.0136365	0.525628	0.890232				-0.152523	0.00139206	0.0959137
seq.18375.28	Q9UBH0	IL36RN	IL36RN	-0.104333	0.0246996	0.269049	-0.0500466	0.295887	0.734425	-0.107757	0.0205569	0.239375	-0.0569032	0.233241	0.685746																			-0.138678	0.00586693	0.131915	-0.108015	0.131769	0.691598	-0.164508	0.0204552	0.405829				0.0692	0.598553	0.868701
seq.18376.19	P08590	MYL3	MYL3	-0.022657	0.611835	0.859637	-0.0316377	0.49035	0.836482	-0.0250216	0.576422	0.837955	-0.0335021	0.466694	0.821025																			-0.037831	0.440739	0.80919	-0.124593	0.0910165	0.643743	0.0380138	0.589316	0.910921				0.255792	0.0469172	0.287946
seq.18380.78	P02768	ALB	ALB	0.0264771	0.560055	0.835241	-0.0273765	0.55791	0.867344	0.0249253	0.584296	0.842723	-0.0257905	0.58197	0.876867																			0.0267152	0.597773	0.88189	0.0235897	0.747782	0.964465	0.0328793	0.655195	0.932077				0.042897	0.696027	0.903593
seq.18381.16	P05091	ALDH2	ALDH2	-0.0814665	0.0742197	0.396908	-0.0536441	0.253591	0.708043	-0.0850443	0.0627432	0.36262	-0.0590914	0.208184	0.656761																			-0.0831065	0.0950636	0.474546	-0.0742226	0.289448	0.816808	-0.0916683	0.201798	0.739552				-0.125857	0.315892	0.687358
seq.18382.109	P21964	COMT	COMT	0.00697771	0.882706	0.964819	-0.0311009	0.521978	0.851222	0.00509253	0.91448	0.976918	-0.0307716	0.527688	0.851968																			0.00931541	0.856386	0.966652	-0.0782876	0.284972	0.815948	0.104961	0.157973	0.700903				-0.100729	0.431061	0.780203
seq.18383.9	Q00688	FKBP3	FKBP3	-0.0301042	0.254626	0.63722	0.0412721	0.128601	0.591449	-0.027727	0.294318	0.663194	0.0395079	0.146437	0.593571																			-0.0146374	0.60769	0.88505	-0.00836789	0.836858	0.979269	-0.0274908	0.500978	0.883247				-0.192633	0.00870505	0.15281
seq.18385.4	O75832	PSMD10	PSMD10	-0.0152826	0.753832	0.914059	0.0636424	0.203379	0.665296	-0.0109083	0.823213	0.93925	0.0628406	0.210795	0.658047																			-0.0141882	0.79158	0.949474	-0.00656037	0.932087	0.989208	-0.0273083	0.725552	0.948012				0.01229	0.924764	0.978445
seq.18386.36	P35754	GLRX	GLRX	-0.000256132	0.995785	0.998937	-0.0453422	0.362464	0.769167	-0.00294692	0.951637	0.988546	-0.045526	0.361972	0.76155																			-0.0352613	0.504335	0.83994	-0.0126749	0.867649	0.984318	-0.0427686	0.574409	0.906158				0.271762	0.0283638	0.229334
seq.18387.7	P50502	ST13	ST13	0.0260475	0.448095	0.777503	0.0102673	0.771284	0.95166	0.0267677	0.437005	0.765283	0.0119706	0.735282	0.935632																			0.0619583	0.0952349	0.474546	0.0300297	0.55286	0.921011	0.112581	0.0446766	0.504604				-0.247514	0.0139392	0.172236
seq.18389.11	P01562	IFNA1	IFNA1	-0.0404521	0.405626	0.751684	-0.00668995	0.893437	0.979319	-0.0411185	0.399657	0.741043	-0.00967344	0.846847	0.966186																			-0.0128219	0.8111	0.95417	-0.116833	0.127965	0.684898	-0.0328265	0.658071	0.932441				-0.120756	0.368456	0.733368
seq.18392.19	Q9NZL9	MAT2B	MAT2B	0.0122811	0.7532	0.913857	0.0253049	0.528899	0.855088	0.0138806	0.723021	0.901703	0.0262021	0.515659	0.845371																			0.0177629	0.680783	0.914371	-0.00225426	0.969776	0.993659	0.0394671	0.530638	0.891467				0.0770014	0.438813	0.784093
seq.18395.5	P54922	ADPRH	ADPRH	0.0463847	0.320153	0.693624	-0.0153581	0.749324	0.945743	0.0456392	0.329431	0.695223	-0.0124641	0.795775	0.955736																			0.0660152	0.196432	0.618145	0.0775953	0.31185	0.831837	0.0309732	0.674429	0.934072				-0.00565596	0.965724	0.988981
seq.18396.10	Q08117	TLE5	TLE5	0.0213797	0.661313	0.880904	-0.0441403	0.378631	0.77809	0.0188981	0.699159	0.8953	-0.0429881	0.392498	0.778623																			-0.0139537	0.795442	0.950337	-0.0110682	0.886237	0.986739	0.00494366	0.948322	0.98986				0.24838	0.0501835	0.296864
seq.18397.5	P17516	AKR1C4	AKR1C4	-0.0561177	0.23279	0.616682	-0.0233523	0.629445	0.89862	-0.0577439	0.220806	0.593789	-0.0270265	0.57708	0.874258																			-0.0412694	0.42537	0.794977	-0.0336288	0.646896	0.94619	-0.0569303	0.438664	0.864949				-0.218272	0.0752681	0.366691
seq.18398.1	P51857	AKR1D1	AKR1D1	-0.0314969	0.504318	0.804458	-0.0849397	0.0794211	0.533786	-0.0367564	0.435585	0.764452	-0.087281	0.0721853	0.504448																			-0.0426034	0.414124	0.789969	-0.0305062	0.680219	0.953556	-0.0689199	0.338599	0.824154				-0.0497223	0.680677	0.899488
seq.18399.1	O43687	AKAP7	AKAP7	-0.122591	0.0106763	0.20624	-0.131671	0.00763083	0.297276	-0.131026	0.00605649	0.15206	-0.140016	0.00434972	0.226023																			-0.153652	0.00370895	0.10596	-0.150598	0.0427377	0.567515	-0.15518	0.0436698	0.501877				-0.0345329	0.79259	0.940978
seq.18400.52	Q6NS38	ALKBH2	ALKBH2	0.0667438	0.166395	0.543439	-0.00238109	0.961682	0.99233	0.0668392	0.167025	0.536459	0.00166191	0.973268	0.992183																			0.0824606	0.121984	0.52029	0.0651074	0.39252	0.864063	0.0832683	0.275901	0.782873				-0.0145803	0.911322	0.975919
seq.18401.18	Q96Q83	ALKBH3	ALKBH3	-0.00586622	0.828734	0.943627	0.0237925	0.39336	0.788419	-0.00445166	0.869894	0.958811	0.0235093	0.40045	0.784425																			0.0133653	0.649292	0.902395	0.0052775	0.910684	0.988911	0.0235453	0.511151	0.886066				-0.096161	0.218376	0.595386
seq.18402.1	Q6DCA0	AMMECR1L	AMMECR1L	-0.0235526	0.393148	0.740309	0.00897984	0.752001	0.946647	-0.0231193	0.403232	0.743013	0.00757744	0.790163	0.954462																			-0.00860852	0.777037	0.946532	0.0408586	0.378954	0.85924	-0.0490143	0.216556	0.752065				-0.0859309	0.268732	0.647238
seq.18403.25	Q01433	AMPD2	AMPD2	-0.0443257	0.0173211	0.238695	0.00162716	0.93252	0.987702	-0.0443978	0.0174841	0.223305	-0.00119785	0.950123	0.98613																			-0.0357323	0.0661306	0.403169	-0.0160852	0.556006	0.921335	-0.0587099	0.0379504	0.47998				-0.120063	0.0461282	0.287033
seq.18404.22	Q6NXT1	ANKRD54	ANKRD54	-0.0526331	0.275332	0.654631	-0.0359083	0.469651	0.826627	-0.055055	0.255028	0.627018	-0.0394833	0.427385	0.802242																			-0.0487543	0.360171	0.760755	-0.051204	0.493314	0.899871	-0.0406198	0.598513	0.913698				-0.117614	0.372282	0.736177
seq.18405.117	P56377	AP1S2	AP1S2	0.0621706	0.0240464	0.266835	-0.00454863	0.872904	0.976671	0.062142	0.024568	0.257253	-0.00045986	0.987061	0.996077																			0.077573	0.0150026	0.205827	0.115124	0.0202614	0.506247	0.0262234	0.555764	0.898722				0.00295955	0.956702	0.986959
seq.18407.36	Q9Y2Y0	ARL2BP	ARL2BP	0.0776387	0.0575142	0.359519	-0.104137	0.013273	0.350366	0.0717922	0.077869	0.397161	-0.0996662	0.0176796	0.360992																			0.0828051	0.0640746	0.396986	0.0649484	0.305479	0.827801	0.0893835	0.16732	0.710934				-0.0076345	0.942034	0.983268
seq.18408.26	P18085	ARF4	ARF4	-0.0107565	0.677614	0.888097	0.00588667	0.82489	0.965645	-0.0104408	0.68747	0.891363	0.00521915	0.844923	0.966186																			0.0137442	0.627342	0.89312	0.032677	0.443237	0.889056	-0.01324	0.724941	0.948012				-0.164029	0.0200696	0.194508
seq.18409.61	P84085	ARF5	ARF5	0.0363999	0.420547	0.761354	0.0238801	0.607525	0.889482	0.0380148	0.401562	0.742105	0.0263455	0.571874	0.871434																			0.0438774	0.376075	0.773041	-0.00471674	0.946702	0.990429	0.115169	0.0914341	0.638728				0.0320799	0.800933	0.944295
seq.18410.26	Q8N4G2	ARL14	ARL14	-0.0368945	0.445849	0.775552	-0.0163801	0.742122	0.945743	-0.0380256	0.433379	0.763707	-0.0187997	0.706361	0.924402																			-0.0910968	0.0860176	0.455737	-0.118795	0.117789	0.672486	-0.0699256	0.354084	0.832634				0.231714	0.0728515	0.360055
seq.18411.83	Q9NXU5	ARL15	ARL15	-0.0436759	0.36121	0.722136	0.00632645	0.897714	0.979725	-0.0434617	0.365043	0.715158	0.003561	0.942439	0.986067																			-0.0737663	0.163701	0.575561	-0.15959	0.0281169	0.538912	0.0221108	0.774236	0.957856				0.0608313	0.629321	0.877436
seq.18413.24	P49703	ARL4D	ARL4D	0.0668576	0.132491	0.4978	-0.02954	0.518462	0.848102	0.0653225	0.142685	0.500168	-0.025359	0.579557	0.875631																			0.0733005	0.134109	0.539922	0.108662	0.12833	0.684898	-0.0110885	0.8707	0.977201				0.108426	0.370691	0.734427
seq.18414.26	Q9Y689	ARL5A	ARL5A	0.0396531	0.406644	0.752261	0.0611392	0.213554	0.672449	0.0435648	0.362546	0.713437	0.0639611	0.19418	0.642999																			0.0067907	0.897881	0.972567	-0.0466942	0.517308	0.909503	0.040565	0.596327	0.912949				0.222365	0.0642325	0.337664
seq.18415.16	Q9H0F7	ARL6	ARL6	-0.032389	0.209144	0.590726	-0.0161595	0.542587	0.860732	-0.0334895	0.195238	0.567862	-0.0182904	0.491211	0.832363																			-0.0133124	0.633072	0.895731	-0.0161137	0.700861	0.957997	-0.00947008	0.800961	0.964957				-0.174387	0.0149408	0.175723
seq.18416.3	Q6T311	ARL9	ARL9	0.0139584	0.775576	0.923493	-0.0203535	0.684844	0.921362	0.0128301	0.79384	0.928898	-0.0195777	0.697064	0.921701																			0.016617	0.757255	0.940547	-0.0244287	0.745134	0.964291	0.0290614	0.706592	0.943571				0.0647509	0.526648	0.83555
seq.18417.3	Q9HBK9	AS3MT	AS3MT	-0.0416992	0.380341	0.730089	0.0152119	0.755981	0.947725	-0.0408099	0.392479	0.735204	0.0120096	0.806798	0.959932																			-0.0609897	0.244345	0.67117	-0.0141392	0.848759	0.981542	-0.0974161	0.200001	0.736617				0.0291132	0.822285	0.951652
seq.18419.20	O15511	ARPC5	ARPC5	0.0642102	0.107664	0.46002	-0.0314905	0.443774	0.81478	0.0626164	0.117534	0.467888	-0.0276716	0.500961	0.838408																			0.0982434	0.0248381	0.262621	0.133347	0.0222501	0.517783	0.0571789	0.39181	0.846605				-0.156619	0.139938	0.493688
seq.18422.41	P53602	MVD	MVD_1	-0.0223326	0.622582	0.864874	-0.0104722	0.822468	0.965467	-0.0230186	0.612958	0.858048	-0.0118784	0.799629	0.956765																			-0.0421072	0.373987	0.771374	-0.104919	0.109639	0.668821	-0.0100329	0.892983	0.982241				-0.0869683	0.467865	0.803299
seq.18429.10	P12830	CDH1	CDH1_2	-0.0447119	0.345531	0.713288	-0.059234	0.224116	0.68199	-0.0483213	0.308542	0.675447	-0.0621992	0.202599	0.651682																			-0.0497943	0.343962	0.750746	0.0218844	0.765559	0.967728	-0.109119	0.157611	0.700903				-0.104713	0.415403	0.767787
seq.18432.32	P11234	RALB	RALB	-0.0469182	0.085162	0.42188	0.0412782	0.140988	0.607245	-0.0446053	0.101957	0.440805	0.03844	0.170319	0.618531																			-0.041141	0.174381	0.586595	-0.016471	0.693642	0.957806	-0.062215	0.164818	0.710051				-0.0940609	0.212262	0.58881
seq.18434.141	P62380	TBPL1	TBPL1	0.0270861	0.414156	0.757121	-0.0845417	0.0126834	0.34968	0.022268	0.500203	0.797544	-0.0831842	0.0144081	0.330073																			0.0536285	0.145897	0.555306	0.030291	0.579253	0.93072	0.0806908	0.111856	0.667026				-0.19094	0.0106154	0.160165
seq.18435.40	Q14CS0	UBXN2B	UBXN2B	-0.0223886	0.467722	0.786147	-0.00661053	0.835077	0.967732	-0.022864	0.459657	0.775139	-0.00804295	0.800499	0.957104																			-0.00595871	0.863305	0.96697	-0.0685699	0.186142	0.76122	0.043213	0.340674	0.825069				-0.144443	0.0564385	0.317734
seq.18449.33	Q13427	PPIG	PPIG	-0.135837	0.00469003	0.148483	-0.0461425	0.352286	0.762418	-0.139146	0.0038389	0.131003	-0.0549963	0.264501	0.709199																			-0.146335	0.00574548	0.130392	-0.116203	0.123149	0.677685	-0.189584	0.0132916	0.373857				-0.0855277	0.521578	0.833533
seq.18458.4	Q9H7Z7	PTGES2	PTGES2	-0.049561	0.0253589	0.270879	-0.00491848	0.829646	0.966572	-0.0500486	0.0243753	0.257253	-0.00810305	0.722253	0.93105																			-0.0355348	0.137206	0.544311	-0.0872835	0.0200255	0.506247	0.00955845	0.753805	0.955182				-0.120323	0.0732582	0.361073
seq.18483.36	P47224	RABIF	RABIF	-0.0245124	0.607937	0.857757	-0.00281412	0.954349	0.990703	-0.0247846	0.605106	0.853971	-0.00442668	0.928453	0.984218																			-0.03666	0.488239	0.832998	-0.0446623	0.556263	0.921335	-0.0148359	0.84614	0.972897				-0.0528578	0.680515	0.899488
seq.18813.15	Q9NUU7	DDX19A	DDX19A	-0.0321614	0.0639083	0.376362	0.0106552	0.551269	0.864213	-0.0316415	0.0690833	0.379541	0.00864189	0.628615	0.894145																			-0.0233519	0.198173	0.620727	-0.0176798	0.493307	0.899871	-0.0312712	0.226368	0.7592				-0.0971715	0.0917594	0.39766
seq.18814.21	P08476	INHBA	INHBA_2	0.0190252	0.679138	0.888097	0.0392471	0.406219	0.793518	0.0219387	0.634397	0.867418	0.0408977	0.388487	0.776481																			0.0464491	0.363484	0.763327	0.0266204	0.715848	0.961565	0.0819147	0.252739	0.770964				-0.153095	0.205541	0.581011
seq.18817.50	P83916	CBX1	CBX1	0.0546508	0.0697863	0.388696	-0.00118965	0.969452	0.993337	0.0547936	0.0699332	0.381495	0.00234389	0.939813	0.986067																			0.0546574	0.113708	0.505716	0.0861301	0.07176	0.599704	0.0182249	0.723922	0.947668				0.0772219	0.242015	0.623987
seq.18819.21	P45877	PPIC	PPIC	-0.01881	0.666782	0.883286	0.00675308	0.880523	0.977075	-0.0184744	0.673321	0.885428	0.00557756	0.901485	0.978298																			-0.0319257	0.506751	0.841505	-0.0179886	0.801903	0.972577	-0.0600649	0.396762	0.848125				0.0888864	0.451219	0.793625
seq.18821.9	P0C0L4	C4A	C4A_1	-0.00464035	0.923923	0.981673	-0.0453561	0.363835	0.770057	-0.00739775	0.879253	0.962778	-0.0458268	0.36035	0.761169																			-0.00220605	0.967219	0.995787	-0.0170148	0.822965	0.976664	-0.00839751	0.913292	0.986667				-0.0158818	0.904348	0.973595
seq.18823.52	Q8N257	H2BU1	H2BU1	-0.0459838	0.336529	0.708045	-0.0881971	0.0726731	0.527295	-0.0514878	0.281505	0.653475	-0.0914732	0.0631586	0.497273																			-0.0377452	0.471949	0.824218	0.0326927	0.661127	0.948219	-0.103678	0.176268	0.722469				-0.134022	0.270744	0.648004
seq.18824.7	Q14240	EIF4A2	EIF4A2_1	0.0166285	0.523925	0.813989	-0.0320556	0.231104	0.687493	0.0148417	0.569969	0.833947	-0.0311587	0.245589	0.69265																			0.0288608	0.309918	0.730663	0.0187412	0.623238	0.939441	0.0415214	0.331015	0.821337				-0.113318	0.299822	0.674755
seq.18829.4	P60842	EIF4A1	EIF4A1	-0.0175846	0.435216	0.771305	0.00669406	0.772732	0.95203	-0.0172504	0.445346	0.768437	0.00560686	0.8093	0.959932																			-0.00199256	0.935098	0.98518	-0.0129518	0.699218	0.957997	0.0133311	0.715308	0.94649				-0.150723	0.125767	0.466028
seq.18830.1	Q8WWA0	ITLN1	ITLN1	-0.0236653	0.562954	0.836836	0.0591284	0.159808	0.626822	-0.0203609	0.618928	0.8603	0.0578977	0.16977	0.618282																			-0.00733794	0.868572	0.968571	-0.0312186	0.627264	0.942529	0.0203613	0.764908	0.957225				-0.0483425	0.675588	0.896939
seq.18831.6	Q96JA1	LRIG1	LRIG1	0.00302379	0.948209	0.989571	0.00390867	0.934947	0.987802	0.00327576	0.944076	0.985752	0.00412064	0.931642	0.984218																			-0.000400793	0.993744	0.997666	-0.027866	0.688516	0.956309	0.00789366	0.915274	0.986775				-0.018019	0.880559	0.967845
seq.18832.65	P0DJI9	SAA2	SAA2	-0.000268679	0.995452	0.99888	0.0258379	0.593816	0.88279	0.00160711	0.9729	0.991351	0.0259606	0.593523	0.879818																			0.0196413	0.706928	0.924127	0.0141513	0.84955	0.981542	0.0155079	0.834954	0.970631				-0.0407852	0.749382	0.924669
seq.18833.76	Q15121	PEA15	PEA15	-0.00701924	0.880001	0.963701	0.0734355	0.124176	0.584992	-0.002555	0.956193	0.989324	0.0732707	0.126205	0.570842																			-0.0348807	0.498925	0.838165	-0.0527828	0.465958	0.895898	-0.0455235	0.548761	0.895874				0.205395	0.108209	0.433131
seq.18837.9	Q96EQ0	SGTB	SGTB	0.00846809	0.861	0.956652	-0.097456	0.0496186	0.496341	0.00252556	0.958295	0.989958	-0.0972927	0.0507219	0.473689																			-0.0140123	0.793786	0.94957	0.00489967	0.94886	0.990429	-0.000626224	0.993562	0.997612				0.187479	0.147793	0.503981
seq.18839.24	P01266	TG	TG	0.0170906	0.720911	0.902998	-0.00385315	0.937571	0.988596	0.0169238	0.724338	0.901714	-0.002779	0.955084	0.98748																			0.0172788	0.741226	0.935227	0.0706048	0.34592	0.849351	-0.0383118	0.609029	0.91744				-0.00494612	0.970384	0.989772
seq.18840.205	O14796	SH2D1B	SH2D1B	-0.0552364	0.252705	0.635906	-0.0425173	0.391839	0.787209	-0.0579195	0.231335	0.604474	-0.0460802	0.35404	0.75572																			-0.0905403	0.0893561	0.461693	-0.0840605	0.270522	0.81095	0.00733505	0.923565	0.986775				0.193615	0.140082	0.493688
seq.18841.1	Q9UIV8	SERPINB13	SERPINB13	0.0514094	0.260002	0.64382	0.0207276	0.658882	0.91009	0.0527772	0.248784	0.622663	0.0239178	0.610963	0.887414																			0.0618907	0.221371	0.644044	0.044001	0.536698	0.917082	0.123995	0.0796779	0.617865				0.0224658	0.841359	0.955464
seq.18842.24	P62837	UBE2D2	UBE2D2	0.0660189	0.0913549	0.431596	-0.085842	0.0325977	0.451472	0.0610641	0.117653	0.468105	-0.0819378	0.0413715	0.446644																			0.0704585	0.108549	0.496719	0.0365787	0.581991	0.93072	0.130631	0.0282129	0.439388				0.0888089	0.320938	0.691726
seq.18859.7	O60516	EIF4EBP3	EIF4EBP3	0.0153462	0.75222	0.913675	-0.0616543	0.216928	0.673764	0.0119626	0.8058	0.933544	-0.0609524	0.223461	0.673248																			-0.00550701	0.918093	0.980018	0.0903093	0.23424	0.800769	-0.0658705	0.395587	0.847442				0.0623533	0.623787	0.876444
seq.18860.2	Q8N5S9	CAMKK1	CAMKK1	0.0581751	0.223613	0.60541	0.129739	0.00813853	0.302238	0.0662781	0.163318	0.530439	0.133983	0.00633686	0.260376																			0.122842	0.0169096	0.217921	0.074611	0.306854	0.82786	0.025364	0.738544	0.949669				-0.24685	0.0573985	0.319468
seq.18863.176	Q9Y4C5	CHST2	CHST2_1	-0.035252	0.464872	0.784381	0.0819115	0.0980218	0.565839	-0.0296069	0.53962	0.818854	0.0796965	0.10861	0.554079																			-0.0327067	0.536676	0.858894	-0.00226539	0.976033	0.995243	-0.0599968	0.442232	0.865646				0.157209	0.22348	0.602758
seq.18864.7	P35030	PRSS3	PRSS3_1	-0.0289764	0.547656	0.827708	-0.0152257	0.758702	0.948418	-0.0300074	0.534711	0.816639	-0.017135	0.73025	0.93418																			-0.0263248	0.620226	0.889672	-0.0900559	0.238165	0.800796	0.0232847	0.75369	0.955182				-0.0331849	0.786895	0.939922
seq.18866.8	Q96LZ3	PPP3R2	PPP3R2	-0.0960103	0.0357815	0.307779	-0.0900822	0.0557649	0.514569	-0.101878	0.0256802	0.261075	-0.0966359	0.0396981	0.437519																			-0.120638	0.0153069	0.207655	-0.110344	0.118749	0.673744	-0.117937	0.0871724	0.63132				-0.0188394	0.886144	0.970031
seq.18868.7	Q13185	CBX3	CBX3	-0.00154015	0.96514	0.992525	-0.00682014	0.850916	0.971235	-0.0019395	0.956236	0.989324	-0.0069385	0.848798	0.966186																			0.0180301	0.654891	0.903544	0.0488166	0.419816	0.879344	-0.0058852	0.914219	0.986775				-0.0956248	0.273482	0.651118
seq.18870.1	P07766	CD3E	CD3E_1	-0.0319024	0.468717	0.786586	-0.0566852	0.210239	0.670434	-0.035452	0.421262	0.757036	-0.0589423	0.193715	0.642179																			-0.0497269	0.30703	0.728897	-0.0748416	0.26933	0.81095	-0.0298971	0.672572	0.933274				0.0201272	0.867428	0.963156
seq.18871.24	Q9BQI0	AIF1L	AIF1L	-0.0162893	0.695587	0.893899	-0.00086883	0.98381	0.995762	-0.0164044	0.694441	0.894132	-0.00191263	0.964471	0.989678																			-0.0232662	0.605889	0.884726	-0.062711	0.383146	0.861129	0.00343949	0.960294	0.993567				0.0403554	0.751913	0.925103
seq.18873.8	P31997	CEACAM8	CEACAM8	0.111816	0.0138288	0.21996	-0.0224884	0.631323	0.898668	0.110879	0.0149385	0.208481	-0.0153233	0.74273	0.937239																			0.120493	0.016839	0.217504	0.143003	0.05024	0.570742	0.088212	0.211628	0.747678				0.113368	0.343353	0.712427
seq.18874.66	P49715	CEBPA	CEBPA	0.0472787	0.329775	0.70242	-0.0317863	0.523351	0.851681	0.0452357	0.352785	0.707751	-0.0283526	0.570288	0.870695																			0.0573611	0.283085	0.712539	0.070721	0.34775	0.85155	0.00425252	0.956052	0.992236				0.271394	0.0402443	0.268832
seq.18875.125	P02458	COL2A1	COL2A1_2	-0.0352377	0.434187	0.770922	0.0630389	0.173364	0.638826	-0.0315655	0.484021	0.787882	0.0610304	0.18855	0.635171																			-0.0166381	0.734628	0.932488	0.0104671	0.880175	0.985243	-0.0495632	0.481116	0.876659				-0.183068	0.142646	0.497452
seq.18876.77	Q8NCG5	CHST4	CHST4	0.0169169	0.715057	0.900776	-0.0751536	0.114267	0.581047	0.0124426	0.788348	0.926583	-0.0743619	0.119223	0.566029																			0.00942684	0.855226	0.966042	-0.0295732	0.687467	0.956144	0.0481127	0.521547	0.889315				0.0460697	0.681951	0.899839
seq.18877.15	Q99439	CNN2	CNN2	0.0299409	0.150868	0.522567	0.0240316	0.262434	0.712306	0.0315075	0.131202	0.485428	0.0260364	0.224948	0.676272																			0.0520067	0.0184793	0.22512	0.0590059	0.0668501	0.585855	0.0469226	0.131062	0.6902				-0.0675705	0.292465	0.671269
seq.18878.15	O60565	GREM1	GREM1	0.0499853	0.279978	0.658984	0.0430136	0.366073	0.771279	0.0527143	0.255497	0.627222	0.0462995	0.331362	0.745405																			0.0718176	0.156216	0.564781	0.083807	0.249981	0.805623	0.073961	0.320228	0.811148				-0.0520752	0.685524	0.902926
seq.18880.81	P02461	COL3A1	COL3A1	-0.0324468	0.464049	0.784361	-0.124368	0.00613986	0.282845	-0.0400835	0.362921	0.7137	-0.126918	0.00527049	0.23808																			0.00649808	0.896881	0.972213	0.0342874	0.626998	0.942529	-0.0399732	0.586901	0.910589				-0.199564	0.0649177	0.339745
seq.18881.7	P48960	ADGRE5	ADGRE5_1	0.00592275	0.884626	0.965651	-0.0276082	0.510592	0.843461	0.00427794	0.916741	0.976918	-0.027336	0.516057	0.845371																			0.00577176	0.893378	0.972202	0.0162862	0.80133	0.972577	-0.00396512	0.94871	0.98986				-0.0241952	0.845093	0.95647
seq.18882.7	Q9H4D0	CLSTN2	CLSTN2	0.012638	0.786805	0.927338	0.0507286	0.290796	0.731257	0.0157891	0.735901	0.9065	0.0517453	0.28269	0.720778																			0.042658	0.410712	0.789598	-0.0565929	0.450564	0.891193	0.137355	0.0576692	0.564595				-0.186772	0.136393	0.487123
seq.18883.4	P60981	DSTN	DSTN_1	0.0107889	0.789891	0.929622	0.00648604	0.876232	0.977075	0.0112275	0.78222	0.924357	0.00720866	0.862986	0.969753																			0.023239	0.599252	0.88189	0.0287867	0.633625	0.944069	0.0110476	0.867224	0.977201				-0.195476	0.0716166	0.356371
seq.18884.22	Q9UDY4	DNAJB4	DNAJB4	-0.033626	0.145445	0.517448	-0.0124862	0.599503	0.885699	-0.0345094	0.136217	0.492298	-0.014682	0.537156	0.855371																			-0.0149649	0.541896	0.86157	-0.0352526	0.297571	0.824887	0.011446	0.748126	0.953315				-0.166362	0.0184243	0.19005
seq.18886.28	Q8TD84	DSCAML1	DSCAML1	0.0518217	0.275568	0.65498	0.00473263	0.922949	0.984623	0.0523121	0.272536	0.643608	0.00808952	0.868912	0.97113																			0.0373648	0.468766	0.824218	0.0120965	0.869426	0.984421	0.047517	0.523375	0.890232				0.198359	0.130261	0.473766
seq.18887.7	Q9Y5L3	ENTPD2	ENTPD2	-0.00803686	0.869203	0.959997	-0.0319641	0.523661	0.851724	-0.00992971	0.839172	0.945903	-0.0325729	0.517007	0.845932																			0.01517	0.777689	0.946611	-0.0432963	0.560062	0.923291	0.0619884	0.424879	0.862906				0.0345199	0.789956	0.940376
seq.18888.37	A6NFH5	FABP12	FABP12	-0.0200948	0.676875	0.888002	-0.0130471	0.792294	0.955132	-0.0209607	0.664735	0.881157	-0.0143795	0.772283	0.948394																			-0.0322301	0.543746	0.861739	0.0217969	0.771585	0.97008	-0.078027	0.320056	0.811148				0.118954	0.335982	0.704723
seq.18890.227	P02675	FGB	FGB	-0.0869451	0.0566436	0.358651	-0.0398887	0.395868	0.789773	-0.0897837	0.0495417	0.330912	-0.0457751	0.329331	0.744621																			-0.08448	0.0942486	0.472279	-0.0170606	0.811392	0.972653	-0.152207	0.0378932	0.47998				-0.112194	0.364745	0.731197
seq.18891.98	P32456	GBP2	GBP2	0.0234258	0.625653	0.866479	-0.0553047	0.262776	0.712503	0.0200838	0.676302	0.886596	-0.0539881	0.275731	0.719705																			0.0183263	0.727636	0.930296	0.121137	0.112737	0.668821	-0.0195589	0.79624	0.964181				0.0293024	0.823961	0.951872
seq.18892.48	O75487	GPC4	GPC4	0.0783629	0.0907206	0.429993	-0.0854117	0.0741021	0.529051	0.0740689	0.109513	0.453814	-0.0812375	0.0892058	0.527571																			0.0747821	0.148259	0.557644	0.0977865	0.170956	0.740812	0.0845907	0.244895	0.766725				-0.069572	0.550004	0.845156
seq.18893.26	Q9Y653	ADGRG1	ADGRG1	0.0149627	0.745373	0.911104	-0.0807259	0.0879059	0.551589	0.0101442	0.825694	0.940473	-0.0800805	0.0914413	0.531644																			-0.00710598	0.888178	0.971757	-0.0567722	0.449636	0.891193	0.021345	0.770237	0.95764				0.14004	0.252714	0.631569
seq.18894.1	P18283	GPX2	GPX2	0.059775	0.214485	0.593276	0.0168977	0.733242	0.942173	0.0610119	0.206461	0.57778	0.0207473	0.675982	0.91534																			0.0302768	0.569282	0.872708	-0.00172801	0.982069	0.99548	-0.0612524	0.419405	0.861246				-0.0175841	0.888629	0.971002
seq.18895.54	Q03013	GSTM4	GSTM4	0.0497331	0.185191	0.563379	-0.0332494	0.389976	0.786768	0.0479813	0.202124	0.57384	-0.0303085	0.433705	0.804059																			0.0638612	0.127248	0.528198	-0.0140473	0.820742	0.976664	0.126872	0.0283905	0.439388				-0.0516767	0.648847	0.886173
seq.18896.23	Q8IZP7	HS6ST3	HS6ST3	0.0884391	0.029218	0.287639	-0.00610172	0.884005	0.977706	0.0884104	0.0297696	0.275218	-0.00047621	0.990893	0.997049																			0.104992	0.0160299	0.21271	0.112974	0.0526993	0.570742	0.101247	0.134469	0.690728				0.0896512	0.475607	0.808471
seq.18897.31	Q92769	HDAC2	HDAC2	-0.0340103	0.0948195	0.440255	-0.0376421	0.0721154	0.527295	-0.0364147	0.0734122	0.387823	-0.0399591	0.0561497	0.487424																			-0.0141108	0.511749	0.84463	-0.0173652	0.56158	0.923291	-0.00725884	0.816398	0.96557				-0.190588	0.00227314	0.108234
seq.18898.36	Q5TGJ6	HDGFL1	HDGFL1	0.0715191	0.120049	0.478167	-0.0898433	0.0574579	0.514732	0.0661803	0.149961	0.511694	-0.0854691	0.0708836	0.503792																			0.096892	0.0565777	0.374714	0.0971788	0.162318	0.731738	0.0835207	0.267006	0.779728				-0.26018	0.0326957	0.243436
seq.18899.82	Q9Y3E1	HDGFL3	HDGFL3	0.0317536	0.512656	0.807866	0.00900972	0.856582	0.972526	0.0324386	0.504938	0.801168	0.01112	0.823954	0.962316																			0.0232859	0.664312	0.907466	0.0217037	0.776454	0.971318	0.0261293	0.739659	0.949996				0.117585	0.363992	0.730491
seq.18900.37	P01112	HRAS	HRAS	0.0329996	0.270941	0.650324	0.00473374	0.878033	0.977075	0.0334123	0.266446	0.637638	0.00685975	0.8243	0.962498																			0.0450377	0.162591	0.574334	0.00369895	0.931424	0.989208	0.0925853	0.0624936	0.570826				-0.0424623	0.640748	0.883186
seq.18901.26	P0DMV9	HSPA1B	HSPA1B	-0.0781575	0.0889865	0.428748	-0.0746588	0.114224	0.581047	-0.0829674	0.0709957	0.383398	-0.079938	0.0906416	0.530807																			-0.0740706	0.142468	0.549542	-0.108072	0.146135	0.705329	-0.0520204	0.481519	0.876659				-0.157231	0.209327	0.587024
seq.18904.23	Q16566	CAMK4	CAMK4	0.0371904	0.446609	0.776132	-0.0074185	0.882648	0.977596	0.0368846	0.451751	0.7704	-0.00506383	0.919935	0.983038																			0.0256965	0.633483	0.895731	0.108215	0.15941	0.728559	-0.043462	0.576944	0.907195				0.122541	0.363145	0.730158
seq.18905.5	P08779	KRT16	KRT16	0.142422	0.00319906	0.134712	0.0264375	0.596301	0.8834	0.144561	0.00284157	0.115647	0.0356096	0.472329	0.823777																			0.169169	0.00136676	0.0687774	0.130967	0.0841437	0.63076	0.126246	0.101202	0.659881				-0.0806845	0.516669	0.831412
seq.18907.97	P43629	KIR3DL1	KIR3DL1	-0.0317356	0.500859	0.802993	-0.0398004	0.411626	0.7952	-0.0342616	0.468404	0.777648	-0.0419804	0.387679	0.776202																			0.00213327	0.96728	0.995787	0.0372565	0.602581	0.935633	-0.0273307	0.722663	0.947262				-0.126921	0.296424	0.674755
seq.18909.11	Q96B26	EXOSC8	EXOSC8	0.105392	0.0091516	0.190484	-0.010649	0.798825	0.958875	0.105154	0.00952685	0.184035	-0.00395034	0.924311	0.9842																			0.10104	0.0315847	0.288735	0.18983	0.00655741	0.425374	0.0761296	0.204371	0.742193				0.11408	0.179338	0.54894
seq.18910.45	O14910	LIN7A	LIN7A_1	-0.00259313	0.956526	0.990374	-0.0638266	0.191426	0.655147	-0.0063506	0.893899	0.968767	-0.0642193	0.190024	0.636471																			0.00118836	0.982021	0.995926	-0.000966788	0.989867	0.996854	0.0211768	0.770578	0.95764				-0.156128	0.192834	0.563724
seq.18913.3	P51946	CCNH	CCNH_1	-0.0342179	0.457331	0.780613	-0.0687523	0.14584	0.611957	-0.0386956	0.400945	0.741782	-0.0713185	0.132358	0.577176																			-0.045088	0.376427	0.773041	0.015127	0.825137	0.97726	-0.0886362	0.236468	0.761905				-0.0555236	0.646774	0.88594
seq.18914.188	Q99487	PAFAH2	PAFAH2	-0.0234099	0.40774	0.753014	-0.00980399	0.736078	0.943574	-0.0240927	0.395588	0.738045	-0.0113382	0.69734	0.921815																			-0.0146518	0.651565	0.903037	-0.0168777	0.708955	0.961565	-0.0123618	0.797015	0.964238				-0.0760251	0.223677	0.602843
seq.18916.25	Q9BY32	ITPA	ITPA	0.0201947	0.601434	0.854825	-0.0423314	0.287778	0.729751	0.0177696	0.646363	0.873124	-0.0412212	0.301928	0.726643																			0.0187957	0.659019	0.90584	0.110857	0.0722766	0.600046	-0.100909	0.0920602	0.641165				0.0937471	0.385856	0.745684
seq.18917.53	P04746	AMY2A	AMY2A	0.0913382	0.0551657	0.355963	0.0752236	0.124895	0.584992	0.0962328	0.0433707	0.317862	0.0813469	0.0965434	0.538529																			0.0839498	0.106629	0.495164	0.147353	0.0480711	0.570742	0.0170903	0.818229	0.966021				0.150242	0.247655	0.628242
seq.18918.86	P27815	PDE4A	PDE4A	-0.0198039	0.682541	0.890186	0.00110753	0.982236	0.995499	-0.0198312	0.683284	0.889356	-0.000383349	0.993874	0.997369																			0.00926387	0.862468	0.96697	-0.0375765	0.617461	0.938534	0.0429458	0.580617	0.908454				-0.175132	0.172612	0.53741
seq.18921.30	P78562	PHEX	PHEX	-0.0183275	0.689346	0.891987	0.0677046	0.150543	0.615365	-0.014219	0.756648	0.913102	0.0667795	0.157455	0.604153																			-0.0445456	0.374642	0.771925	-0.0519305	0.459463	0.895682	-0.0375541	0.608829	0.917434				0.00443674	0.971431	0.990168
seq.18922.27	P34810	CD68	CD68_1	0.0105268	0.726396	0.905184	0.00334054	0.914014	0.981965	0.010769	0.721182	0.901357	0.00402577	0.89677	0.977158																			0.0324431	0.3206	0.737238	0.0454754	0.325782	0.834305	0.0142319	0.764325	0.957225				-0.149723	0.0900013	0.395452
seq.18925.24	P28066	PSMA5	PSMA5	0.08904	0.0407921	0.320226	-0.00634979	0.887461	0.979272	0.0889987	0.0415082	0.312384	-0.000686851	0.987765	0.996077																			0.0912719	0.0551409	0.371503	0.122841	0.078448	0.617005	0.0498214	0.457131	0.872165				0.00317197	0.978721	0.993913
seq.18926.7	P25788	PSMA3	PSMA3	-0.0370663	0.439255	0.772308	0.00662602	0.893174	0.979319	-0.0368064	0.44391	0.768115	0.00423104	0.931833	0.984218																			-0.0251611	0.629508	0.895303	0.00463694	0.951002	0.990429	-0.0372596	0.621233	0.920419				-0.176446	0.169193	0.532887
seq.18927.14	Q6H3X3	RAET1G	RAET1G	-0.0404135	0.377437	0.728373	-0.0290341	0.537842	0.859816	-0.0423882	0.355885	0.711673	-0.0318196	0.500527	0.838408																			-0.083026	0.094326	0.472279	-0.046972	0.50266	0.90227	-0.0986465	0.163337	0.709824				0.137006	0.29072	0.669374
seq.18928.10	Q8WXG8	S100Z	S100Z	0.00907841	0.84769	0.951676	0.0314347	0.518642	0.848105	0.0109842	0.816698	0.937353	0.0321267	0.510746	0.842915																			0.0161746	0.75334	0.938937	0.025362	0.733494	0.962506	-0.0025626	0.972689	0.994393				0.0111726	0.93153	0.980171
seq.18930.28	O94813	SLIT2	SLIT2	-0.0285437	0.451238	0.77878	0.054076	0.165111	0.630746	-0.0253271	0.504263	0.801095	0.0524308	0.179468	0.624966																			-0.0116652	0.780779	0.947996	-0.0033913	0.957457	0.99212	-0.0258437	0.692265	0.940429				-0.0723972	0.484137	0.813336
seq.18931.40	O75094	SLIT3	SLIT3	0.0313856	0.516791	0.809812	0.0283666	0.569181	0.869425	0.0332491	0.4934	0.794985	0.0305174	0.541324	0.857106																			0.0184401	0.728841	0.930952	0.0165352	0.823825	0.976697	0.0320833	0.679038	0.93563				0.0580066	0.664515	0.892513
seq.18932.84	Q9HAN9	NMNAT1	NMNAT1	-0.00285607	0.952493	0.989571	-0.0659412	0.180403	0.645236	-0.00682981	0.886818	0.96676	-0.0663733	0.178891	0.624966																			-0.00199467	0.969861	0.995787	0.0538666	0.471476	0.897691	-0.0379057	0.620022	0.920419				-0.0189505	0.887428	0.970404
seq.18933.4	P49221	TGM4	TGM4	0.0160724	0.721663	0.903197	0.0786626	0.0894548	0.552738	0.0215997	0.632204	0.866903	0.0802359	0.084306	0.520749																			0.0329845	0.488795	0.832998	0.104874	0.123165	0.677685	-0.0600733	0.377456	0.84282				-0.0560904	0.659238	0.890516
seq.18934.50	P21980	TGM2	TGM2	-0.0355922	0.453318	0.77878	0.00221887	0.963752	0.992834	-0.0355949	0.454674	0.772278	-4.60206e-05	0.99925	0.999524																			-0.0116465	0.82407	0.956106	-0.137693	0.0551847	0.570742	0.142062	0.0600635	0.566018				-0.160407	0.185408	0.555078
seq.18935.14	O60602	TLR5	TLR5	-0.0737133	0.0952615	0.441219	-0.0568707	0.210655	0.670434	-0.0773492	0.0803265	0.400259	-0.061684	0.174376	0.621491																			-0.115688	0.0155829	0.209449	-0.187399	0.00472746	0.391358	-0.0309784	0.663225	0.932441				0.0786075	0.535017	0.840979
seq.18938.3	P98155	VLDLR	VLDLR	-0.139035	0.00352197	0.140182	-0.0551484	0.262688	0.712503	-0.142965	0.00273211	0.114282	-0.0643893	0.18783	0.634066																			-0.168879	0.00116707	0.0621617	-0.155651	0.0337816	0.538912	-0.172058	0.0223027	0.420921				-0.0278893	0.83309	0.953055
seq.18942.11	P28065	PSMB9	PSMB9	-0.116675	0.0130415	0.21922	0.0292329	0.546688	0.861636	-0.115351	0.014379	0.207968	0.0218377	0.651232	0.906102																			-0.081119	0.119444	0.518255	0.00848199	0.909148	0.988911	-0.159642	0.0307078	0.445431				-0.364079	0.00285973	0.112006
seq.18943.4	Q8N8N7	PTGR2	PTGR2	-0.0717908	0.132952	0.497851	-0.0806148	0.101085	0.570855	-0.0769848	0.107045	0.450308	-0.0855658	0.0818915	0.519669																			-0.0635259	0.226222	0.649852	-0.075297	0.310787	0.830902	-0.0249198	0.734042	0.949382				-0.20446	0.109786	0.43535
seq.18945.11	Q08116	RGS1	RGS1	-0.0575302	0.155661	0.527684	-0.0861109	0.0382217	0.468112	-0.0628976	0.11977	0.471232	-0.0900629	0.030264	0.414755																			-0.0392655	0.376803	0.773197	-0.0301472	0.637478	0.944913	-0.0603849	0.371462	0.840618				-0.188364	0.0756499	0.367406
seq.18947.3	Q96PB8	LRRC3B	LRRC3B	-0.0370617	0.442039	0.773658	0.0122079	0.805059	0.959287	-0.0364827	0.45051	0.7704	0.00998164	0.840432	0.965932																			-0.0398076	0.454351	0.816342	0.0117471	0.875903	0.985019	-0.107064	0.154024	0.698436				0.0195421	0.878397	0.966527
seq.18950.13	P15153	RAC2	RAC2	-0.0404937	0.0712888	0.390774	0.0358334	0.120829	0.584992	-0.0384849	0.0866448	0.410173	0.0333846	0.148164	0.595026																			-0.0222723	0.342591	0.750746	-0.00359261	0.912908	0.989208	-0.0397202	0.247351	0.766725				-0.201631	0.00451574	0.121392
seq.19108.50	P51608	MECP2	MECP2	0.080102	0.0791562	0.409691	0.0335906	0.473211	0.829608	0.0822993	0.0718885	0.385041	0.0385214	0.410376	0.789852																			0.106189	0.0291596	0.28286	0.0437209	0.537307	0.917082	0.167658	0.0121057	0.361781				-0.029435	0.820947	0.951291
seq.19109.32	Q8IYN2	TCEAL8	TCEAL8	0.0623885	0.190532	0.567866	-0.0650077	0.185705	0.649592	0.0589314	0.2167	0.588477	-0.0614879	0.211099	0.658047																			0.0446439	0.400459	0.783094	0.149419	0.0503447	0.570742	-0.0468817	0.53626	0.893477				0.110129	0.337453	0.706624
seq.19110.6	Q9Y316	MEMO1	MEMO1	-0.0256923	0.325723	0.699399	0.0198895	0.459456	0.821254	-0.0245868	0.348182	0.705693	0.018321	0.496484	0.836168																			-0.00564607	0.843381	0.963165	-0.0476224	0.402363	0.868509	0.0267485	0.419615	0.861246				-0.134161	0.0777816	0.371571
seq.19111.10	P61081	UBE2M	UBE2M	0.0997071	0.0380065	0.313564	0.0158871	0.748391	0.945743	0.100992	0.0361119	0.29659	0.0220949	0.654829	0.908653																			0.113476	0.0318534	0.289703	0.231044	0.00162566	0.236072	0.0221865	0.771754	0.95764				-0.0775935	0.521139	0.833464
seq.19112.2	Q969E4	TCEAL3	TCEAL3	-0.0446443	0.31889	0.692227	0.0171993	0.710086	0.93335	-0.0437983	0.329533	0.695236	0.0144695	0.754919	0.942356																			-0.0527998	0.290911	0.718976	0.0245427	0.716348	0.961565	-0.121523	0.099269	0.657315				-0.113156	0.360387	0.727465
seq.19113.66	Q9UJC5	SH3BGRL2	SH3BGRL2	-0.0297861	0.132149	0.497314	0.0177083	0.384459	0.782691	-0.028831	0.145928	0.5047	0.0158738	0.435863	0.804059																			-0.0182047	0.391497	0.778188	-0.00310089	0.917612	0.989208	-0.0300715	0.330208	0.820954				-0.137654	0.013853	0.172236
seq.19114.8	O00142	TK2	TK2	-0.00569974	0.900707	0.972579	0.00483257	0.918036	0.983369	-0.00537973	0.906623	0.975302	0.00442109	0.925288	0.984218																			0.0286661	0.56965	0.872708	0.0230561	0.759489	0.965665	0.18601	0.00526649	0.283553				-0.165213	0.197845	0.571084
seq.19115.13	Q96DG6	CMBL	CMBL	0.0621803	0.191547	0.56941	-0.000698591	0.988611	0.996567	0.0623624	0.191562	0.562532	0.00312865	0.949075	0.986067																			0.0281953	0.587295	0.879072	0.0217737	0.764496	0.967728	0.0727784	0.335758	0.823402				0.0300402	0.817383	0.950435
seq.19116.1	Q8TDH9	BLOC1S5	BLOC1S5	-0.0317622	0.510083	0.807866	0.0676308	0.172017	0.638203	-0.0271034	0.574717	0.836526	0.0655973	0.186774	0.633155																			-0.00809045	0.878516	0.969901	-0.0824738	0.273004	0.811485	0.00974824	0.897333	0.984054				-0.0575033	0.669627	0.894741
seq.19117.3	Q96A00	PPP1R14A	PPP1R14A	-0.0469252	0.0579769	0.360212	0.0437538	0.0857282	0.547549	-0.0444628	0.0723918	0.385893	0.0409247	0.107682	0.553159																			-0.0285227	0.285393	0.713722	-0.000204116	0.995965	0.998844	-0.0494685	0.168694	0.71159				-0.181731	0.00984335	0.158442
seq.19118.47	Q92882	OSTF1	OSTF1	-0.00200519	0.959575	0.990831	-0.0247029	0.543635	0.860732	-0.00350822	0.929523	0.980556	-0.0249266	0.541245	0.857106																			0.0145181	0.740139	0.93494	-0.0416304	0.484738	0.899871	0.0716947	0.275478	0.782873				-0.110299	0.278758	0.655927
seq.19119.10	P35638	DDIT3	DDIT3	-0.0207772	0.670517	0.884431	0.0719441	0.151098	0.615526	-0.0156875	0.748417	0.910371	0.0707532	0.159541	0.607021																			0.0217634	0.684269	0.914748	-0.0532249	0.4875	0.899871	0.0717592	0.346534	0.828394				0.0824762	0.5103	0.828811
seq.19120.33	P14920	DAO	DAO	0.00346995	0.942353	0.988115	-0.0490956	0.319363	0.745693	0.000502306	0.991664	0.998794	-0.0490634	0.321184	0.741571																			0.00717493	0.892309	0.972202	0.0581728	0.425483	0.882261	-0.0802079	0.291987	0.793306				0.0589226	0.622106	0.876326
seq.19121.3	Q9UHD9	UBQLN2	UBQLN2	-0.0310032	0.0805191	0.411926	-0.00322043	0.860117	0.973626	-0.0313169	0.0784003	0.398211	-0.00521311	0.775331	0.94957																			-0.00957999	0.605565	0.884608	-0.00858651	0.750033	0.964465	-0.0108415	0.678478	0.93563				-0.171175	0.00297329	0.113011
seq.19122.47	O14950	MYL12B	MYL12B	-0.0222647	0.270061	0.649948	0.0311068	0.13378	0.599747	-0.0204714	0.310819	0.678549	0.0298042	0.151565	0.597447																			-0.00269401	0.899213	0.972937	-0.00221288	0.942013	0.990388	-0.00499793	0.869018	0.977201				-0.12942	0.0395314	0.266901
seq.19123.6	Q8NI38	NFKBID	NFKBID	0.0650497	0.133368	0.498203	-0.0296727	0.505793	0.842101	0.0636479	0.142836	0.500168	-0.026055	0.559082	0.864226																			0.0589916	0.222288	0.645422	0.0921074	0.191148	0.768934	0.0204173	0.765883	0.957225				0.0441964	0.702963	0.906708
seq.19124.9	Q8WVY7	UBLCP1	UBLCP1	-0.0178111	0.502194	0.803179	0.00508293	0.852318	0.971718	-0.0175688	0.509359	0.802136	0.0039402	0.885558	0.974942																			-0.00545513	0.851222	0.965248	-0.0130594	0.774501	0.970638	-0.00422016	0.923781	0.986775				-0.106945	0.161826	0.52326
seq.19125.26	P13861	PRKAR2A	PRKAR2A	0.0951793	0.0501866	0.345483	0.0110411	0.82529	0.965645	0.0965063	0.0479193	0.328362	0.0183853	0.713008	0.926554																			0.0878076	0.0973855	0.47846	0.109449	0.146279	0.705329	0.0638077	0.403606	0.852234				0.331237	0.00929685	0.156639
seq.19126.4	Q9NQG5	RPRD1B	RPRD1B	-0.0226213	0.641309	0.872665	-0.156778	0.00157973	0.189978	-0.0319561	0.506742	0.801574	-0.158763	0.0014165	0.170494																			-0.0462204	0.385635	0.775566	-0.101764	0.172242	0.741161	-0.00542859	0.943668	0.988907				0.0873938	0.511675	0.829633
seq.19127.1	O14558	HSPB6	HSPB6	0.00633039	0.858141	0.956627	0.0327518	0.368293	0.772287	0.00833297	0.814376	0.936932	0.033282	0.362046	0.76155																			0.0119829	0.755356	0.940484	-0.0295083	0.646037	0.946006	0.0397525	0.508248	0.886066				-0.0134311	0.900683	0.973595
seq.19129.15	Q2M296	MTHFSD	MTHFSD	-0.0130991	0.52732	0.816304	0.0548656	0.00976613	0.320479	-0.00983548	0.633506	0.867095	0.0542398	0.0108469	0.296907																			-0.0149404	0.524305	0.851677	0.0147752	0.673116	0.951394	-0.0384807	0.22194	0.755177				0.0149934	0.76173	0.928582
seq.19130.81	P50452	SERPINB8	SERPINB8	-0.0753472	0.112299	0.468021	-0.127224	0.00878658	0.308106	-0.0827297	0.0795653	0.398922	-0.13209	0.00649439	0.260694																			-0.0743782	0.153087	0.562007	-0.0210183	0.78195	0.97237	-0.131129	0.085416	0.63132				-0.098181	0.457333	0.796174
seq.19131.184	Q01085	TIAL1	TIAL1	-0.0165391	0.508934	0.807696	0.0151173	0.557487	0.867057	-0.0156764	0.532428	0.815375	0.0141014	0.585273	0.877564																			-0.00862259	0.732986	0.932172	-0.0208478	0.55214	0.920865	0.00864764	0.813139	0.965067				-0.0374695	0.669776	0.894741
seq.19132.1	Q5T653	MRPL2	MRPL2	0.0165344	0.6944	0.893899	-0.0248743	0.565405	0.868485	0.0151026	0.720418	0.901357	-0.0239183	0.581543	0.876405																			0.0190284	0.684405	0.914748	-0.0216078	0.733117	0.962506	0.0711327	0.290107	0.792263				0.00512624	0.961001	0.98766
seq.19134.66	P53803	POLR2K	POLR2K	-0.026469	0.209834	0.591168	0.0123291	0.570304	0.869425	-0.025826	0.222392	0.596254	0.0106858	0.623206	0.892657																			-0.0143797	0.518381	0.848059	-0.0184074	0.514344	0.908094	-0.0127225	0.710872	0.945536				-0.119575	0.0813364	0.379357
seq.19135.5	Q969T7	NT5C3B	NT5C3B	-0.0846626	0.0508741	0.346372	-0.018003	0.687014	0.921712	-0.0861114	0.0476843	0.328362	-0.0235941	0.596963	0.882031																			-0.0957131	0.046898	0.347915	-0.130512	0.0537434	0.570742	-0.0530763	0.456004	0.872165				-0.0383986	0.735911	0.920521
seq.19136.22	Q02252	ALDH6A1	ALDH6A1	-0.00576577	0.801552	0.934439	0.0383988	0.103063	0.573222	-0.00346859	0.879819	0.963252	0.0381781	0.106115	0.553159																			0.012379	0.612223	0.886829	-0.00606231	0.86267	0.983097	0.0206276	0.547371	0.895285				-0.0981237	0.16952	0.533199
seq.19139.3	O75031	HSF2BP	HSF2BP	0.0936929	0.0504136	0.345822	-0.0296387	0.548223	0.861848	0.0922984	0.0545712	0.341833	-0.0239524	0.627014	0.893843																			0.0858781	0.103106	0.489273	0.00888387	0.903975	0.987934	0.205337	0.00740659	0.308499				0.217814	0.0692627	0.352189
seq.19141.22	P51397	DAP	DAP	-0.06593	0.171585	0.548485	0.030892	0.533689	0.857788	-0.0643175	0.183482	0.555258	0.0267995	0.589602	0.878551																			-0.107938	0.0417009	0.331287	-0.0741797	0.3278	0.835271	-0.144824	0.0582688	0.564595				0.202777	0.123296	0.462011
seq.19142.39	Q9UJW3	DNMT3L	DNMT3L	-0.0596415	0.222177	0.603378	-0.0111688	0.824349	0.965645	-0.0605666	0.216505	0.588477	-0.0150987	0.764455	0.945832																			-0.118142	0.0278943	0.276712	-0.122356	0.110952	0.668821	-0.0958174	0.214696	0.749431				-0.0141748	0.915671	0.976541
seq.19143.38	Q6BCY4	CYB5R2	CYB5R2	0.00695199	0.847329	0.951676	0.0108761	0.769592	0.95166	0.00763564	0.833019	0.943901	0.011362	0.760316	0.94483																			0.018902	0.635839	0.896523	-0.0146387	0.779443	0.972182	0.0562528	0.386345	0.844805				-0.0254816	0.805024	0.945509
seq.19144.9	P15884	TCF4	TCF4	-0.0310208	0.202405	0.5842	0.00175955	0.943998	0.989945	-0.0310337	0.203608	0.575417	-0.000215114	0.993156	0.997369																			-0.0191878	0.438909	0.808439	-0.00921598	0.758881	0.965541	-0.0164308	0.67717	0.93508				-0.0944128	0.267889	0.646215
seq.19145.4	Q8N565	MREG	MREG	0.0348107	0.449997	0.778307	0.028649	0.54608	0.861636	0.0363706	0.430919	0.763065	0.0306144	0.519666	0.846822																			-0.00353252	0.943288	0.986532	-0.0483923	0.502828	0.90227	0.0385415	0.577512	0.90721				0.209081	0.0940905	0.403363
seq.19147.6	Q9UHV8	LGALS13	LGALS13	0.0691379	0.157567	0.530195	-0.0299243	0.551092	0.86412	0.067684	0.167532	0.536459	-0.025937	0.605564	0.885621																			0.0852286	0.113872	0.505827	0.0202334	0.791116	0.972577	0.152088	0.0505567	0.529936				-0.0415971	0.748657	0.924481
seq.19148.58	O60220	TIMM8A	TIMM8A	0.00860067	0.730537	0.906791	-0.00484742	0.850254	0.971235	0.00834052	0.739153	0.907057	-0.00431602	0.866897	0.970466																			0.0297579	0.288793	0.715597	-0.0328232	0.449333	0.891193	0.0851394	0.0171119	0.384155				-0.1341	0.0303634	0.23628
seq.19150.20	O60256	PRPSAP2	PRPSAP2	-0.00316674	0.888185	0.967034	0.027859	0.228655	0.687031	-0.00149619	0.94711	0.986798	0.0277638	0.231681	0.684319																			0.0226677	0.340721	0.750349	-0.00916191	0.784113	0.972577	0.0591505	0.0784595	0.616594				-0.218082	0.0013515	0.0959137
seq.19152.4	P41236	PPP1R2	PPP1R2	-0.0347226	0.132736	0.497851	0.00246779	0.917353	0.983369	-0.034707	0.134105	0.489843	0.000259399	0.991301	0.99705																			-0.011593	0.649545	0.902491	-0.0571784	0.103251	0.65981	0.037733	0.303344	0.801882				-0.186183	0.00217904	0.105128
seq.19153.53	Q15777	MPPED2	MPPED2	0.0199877	0.682157	0.890115	0.0809893	0.106094	0.573222	0.0249257	0.609547	0.856587	0.0825656	0.10042	0.545128																			-0.000314946	0.995294	0.998859	-0.0168048	0.820332	0.976664	0.0222828	0.771665	0.95764				0.192627	0.148508	0.504608
seq.19154.41	P07093	SERPINE2	SERPINE2_1	-0.00562885	0.885838	0.966453	0.0574178	0.153916	0.620226	-0.00218237	0.955641	0.989324	0.0572789	0.156183	0.602964																			0.00748899	0.859098	0.96697	0.0280052	0.642586	0.944913	0.00224726	0.970051	0.993978				-0.0713414	0.545341	0.843483
seq.19159.9	Q9HCU8	POLD4	POLD4	0.120855	0.0123341	0.216222	0.0429055	0.389717	0.78667	0.123741	0.0105459	0.187382	0.0504137	0.309959	0.733849																			0.0773652	0.146108	0.555367	-0.00780951	0.917453	0.989208	0.214622	0.00457416	0.266582				0.157096	0.231106	0.612414
seq.19161.1	Q9Y4E8	USP15	USP15	-0.00992627	0.717209	0.901461	-0.00153738	0.9565	0.991156	-0.0100573	0.714481	0.899946	-0.00217732	0.938604	0.985799																			0.0118028	0.692024	0.918035	-0.00267285	0.950756	0.990429	0.04128	0.305997	0.801882				-0.208307	0.0074963	0.142974
seq.19163.26	Q96AG4	LRRC59	LRRC59	-0.0213439	0.386829	0.735433	0.0298529	0.239016	0.694209	-0.0196228	0.426975	0.760499	0.0286043	0.260321	0.707293																			-0.00353413	0.894191	0.972213	-0.0200442	0.592118	0.934166	0.00919283	0.812035	0.965067				-0.166671	0.0203929	0.195219
seq.19166.15	P39019	RPS19	RPS19	-0.0362564	0.144233	0.515358	-0.0453259	0.0756973	0.530245	-0.0391335	0.114717	0.463268	-0.0478159	0.0610598	0.495346																			-0.0391746	0.172027	0.585068	-0.087771	0.0307539	0.538912	0.0153434	0.708139	0.944315				-0.0586868	0.209292	0.587024
seq.19168.71	O43586	PSTPIP1	PSTPIP1	-0.00146823	0.974726	0.994802	-0.046201	0.331931	0.752123	-0.00429353	0.926334	0.980009	-0.0464768	0.330562	0.745405																			0.00463979	0.927688	0.983155	0.0623178	0.38645	0.861408	-0.0428888	0.564648	0.901638				-0.0334632	0.735025	0.920202
seq.19169.88	O43427	FIBP	FIBP	-0.0369619	0.0260409	0.271899	0.0316709	0.0639096	0.522306	-0.035191	0.0339763	0.289182	0.0294318	0.0843491	0.520749																			-0.0212836	0.18605	0.600657	-0.0194077	0.390664	0.863275	-0.0221756	0.338017	0.823921				-0.131631	0.0382285	0.262483
seq.19170.25	Q9NRF9	POLE3	POLE3	0.0274119	0.572923	0.841334	-0.037959	0.447329	0.815529	0.0252472	0.604467	0.853779	-0.0363726	0.467746	0.821686																			0.0169138	0.752418	0.938792	0.0951	0.206638	0.78424	-0.0932518	0.224774	0.757742				0.216056	0.0896881	0.395029
seq.19173.5	Q8TCF1	ZFAND1	ZFAND1	-0.0124128	0.571426	0.841334	0.0412286	0.0670694	0.52271	-0.0099702	0.649161	0.873208	0.0405942	0.0721719	0.504448																			0.00291057	0.901511	0.973261	0.0121458	0.702125	0.957997	-0.00600806	0.864291	0.976331				-0.169338	0.0056627	0.129726
seq.19174.141	Q7Z5G4	GOLGA7	GOLGA7	0.000293815	0.995184	0.998835	0.0682447	0.172807	0.638203	0.00409801	0.932952	0.981008	0.068486	0.172497	0.620366																			0.0362707	0.496071	0.837515	-0.000792223	0.9914	0.997424	0.0913037	0.23476	0.761421				-0.0558393	0.675339	0.896939
seq.19175.18	P49006	MARCKSL1	MARCKSL1	0.00218646	0.963879	0.991938	-0.119831	0.0154425	0.378881	-0.00504312	0.916497	0.976918	-0.120152	0.0154839	0.341547																			0.0020418	0.969346	0.995787	-0.0268689	0.723548	0.962363	0.0270666	0.722597	0.947262				-0.0946318	0.474838	0.808361
seq.19176.27	Q9NUQ9	CYRIB	CYRIB	0.00269915	0.891583	0.967067	-0.00983867	0.628954	0.89862	0.00211525	0.915173	0.976918	-0.00970407	0.634694	0.897292																			0.0223411	0.313627	0.733709	0.0154138	0.651728	0.947106	0.0386823	0.182407	0.7267				-0.107655	0.0340496	0.247735
seq.19177.7	Q7L9L4	MOB1B	MOB1B	-0.0366286	0.0370036	0.312366	0.0254356	0.159575	0.626822	-0.035233	0.0450364	0.321657	0.0231937	0.19885	0.649764																			-0.0266063	0.155948	0.56448	-0.0126974	0.637659	0.944913	-0.038579	0.148909	0.698212				-0.129471	0.0105607	0.160165
seq.19180.38	Q9UBP9	GULP1	GULP1	-0.114865	0.0165774	0.235299	-0.0308947	0.531905	0.857474	-0.117109	0.0148154	0.208481	-0.0381672	0.438217	0.804782																			-0.132449	0.0120479	0.190237	-0.157672	0.033067	0.538912	-0.105291	0.165507	0.710294				-0.0755461	0.565561	0.851087
seq.19183.164	P30050	RPL12	RPL12	-0.0510025	0.0596241	0.364703	-0.0457582	0.100487	0.569405	-0.0539623	0.0462075	0.325553	-0.0491918	0.0770534	0.509093																			-0.0182602	0.521318	0.850167	-0.0259742	0.530767	0.914738	-0.00989746	0.809203	0.965067				-0.294522	0.000423942	0.0701913
seq.19187.21	O95630	STAMBP	STAMBP	-0.0205786	0.236269	0.621602	0.0168591	0.345543	0.75959	-0.0196394	0.259356	0.631257	0.0156095	0.383197	0.771797																			0.00330046	0.840133	0.961113	0.0160862	0.469276	0.89729	-0.00297638	0.902428	0.985046				-0.162095	0.0195295	0.193268
seq.19188.21	Q99733	NAP1L4	NAP1L4	-0.0350689	0.0386541	0.315689	0.0114835	0.511186	0.843678	-0.0345101	0.0424095	0.313978	0.00928761	0.594502	0.880973																			-0.0240208	0.182955	0.59594	-0.0188707	0.441588	0.888914	-0.0273131	0.303903	0.801882				-0.137436	0.00526177	0.127746
seq.19189.2	P54578	USP14	USP14	-0.00425585	0.887677	0.966786	0.0233316	0.451309	0.81808	-0.00286295	0.924485	0.978764	0.0231494	0.456232	0.815635																			0.0194201	0.550889	0.8666	-0.00798272	0.864207	0.983097	0.0560003	0.222726	0.755709				-0.229053	0.00787287	0.145939
seq.19190.4	O14933	UBE2L6	UBE2L6	-0.052674	0.172359	0.549546	-0.0712646	0.0717786	0.527295	-0.0569792	0.13947	0.496354	-0.0747222	0.0591828	0.490497																			-0.0538911	0.193201	0.612584	-0.00472203	0.939389	0.990175	-0.0915487	0.108302	0.661897				-0.0378721	0.691544	0.90338
seq.19193.18	P61758	VBP1	VBP1	0.0947425	0.0276995	0.282435	0.112935	0.010588	0.329632	0.101754	0.017476	0.223305	0.119253	0.00677938	0.260694																			0.115647	0.0137026	0.197982	0.106458	0.107859	0.66671	0.113996	0.0945837	0.646948				-0.0421601	0.723837	0.91582
seq.19194.9	Q8TEA8	DTD1	DTD1	-0.0288299	0.241251	0.624783	0.0501797	0.0469855	0.489863	-0.0259098	0.291607	0.66198	0.0485311	0.0551073	0.487424																			-0.0103708	0.691814	0.918035	0.000275922	0.993978	0.99831	-0.0221753	0.56547	0.901638				-0.184858	0.0124292	0.16675
seq.19195.85	P46782	RPS5	RPS5	-0.043562	0.172319	0.549546	-0.0810286	0.0133259	0.350366	-0.0486377	0.12591	0.480915	-0.0841313	0.0102269	0.294099																			-0.0232893	0.502689	0.839318	-0.0244179	0.584729	0.931093	-0.0184278	0.731476	0.949382				-0.232558	0.00532391	0.127746
seq.19196.73	Q9BPY8	HOPX	HOPX	-0.0757089	0.120428	0.478342	0.0602764	0.230047	0.687034	-0.0718988	0.141124	0.499293	0.0549966	0.273965	0.718102																			-0.068883	0.199553	0.620888	-0.0899771	0.238422	0.800796	-0.0392175	0.611166	0.917443				-0.0732757	0.552051	0.845156
seq.19197.95	P24752	ACAT1	ACAT1	-0.0681674	0.0141189	0.221884	-0.0328335	0.251641	0.706288	-0.0704126	0.0113508	0.191053	-0.0373138	0.190793	0.638461																			-0.0475209	0.116323	0.511107	-0.0714587	0.128247	0.684898	-0.0252138	0.515428	0.887258				-0.228327	0.00251368	0.111224
seq.19199.3	P52435	POLR2J	POLR2J	0.0146608	0.757796	0.915361	-0.0692447	0.155795	0.622863	0.0108484	0.819585	0.938049	-0.0686085	0.160766	0.607792																			-0.0236663	0.649645	0.902491	0.00140736	0.984499	0.99548	-0.0329288	0.657316	0.932441				0.170335	0.19993	0.574655
seq.19200.16	Q16718	NDUFA5	NDUFA5	0.0531247	0.274249	0.653801	-0.0386957	0.437986	0.810652	0.0510455	0.294596	0.663615	-0.0355504	0.476841	0.826894																			0.0469136	0.382769	0.775208	-0.000874999	0.990722	0.997155	0.0798733	0.305624	0.801882				0.0665742	0.596165	0.867278
seq.19202.10	Q06187	BTK	BTK_1	-0.0393705	0.175251	0.553884	0.0523085	0.0796714	0.533859	-0.0363623	0.210433	0.582893	0.0499948	0.094281	0.537291																			-0.0271608	0.391626	0.778232	-0.00632818	0.889484	0.986813	-0.0565142	0.20974	0.747453				-0.151919	0.0547545	0.31163
seq.19206.20	P36639	NUDT1	NUDT1	0.0197349	0.678981	0.888097	-0.0751757	0.124891	0.584992	0.0152794	0.74874	0.910613	-0.074205	0.130959	0.576676																			0.0304983	0.561088	0.869847	0.133232	0.0684608	0.591621	-0.0620992	0.415596	0.859422				-0.111072	0.39024	0.747874
seq.19207.119	P55263	ADK	ADK	-0.0264354	0.416641	0.75847	-0.0505871	0.130316	0.595125	-0.0296293	0.362781	0.7137	-0.0524938	0.117271	0.565796																			-0.00962849	0.786374	0.948293	-0.031777	0.543853	0.918738	0.0180182	0.701512	0.942726				-0.0940358	0.297484	0.674755
seq.19208.8	P27037	ACVR2A	ACVR2A	0.0257225	0.582966	0.846672	-0.126089	0.00848286	0.304422	0.0171703	0.712788	0.899473	-0.12485	0.00939005	0.282672																			0.0137437	0.790604	0.94943	0.0276883	0.709989	0.961565	0.0117233	0.87255	0.977201				0.347743	0.00614678	0.134551
seq.19209.6	P25963	NFKBIA	NFKBIA	0.0319789	0.502006	0.803179	0.0814686	0.0954318	0.562932	0.0367423	0.440294	0.767354	0.0836752	0.087509	0.526427																			0.0651245	0.211057	0.634039	0.0153041	0.836099	0.979269	0.101867	0.177055	0.723468				-0.149645	0.254714	0.633894
seq.19212.4	Q9UGM3	DMBT1	DMBT1	0.0509435	0.288619	0.664756	0.00434987	0.929907	0.986845	0.0513761	0.285953	0.657773	0.00749321	0.879754	0.973739																			0.0798968	0.125989	0.527267	-0.0108238	0.877044	0.985243	0.174992	0.0205561	0.405829				-0.0314396	0.81729	0.950435
seq.19213.1	O60575	SPINK4	SPINK4	-0.0581469	0.190827	0.568115	0.0659994	0.148228	0.612912	-0.0538187	0.226657	0.599654	0.0620376	0.17495	0.622117																			-0.0688281	0.155978	0.56448	-0.134978	0.0425426	0.567515	0.00861561	0.902429	0.985046				0.0187489	0.885053	0.969565
seq.19215.7	Q92597	NDRG1	NDRG1	0.100651	0.0342014	0.302899	-0.0437621	0.371254	0.774575	0.0984291	0.0387923	0.301603	-0.0376241	0.441093	0.807005																			0.104835	0.0452531	0.342969	0.16722	0.0236529	0.518414	0.0147452	0.845014	0.972897				-0.0137817	0.915113	0.976541
seq.19219.71	P61970	NUTF2	NUTF2	0.0180755	0.596563	0.852484	-0.0405805	0.247716	0.704284	0.0156664	0.646912	0.873208	-0.0395711	0.261031	0.707293																			0.0478834	0.20922	0.6323	0.0747497	0.158539	0.728482	0.0314866	0.573853	0.906158				-0.166077	0.0513793	0.300159
seq.19222.124	P61020	RAB5B	RAB5B	-0.0146093	0.502705	0.803468	0.0232631	0.299169	0.735283	-0.0132603	0.54371	0.821088	0.0224194	0.3183	0.740993																			0.0097247	0.670378	0.909611	0.00407442	0.898829	0.987149	0.0141777	0.669523	0.932441				-0.207478	0.00250122	0.111224
seq.19223.6	P62820	RAB1A	RAB1A	-0.00616486	0.814563	0.937604	-0.0137248	0.611572	0.89	-0.00701756	0.790051	0.927492	-0.0141714	0.60113	0.884515																			0.00165715	0.953337	0.99097	-0.0380842	0.305061	0.827801	0.0409319	0.346337	0.828394				-0.0510076	0.51932	0.833131
seq.19224.5	O14602	EIF1AY	EIF1AY	-0.0149158	0.502436	0.80339	0.0148046	0.517438	0.848004	-0.0140789	0.527796	0.81238	0.0139087	0.544144	0.858771																			0.00357091	0.877778	0.969901	0.00128501	0.968309	0.993659	0.00440857	0.895444	0.983314				-0.204523	0.0037796	0.118471
seq.19225.11	Q8WV28	BLNK	BLNK	0.00702636	0.881893	0.964508	-0.110917	0.0220396	0.413547	0.000823823	0.986056	0.996624	-0.110869	0.0224748	0.379881																			0.0122585	0.816452	0.954426	0.0772392	0.303273	0.827801	-0.0640455	0.403825	0.852234				-0.0646844	0.51451	0.830168
seq.19227.18	Q16520	BATF	BATF	-0.00420583	0.928317	0.983457	-0.051238	0.285903	0.729188	-0.00779907	0.867821	0.958401	-0.0518093	0.282345	0.720778																			0.00170057	0.973767	0.995926	-0.0325257	0.64266	0.944913	-0.0462137	0.539669	0.894467				-0.107224	0.388879	0.746701
seq.19228.11	O95816	BAG2	BAG2	-0.0597022	0.0971383	0.442412	0.00780712	0.833797	0.967552	-0.0594617	0.0995342	0.438355	0.00397736	0.914861	0.981411																			-0.0469136	0.231074	0.656799	-0.0558637	0.3541	0.853261	-0.0398249	0.428255	0.8637				-0.0812733	0.414836	0.76761
seq.19229.92	Q86YM7	HOMER1	HOMER1_1	-0.0385598	0.127223	0.489722	0.00856588	0.742125	0.945743	-0.0381906	0.132058	0.486618	0.00613584	0.813743	0.960555																			-0.0373603	0.18324	0.59594	-0.0278328	0.504236	0.90227	-0.0469302	0.219095	0.754461				-0.0133691	0.839945	0.954764
seq.19230.12	P30711	GSTT1	GSTT1	0.142	0.00264551	0.127633	0.0289459	0.552816	0.865045	0.144102	0.00233654	0.105725	0.0374751	0.438614	0.804782																			0.168737	0.00128054	0.0656953	0.14726	0.047753	0.570742	0.181734	0.0141179	0.375715				-0.00462298	0.968996	0.989772
seq.19231.22	O75365	PTP4A3	PTP4A3	0.0392682	0.227359	0.61051	0.0173816	0.603579	0.88794	0.040469	0.214707	0.587563	0.0199567	0.551583	0.861752																			0.0594319	0.0946478	0.473564	0.0623055	0.224716	0.793467	0.0455652	0.359355	0.83746				-0.130485	0.148486	0.504608
seq.19233.75	O00244	ATOX1	ATOX1	0.00291603	0.941161	0.987857	0.0233119	0.566137	0.868581	0.00438319	0.911907	0.976918	0.0236003	0.562602	0.8663																			0.0144382	0.74218	0.935345	0.0301648	0.67208	0.951298	-0.0101299	0.881026	0.978948				-0.0925324	0.39871	0.755087
seq.19236.24	P53999	SUB1	SUB1	-0.0314108	0.50417	0.804397	-0.135739	0.00482768	0.269001	-0.0400527	0.391422	0.734383	-0.138386	0.00415757	0.226023																			-0.0123759	0.808396	0.954117	-0.00396109	0.955197	0.991839	-0.0132654	0.85949	0.974493				-0.254891	0.0316182	0.238953
seq.19237.17	P30046	DDT	DDT	-0.024998	0.607172	0.857385	-0.0518097	0.299737	0.735283	-0.0282866	0.561465	0.830175	-0.0536423	0.284319	0.720778																			-0.0683073	0.199775	0.620888	-0.047894	0.52688	0.912583	-0.0806809	0.286371	0.79076				-0.0254624	0.845659	0.956619
seq.19238.12	P15104	GLUL	GLUL	-0.024973	0.509805	0.807866	-0.0220536	0.571391	0.86956	-0.0264011	0.487076	0.78975	-0.0237335	0.543474	0.858602																			0.00142504	0.972934	0.995926	-0.065173	0.254493	0.809601	0.0573545	0.372619	0.840618				-0.228354	0.0175978	0.185855
seq.19240.265	Q13442	PDAP1	PDAP1	-0.0156125	0.412105	0.755076	0.0225822	0.248464	0.704284	-0.0143085	0.452958	0.771162	0.0216718	0.269183	0.71439																			-0.00138196	0.943604	0.986532	0.00952783	0.74506	0.964291	-0.00730918	0.782276	0.959751				-0.144125	0.0182186	0.189333
seq.19241.31	P82980	RBP5	RBP5	-0.0964294	0.0308406	0.294461	-0.102707	0.0253041	0.427703	-0.103004	0.0206897	0.239611	-0.109261	0.0170318	0.356542																			-0.0965897	0.051821	0.363637	-0.120278	0.0957207	0.652395	-0.0853041	0.219341	0.754461				-0.16005	0.154397	0.513354
seq.19242.21	O60925	PFDN1	PFDN1	0.0197164	0.686624	0.891331	-0.0304792	0.543142	0.860732	0.01807	0.712229	0.899392	-0.0294149	0.558357	0.86409																			0.0247796	0.646087	0.901157	0.0445385	0.564662	0.924804	0.0244183	0.754039	0.955182				-0.000669206	0.99587	0.998414
seq.19243.2	Q9UHV9	PFDN2	PFDN2	-0.0620338	0.0475803	0.338879	-0.0405906	0.208311	0.670389	-0.0646621	0.039108	0.303087	-0.0446222	0.165855	0.61395																			-0.0433148	0.197541	0.620551	-0.0855242	0.0573937	0.570742	0.00630059	0.902416	0.985046				-0.141111	0.113833	0.442011
seq.19247.1	P51668	UBE2D1	UBE2D1_1	-0.123833	0.00794426	0.182038	-0.113376	0.0182763	0.394094	-0.131345	0.00470781	0.141785	-0.121941	0.010695	0.296907																			-0.152782	0.00287239	0.0984914	-0.131045	0.0704126	0.597623	-0.176506	0.0156405	0.381948				-0.00723952	0.954516	0.986471
seq.19249.18	Q15046	KARS1	KARS1	-0.0322843	0.127388	0.489722	0.0156891	0.471728	0.82928	-0.0314607	0.138392	0.495403	0.0136873	0.53029	0.852025																			-0.01369	0.539113	0.860729	-0.0172706	0.578324	0.93072	-0.0111176	0.732874	0.949382				-0.184733	0.00444002	0.121174
seq.19250.50	Q99417	MYCBP	MYCBP	-0.0364692	0.0913195	0.431596	0.0259659	0.24279	0.700112	-0.035041	0.105292	0.448045	0.0237362	0.285585	0.720889																			-0.0202981	0.372933	0.770069	-0.00247829	0.940156	0.990175	-0.0390616	0.22472	0.757742				-0.161478	0.0159745	0.179822
seq.19251.56	P10124	SRGN	SRGN	-0.0495104	0.125091	0.486799	0.0201699	0.54385	0.860732	-0.0484813	0.134188	0.489843	0.0170823	0.607341	0.885621																			-0.0352899	0.26492	0.691923	0.0119522	0.788076	0.972577	-0.0853883	0.0651676	0.581085				-0.16441	0.153585	0.512301
seq.19252.67	P49721	PSMB2	PSMB2	0.0810879	0.0956791	0.441219	-0.0497168	0.32124	0.746281	0.0784085	0.107868	0.451057	-0.0447473	0.371946	0.764294																			0.146012	0.00612739	0.135047	0.177994	0.0194184	0.505224	0.11494	0.134486	0.690728				-0.145817	0.248383	0.628242
seq.19253.82	Q8WUD1	RAB2B	RAB2B	-0.0163409	0.709102	0.898901	-0.00578837	0.897855	0.979725	-0.016745	0.703098	0.896721	-0.00683688	0.879824	0.973739																			-0.000130352	0.997865	0.999254	-0.00792882	0.908873	0.988911	0.0170101	0.80465	0.965067				-0.159354	0.158311	0.518802
seq.19254.125	P36959	GMPR	GMPR	0.0356118	0.426521	0.765916	0.0136153	0.767584	0.95113	0.0365711	0.415552	0.751377	0.0159423	0.729913	0.93418																			0.0270644	0.586077	0.87779	0.044008	0.53711	0.917082	0.0106294	0.881523	0.978948				0.0933922	0.432072	0.781054
seq.19255.124	Q9NPJ8	NXT2	NXT2	0.0175035	0.704499	0.897094	0.0386815	0.414853	0.79776	0.0199344	0.666527	0.882298	0.0399634	0.400945	0.784552																			0.0485123	0.339562	0.749203	0.0950906	0.197491	0.774917	0.0321097	0.655671	0.932377				-0.0405555	0.722031	0.915062
seq.19257.11	P09496	CLTA	CLTA	-0.0317205	0.264479	0.646128	-0.0208566	0.475577	0.830635	-0.0329865	0.246901	0.621364	-0.0227927	0.436182	0.804059																			-0.0140395	0.642279	0.899514	-0.0507381	0.206568	0.78424	0.0216498	0.652142	0.931592				-0.147733	0.0850696	0.38864
seq.19258.24	Q92947	GCDH	GCDH	-0.0191003	0.298635	0.672677	-0.00463797	0.806241	0.959534	-0.0194539	0.291224	0.661543	-0.00587581	0.756424	0.942941																			0.00678505	0.713814	0.926611	-0.00715683	0.792164	0.972577	0.0220566	0.377325	0.84282				-0.170446	0.00907174	0.156032
seq.19259.176	P05198	EIF2S1	EIF2S1	-0.0273239	0.179568	0.557847	0.0191554	0.360496	0.767318	-0.0262719	0.197888	0.570292	0.0174837	0.404434	0.78661																			-0.006556	0.758267	0.940806	-0.00143937	0.961627	0.993045	-0.0133305	0.667277	0.932441				-0.208658	0.00100735	0.0873636
seq.19260.4	O14908	GIPC1	GIPC1_1	0.0274583	0.555004	0.831935	-0.0438239	0.359048	0.767044	0.0248431	0.594134	0.849346	-0.0421986	0.378501	0.768286																			0.0527697	0.307467	0.728897	-0.0376493	0.618996	0.938534	0.165695	0.0228507	0.421259				-0.182108	0.115407	0.444136
seq.19261.12	Q9H190	SDCBP2	SDCBP2_1	-0.00312098	0.937757	0.986222	-0.112027	0.00618865	0.282845	-0.00989954	0.803281	0.932277	-0.112656	0.00605771	0.256084																			0.00711578	0.871404	0.969901	-0.00914143	0.883819	0.986006	0.0269325	0.672418	0.933274				-0.117653	0.246325	0.627362
seq.19262.219	P49748	ACADVL	ACADVL	-0.0398822	0.0563029	0.358253	0.02192	0.308398	0.739804	-0.0387115	0.0644649	0.366104	0.0194569	0.365432	0.762529																			-0.0242694	0.264271	0.691035	-0.0348231	0.275061	0.812119	-0.0156193	0.606708	0.91737				-0.155508	0.026714	0.222413
seq.19263.147	P06730	EIF4E	EIF4E	-0.0170341	0.565738	0.838309	0.050025	0.100494	0.569405	-0.014078	0.635024	0.867511	0.0491292	0.107702	0.553159																			0.00602156	0.8526	0.965469	-0.0117009	0.793187	0.972577	0.0172229	0.715746	0.94649				-0.226285	0.00447495	0.121174
seq.19264.6	P15927	RPA2	RPA2	-0.0456953	0.348053	0.715655	0.0261733	0.600943	0.886747	-0.0443323	0.363902	0.713961	0.0234548	0.639926	0.900601																			-0.0760252	0.157179	0.565602	-0.0788529	0.305527	0.827801	-0.101478	0.180812	0.7267				0.109346	0.388617	0.746604
seq.19265.9	P17987	TCP1	TCP1	0.0339987	0.309666	0.684233	-0.0139716	0.684908	0.921362	0.0332855	0.321338	0.687698	-0.0118536	0.731142	0.934247																			0.0664073	0.069942	0.414554	0.0258219	0.610221	0.936873	0.0976319	0.0697455	0.594543				-0.15832	0.0703295	0.353629
seq.19266.35	Q13283	G3BP1	G3BP1	-0.031268	0.0872896	0.42507	0.00246898	0.895719	0.979319	-0.0312391	0.0885594	0.413296	0.000481257	0.979611	0.995046																			-0.0138852	0.449909	0.81455	-0.0321845	0.202554	0.78323	0.00224081	0.934331	0.987396				-0.183603	0.0043783	0.121174
seq.19267.14	Q16775	HAGH	HAGH	0.0573619	0.154462	0.527598	-0.00688154	0.868216	0.976163	0.0571667	0.157139	0.520582	-0.00324405	0.937699	0.985751																			0.0878151	0.0484806	0.353313	0.0774061	0.225105	0.793752	0.115311	0.0676353	0.589382				-0.183772	0.0753016	0.366691
seq.19270.26	P54577	YARS1	YARS1	-0.019946	0.435367	0.771305	0.0368987	0.160212	0.626822	-0.0177939	0.486879	0.78975	0.0357665	0.174483	0.621568																			-0.00413715	0.879941	0.969901	0.0212576	0.582223	0.93072	-0.0338797	0.392938	0.846684				-0.177228	0.0179911	0.187773
seq.19271.64	P63096	GNAI1	GNAI1	-0.0198028	0.54612	0.8266	-0.0471841	0.161708	0.62926	-0.0227557	0.488275	0.791167	-0.0486458	0.150175	0.595574																			-0.0022766	0.950649	0.98999	-0.0203522	0.681011	0.95404	0.0100635	0.856213	0.973867				-0.12806	0.101612	0.420402
seq.19272.9	Q9UBV8	PEF1	PEF1	-0.137069	0.00325146	0.135354	-0.00520224	0.91394	0.981965	-0.13791	0.00315708	0.122337	-0.0139774	0.76997	0.947958																			-0.112158	0.0290131	0.281814	-0.109611	0.125953	0.684754	-0.118435	0.111448	0.666038				-0.233616	0.0630826	0.334223
seq.19273.3	P00390	GSR	GSR	-0.00651466	0.891727	0.967067	-0.123309	0.0119153	0.340404	-0.0139878	0.769118	0.917552	-0.124199	0.0115649	0.306365																			-0.033659	0.522514	0.850618	-0.0184045	0.811066	0.972653	-0.0918756	0.221306	0.754773				-0.0290479	0.811579	0.948376
seq.19274.80	Q13424	SNTA1	SNTA1_1	-0.0373593	0.0716608	0.391635	0.0327552	0.124794	0.584992	-0.0355245	0.0869133	0.410346	0.0304948	0.152784	0.60034																			-0.0221139	0.3054	0.728425	-0.033581	0.263771	0.809601	-0.0119718	0.705501	0.943217				-0.176678	0.00837323	0.150707
seq.19275.68	P51553	IDH3G	IDH3G	0.0177958	0.550772	0.829793	0.0264409	0.388236	0.784767	0.0194815	0.514616	0.804329	0.0276931	0.367446	0.762529																			0.0516814	0.108141	0.495706	0.0095921	0.861262	0.983097	0.0529621	0.214069	0.749431				-0.168186	0.0558325	0.314814
seq.19276.124	P62308	SNRPG	SNRPG	-0.0249463	0.160794	0.534563	-0.000734977	0.967987	0.993337	-0.0250866	0.159734	0.524883	-0.00233122	0.898785	0.977553																			-0.0096187	0.594643	0.88096	0.00128414	0.953011	0.991365	-0.0269983	0.362317	0.839836				-0.117055	0.0538202	0.307474
seq.19277.4	Q8NFU3	TSTD1	TSTD1	0.00412869	0.874709	0.961994	0.0015006	0.955557	0.990948	0.0042352	0.871896	0.958886	0.00177008	0.947746	0.986067																			0.0302091	0.281416	0.71234	0.0882453	0.0465055	0.570358	-0.0242386	0.481301	0.876659				-0.14873	0.0553401	0.313809
seq.19278.19	Q9H0U4	RAB1B	RAB1B	-0.0345417	0.031191	0.294761	0.0194186	0.239729	0.694209	-0.0335016	0.036949	0.29723	0.0172869	0.294239	0.725392																			-0.0187483	0.258076	0.685412	-0.0158426	0.491014	0.899871	-0.0199523	0.411793	0.855406				-0.150582	0.00347987	0.115757
seq.19279.42	P09455	RBP1	RBP1_1	-0.0423788	0.355912	0.719593	-0.0766705	0.104229	0.573222	-0.0470473	0.305317	0.671382	-0.0795929	0.0922894	0.533088																			-0.0482572	0.339498	0.749203	-0.0577453	0.422862	0.880237	-0.0312955	0.666291	0.932441				-0.101348	0.430882	0.780203
seq.19280.29	P61077	UBE2D3	UBE2D3_1	0.00544446	0.897642	0.970802	-0.0109799	0.800945	0.958898	0.00478229	0.910316	0.976918	-0.0106655	0.807136	0.959932																			0.0093472	0.839509	0.961113	0.0203573	0.76133	0.965953	-0.0178221	0.785312	0.960866				-0.0290509	0.809661	0.947131
seq.19281.86	O15525	MAFG	MAFG	0.024821	0.352524	0.717959	-0.0748558	0.00620419	0.282845	0.0203458	0.443532	0.767854	-0.0735463	0.00730119	0.263769																			0.0384818	0.174731	0.586595	-0.0204599	0.564399	0.924786	0.100447	0.0254674	0.431553				-0.0876898	0.278991	0.656052
seq.19282.3	P51153	RAB13	RAB13	0.0170049	0.60534	0.856329	-0.0542021	0.108647	0.574337	0.0137192	0.676827	0.886654	-0.0533084	0.115663	0.563618																			0.0293655	0.440287	0.80919	0.126895	0.0149449	0.474669	-0.0487565	0.344564	0.827885				-0.190754	0.0102975	0.159865
seq.19286.30	Q02045	MYL5	MYL5	0.0296979	0.51389	0.808801	-0.0856466	0.06679	0.52271	0.024807	0.58522	0.843351	-0.08412	0.0725195	0.504448																			0.0425349	0.397854	0.780722	-0.0117641	0.87343	0.984678	0.0178415	0.795742	0.964054				-0.0988805	0.364888	0.731282
seq.19287.59	O43583	DENR	DENR	0.0621864	0.0203722	0.250596	-0.0471768	0.0875164	0.55152	0.0595759	0.0262699	0.263241	-0.043386	0.115035	0.562219																			0.0955067	0.00112019	0.0615509	0.0598671	0.107007	0.666093	0.139837	0.00191995	0.181647				-0.142785	0.0456517	0.285961
seq.19289.29	P06132	UROD	UROD	-0.0216017	0.506656	0.805716	-0.0316898	0.343274	0.758953	-0.0235118	0.470633	0.778688	-0.0331231	0.323035	0.741825																			-0.00844419	0.79811	0.95097	0.0349785	0.432029	0.88356	-0.0414619	0.409928	0.8543				-0.209465	0.0657989	0.342145
seq.19290.5	P00492	HPRT1	HPRT1	-0.0105871	0.652787	0.877246	-0.0331856	0.169853	0.636704	-0.0126323	0.591716	0.847565	-0.0339893	0.160917	0.607792																			0.00638764	0.804803	0.953521	0.00800422	0.836865	0.979269	0.0122475	0.7227	0.947262				-0.155659	0.0106162	0.160165
seq.19291.2	O14958	CASQ2	CASQ2	0.147312	0.0021998	0.117835	-0.0479461	0.334561	0.752269	0.144654	0.0027222	0.114282	-0.0369612	0.453843	0.814338																			0.189583	0.000352912	0.0352186	0.15987	0.033052	0.538912	0.220379	0.00404018	0.255937	0.19802	0.471009	0.997055	-0.212059	0.0894045	0.394627
seq.19293.6	O75436	VPS26A	VPS26A	-0.0190903	0.327572	0.700991	0.00572759	0.77527	0.952235	-0.0188177	0.335979	0.699517	0.00453023	0.8217	0.962246																			-0.00775419	0.693483	0.919073	-0.020797	0.468102	0.896694	0.00192537	0.944735	0.989418				-0.141387	0.0393091	0.266316
seq.19294.26	Q9P021	CRIPT	CRIPT	-0.138162	0.00381962	0.141356	-0.0921725	0.0610776	0.517721	-0.145433	0.00230786	0.105441	-0.103009	0.0351355	0.42785																			-0.172443	0.00101781	0.0588474	-0.161233	0.0305811	0.538912	-0.182292	0.0176975	0.392007				0.0521657	0.695779	0.903593
seq.19295.32	P36873	PPP1CC	PPP1CC	-0.0398792	0.116501	0.472818	0.0475337	0.0687225	0.524551	-0.0371614	0.143325	0.500169	0.0451691	0.0838089	0.520706																			-0.0247563	0.366662	0.765834	-0.0301789	0.448089	0.890529	-0.0251006	0.514319	0.887118				-0.17871	0.0131075	0.169457
seq.19296.51	Q01449	MYL7	MYL7	0.0319537	0.50912	0.807696	-0.0119213	0.810742	0.96187	0.0313565	0.518338	0.806422	-0.00992614	0.84236	0.965975																			0.018748	0.723019	0.929985	0.0274618	0.714764	0.961565	0.018119	0.811923	0.965067				-0.0603382	0.624273	0.876444
seq.19297.4	P11413	G6PD	G6PD	-0.0338894	0.0541705	0.353361	0.0195833	0.279972	0.725861	-0.0328368	0.062575	0.36262	0.0174939	0.333957	0.746219																			-0.020741	0.263659	0.690671	-0.0190067	0.471094	0.897691	-0.018681	0.480184	0.875894				-0.135993	0.0126398	0.16716
seq.19302.7	Q6P9H5	GIMAP6	GIMAP6	0.0118949	0.785672	0.926303	-0.0642317	0.152255	0.617049	0.00756582	0.862847	0.956658	-0.0636894	0.15722	0.604153																			0.00060867	0.990001	0.997161	-0.0409922	0.545801	0.918738	0.0357468	0.615114	0.919141				0.0590368	0.619541	0.874842
seq.19303.64	Q6UWS5	PET117	PET117	-0.107923	0.0205772	0.250596	-0.0404776	0.400262	0.791918	-0.110771	0.0177022	0.223889	-0.0475163	0.321807	0.741571																			-0.118856	0.0196271	0.234015	-0.101994	0.16546	0.736306	-0.124514	0.0778728	0.6151				-0.049694	0.704927	0.907955
seq.19310.81	O14579	COPE	COPE	-0.0420026	0.366152	0.725213	-0.000338902	0.994338	0.997915	-0.0421869	0.365548	0.715865	-0.00303845	0.94938	0.986067																			-0.050761	0.322088	0.73789	-0.0397944	0.588086	0.933175	-0.0824724	0.245253	0.766725				0.0764452	0.546516	0.844763
seq.19311.15	P22914	CRYGS	CRYGS	0.0352529	0.41057	0.753796	-0.018237	0.678643	0.919114	0.0343457	0.423947	0.757716	-0.0162087	0.713261	0.926708																			-0.00625386	0.893436	0.972202	-0.00886733	0.892487	0.986813	0.0279542	0.668584	0.932441				0.273055	0.02148	0.200361
seq.19316.2	Q8IWL3	HSCB	HSCB	-0.138044	0.00293991	0.133615	-0.0851784	0.0753089	0.529051	-0.14372	0.00193856	0.0984873	-0.0943233	0.0471789	0.465645																			-0.192186	0.000136751	0.0199353	-0.18007	0.0115883	0.447346	-0.194412	0.00723193	0.306383	0.0144593	0.955779	0.997055	0.114783	0.379414	0.741425
seq.19317.114	P15309	ACP3	ACP3	0.0556286	0.223335	0.60528	0.0612679	0.191823	0.655147	0.0595298	0.192965	0.564106	0.0650389	0.166402	0.614413																			0.0841722	0.0915416	0.46635	0.0788649	0.247859	0.804658	0.154458	0.031414	0.446763				-0.0015288	0.989546	0.996373
seq.19323.1	O00559	EBAG9	EBAG9_1	0.0982267	0.0404479	0.319245	0.0723433	0.142432	0.609644	0.102853	0.0319404	0.283764	0.0787268	0.109669	0.555204																			0.120074	0.0220482	0.24749	0.173191	0.0186591	0.50059	0.0587565	0.432063	0.863863				-0.184114	0.155055	0.513911
seq.19325.21	Q96IU4	ABHD14B	ABHD14B	0.127337	0.00809863	0.183796	-0.0710781	0.152065	0.617049	0.123507	0.0102929	0.185988	-0.0631468	0.201002	0.651537																			0.137688	0.00962259	0.170561	0.196467	0.00981932	0.42873	0.0670872	0.380622	0.843304				0.018011	0.88417	0.969228
seq.19327.31	O14929	HAT1	HAT1_1	-0.0822687	0.082905	0.417249	-0.101328	0.0376605	0.468112	-0.0887052	0.060938	0.357147	-0.106973	0.0281005	0.410245																			-0.0826494	0.114229	0.506774	-0.115966	0.113566	0.668821	-0.0268652	0.728223	0.948689				-0.0923175	0.459989	0.796901
seq.19328.51	O96017	CHEK2	CHEK2_1	-0.00146539	0.975772	0.995448	-0.115216	0.0197303	0.401088	-0.00964841	0.841107	0.947204	-0.115935	0.0194323	0.368001																			-0.0166881	0.754594	0.939856	0.000956908	0.989853	0.996854	-0.0140881	0.855067	0.973867				0.181765	0.0945373	0.404369
seq.19329.31	Q9H422	HIPK3	HIPK3	-0.026018	0.580851	0.845455	-0.042065	0.384631	0.782691	-0.0286011	0.544718	0.821588	-0.0438425	0.366118	0.762529																			-0.0512478	0.308582	0.72964	0.0233904	0.740849	0.963232	-0.126258	0.0905752	0.637188				0.00384664	0.976101	0.992587
seq.19331.18	Q9UQB8	BAIAP2	BAIAP2	-0.0163202	0.72975	0.906791	-0.0155647	0.748956	0.945743	-0.0173782	0.713852	0.899946	-0.0167295	0.731687	0.934387																			-0.0241407	0.643209	0.899514	0.0251304	0.727955	0.962506	-0.0745473	0.327449	0.818623				0.0319608	0.798531	0.943521
seq.19332.1	Q9Y3A3	MOB4	MOB4	-0.0748321	0.0144448	0.222474	0.00289125	0.927031	0.986045	-0.0749459	0.014599	0.208481	-0.00188776	0.952133	0.98669																			-0.0468862	0.152583	0.562007	-0.0294031	0.540414	0.917209	-0.0500385	0.263382	0.77803				-0.230397	0.0108796	0.161601
seq.19333.4	P61978	HNRNPK	HNRNPK	-0.0311806	0.135911	0.501322	-0.0313225	0.145227	0.611957	-0.0331924	0.112579	0.459896	-0.0334345	0.120108	0.567438																			-0.0233055	0.28597	0.713722	-0.018399	0.496277	0.899871	-0.0207771	0.55218	0.896646				-0.128142	0.0530967	0.304746
seq.19334.62	O95881	TXNDC12	TXNDC12_1	-0.0177748	0.327642	0.700991	0.0296628	0.111838	0.579427	-0.0160514	0.37683	0.724283	0.0286415	0.125507	0.570524																			-0.000458082	0.980184	0.995926	-0.00737066	0.781843	0.97237	0.00606947	0.817738	0.966021				-0.151093	0.0128215	0.168654
seq.19335.2	Q9UK76	JPT1	JPT1	-0.0469672	0.321531	0.695133	0.0190716	0.695849	0.926061	-0.0460225	0.33272	0.696514	0.0162347	0.739764	0.936961																			-0.0304829	0.556386	0.867725	-0.0890254	0.23146	0.798421	0.0132319	0.85889	0.974493				-0.093312	0.467427	0.803
seq.19338.3	Q8WZA0	LZIC	LZIC	-0.039068	0.2091	0.590726	-0.0623114	0.0511008	0.502388	-0.0429818	0.166354	0.535051	-0.0650463	0.04194	0.450607																			-0.0194375	0.560187	0.869847	0.0328548	0.489068	0.899871	-0.0599051	0.211588	0.747678				-0.162875	0.0674433	0.346636
seq.19341.36	Q9BR61	ACBD6	ACBD6_2	-0.0125912	0.768476	0.920478	0.0610743	0.164533	0.629859	-0.00895063	0.834389	0.944142	0.0605048	0.169787	0.618282																			0.0141789	0.759875	0.941522	-0.013748	0.830942	0.977724	0.0323448	0.653682	0.932077				-0.236978	0.0625364	0.333025
seq.19347.37	O43570	CA12	CA12	0.0282979	0.500442	0.802993	0.00571261	0.89491	0.979319	0.0287274	0.495215	0.795418	0.00746448	0.863288	0.969753																			0.0414394	0.385002	0.775566	0.0299877	0.662766	0.948938	0.0564533	0.410832	0.854873				-0.0438543	0.616656	0.874507
seq.19353.25	Q86WC4	OSTM1	OSTM1	0.0193713	0.675523	0.887659	-0.0243115	0.609146	0.889482	0.0179471	0.698987	0.8953	-0.0231456	0.627449	0.894009																			0.0023285	0.963235	0.995787	-0.0704406	0.31932	0.833404	0.0868066	0.243476	0.766725				0.0060992	0.963146	0.987825
seq.19356.20	Q6ZVM7	TOM1L2	TOM1L2	-0.0822478	0.085203	0.42188	-0.0652141	0.184662	0.649592	-0.0865293	0.0704055	0.382518	-0.070749	0.149897	0.595574																			-0.151384	0.00341995	0.102266	-0.142701	0.0511288	0.570742	-0.148697	0.0435105	0.501541				0.241831	0.0582701	0.321532
seq.19357.11	P51809	VAMP7	VAMP7	0.0153419	0.752362	0.913675	0.0411402	0.410464	0.794951	0.0179531	0.712611	0.899473	0.0423118	0.398705	0.782692																			0.0299261	0.577608	0.875186	0.0610586	0.42047	0.87945	0.044932	0.560331	0.90066				-0.0181944	0.886763	0.970298
seq.19360.22	Q86UE6	LRRTM1	LRRTM1_1	-0.00295771	0.948561	0.989571	0.0420249	0.373629	0.775786	-0.000458149	0.992044	0.9989	0.041996	0.37542	0.766205																			-0.0467946	0.338042	0.749203	-0.0767855	0.274731	0.812119	0.000478255	0.994517	0.998004				-0.0209633	0.866546	0.962902
seq.19361.78	O15232	MATN3	MATN3_1	0.0504651	0.250437	0.633044	0.0894678	0.047283	0.489863	0.0561134	0.200529	0.572468	0.0930713	0.0393234	0.436694																			0.0692009	0.159121	0.568551	0.128058	0.0658262	0.584236	-0.00583272	0.932853	0.987336				0.0323069	0.758705	0.927291
seq.19364.163	P12004	PCNA	PCNA_1	-0.0353647	0.431595	0.769206	-0.107318	0.0198803	0.4023	-0.0418785	0.350017	0.706229	-0.109939	0.0172968	0.360021																			-0.0179754	0.70981	0.924542	0.0172717	0.802158	0.972577	-0.06506	0.366357	0.84058				-0.155057	0.172729	0.537484
seq.19365.11	O15382	BCAT2	BCAT2	-0.0194359	0.334657	0.706045	0.0160475	0.43865	0.811263	-0.0185413	0.35855	0.712115	0.0148677	0.47395	0.825573																			0.000517266	0.980546	0.995926	-0.012908	0.695047	0.957997	0.0130844	0.630471	0.921916				-0.125996	0.0537534	0.307474
seq.19366.8	Q7Z412	PEX26	PEX26	-0.0325388	0.465169	0.784435	-0.0178759	0.696428	0.926155	-0.0337466	0.450081	0.7704	-0.0200275	0.662811	0.910709																			-0.0679076	0.145469	0.554592	-0.0461931	0.489957	0.899871	-0.0798404	0.250202	0.76886				0.188827	0.146759	0.502888
seq.19367.34	P42126	ECI1	ECI1	-0.0050122	0.878055	0.962511	-0.0044128	0.895488	0.979319	-0.005298	0.871551	0.958811	-0.00474991	0.887896	0.974942																			0.0311076	0.386375	0.7759	0.0348177	0.472288	0.897691	0.0238961	0.64698	0.928656				-0.208023	0.0172319	0.184693
seq.19369.17	Q92830	KAT2A	KAT2A_1	-0.02478	0.609223	0.858177	-0.00268002	0.957098	0.991392	-0.025045	0.606543	0.854157	-0.00430697	0.931303	0.984218																			-0.00776081	0.884581	0.970921	-0.0533564	0.486316	0.899871	0.0685089	0.374459	0.840979				-0.146536	0.269413	0.647331
seq.19370.30	Q9Y661	HS3ST4	HS3ST4_1	0.0291891	0.537969	0.822541	0.00550524	0.91006	0.980822	0.0296068	0.533349	0.816016	0.00729678	0.881273	0.974658																			0.00566207	0.915497	0.978779	0.0413032	0.569445	0.928113	-0.0999874	0.198205	0.735571				0.0778659	0.506382	0.826988
seq.19371.18	Q15691	MAPRE1	MAPRE1_2	-0.0288229	0.171104	0.547429	0.0470695	0.029471	0.443414	-0.0260906	0.214346	0.587563	0.0454094	0.0359011	0.429457																			-0.0145647	0.519088	0.848072	-0.0120108	0.707295	0.961094	-0.0171614	0.598257	0.913698				-0.15098	0.0150261	0.175723
seq.19372.7	Q7Z553	MDGA2	MDGA2	0.0818282	0.04959	0.344388	0.0109755	0.798309	0.958577	0.0828056	0.0475845	0.328362	0.0162444	0.704868	0.923745																			0.0808834	0.0832538	0.445457	0.09068	0.17339	0.742979	0.0639996	0.34097	0.825237				0.0778987	0.461294	0.797656
seq.19373.3	P19105	MYL12A	MYL12A	-0.0164941	0.461088	0.782443	0.0349676	0.128244	0.590926	-0.0144454	0.518792	0.806422	0.0340485	0.139582	0.584104																			-0.00225122	0.924238	0.982213	-0.00569802	0.870236	0.984421	0.00373151	0.909472	0.985443				-0.126867	0.0666577	0.344887
seq.19374.72	P56278	MTCP1	MTCP1_2	-0.0272297	0.570504	0.841334	-0.0673098	0.172971	0.638203	-0.0312833	0.514872	0.804505	-0.0692525	0.161972	0.608543																			-0.0301077	0.571045	0.872741	-0.0261534	0.725659	0.962506	-0.00561567	0.942185	0.988742				-0.0814209	0.519919	0.833226
seq.19376.74	P40261	NNMT	NNMT	-0.0140065	0.756326	0.915103	-0.0470998	0.309916	0.739804	-0.0169069	0.7085	0.898093	-0.048176	0.300417	0.726366																			-0.0163204	0.742026	0.935345	-0.0243734	0.732933	0.962506	0.00738594	0.91816	0.986775				0.0436098	0.703403	0.906954
seq.19377.14	O95897	OLFM2	OLFM2_1	0.00674239	0.882147	0.964619	-0.0755385	0.105806	0.573222	0.00219237	0.961555	0.990868	-0.0753985	0.107536	0.553159																			-0.00289614	0.954398	0.991273	-0.131069	0.0651483	0.582492	0.112329	0.114979	0.667361				0.0423951	0.714206	0.911686
seq.19379.154	O95716	RAB3D	RAB3D_2	-0.0343778	0.0651189	0.377399	0.00347295	0.856493	0.972526	-0.0343001	0.0665576	0.372692	0.00129045	0.94638	0.986067																			-0.0385032	0.0735133	0.423884	-0.0235546	0.283247	0.815948	-0.058012	0.113814	0.667361				-0.0208041	0.583938	0.860608
seq.19381.7	Q2M5E4	RGS21	RGS21_1	0.0302869	0.533104	0.819537	-0.0216725	0.664461	0.910742	0.0290901	0.550564	0.82562	-0.0198155	0.692444	0.920871																			0.044297	0.407476	0.787866	-0.0213894	0.78031	0.972182	0.113834	0.136128	0.691723				-0.0031565	0.980702	0.994075
seq.19383.131	Q9BW66	CINP	CINP	0.00913433	0.842669	0.949845	0.0164127	0.728951	0.940597	0.0101756	0.825526	0.940473	0.0170702	0.719378	0.929949																			0.0402102	0.417983	0.792367	-0.0216675	0.758171	0.965541	0.0899973	0.210493	0.747453				-0.110998	0.393373	0.750386
seq.19388.2	P55289	CDH12	CDH12_1	-0.0244618	0.612274	0.859923	-0.0676202	0.172047	0.638203	-0.0286546	0.553052	0.82595	-0.0694445	0.161915	0.608543																			-0.0339287	0.524185	0.851677	-0.0119653	0.874993	0.984698	-0.0341322	0.656431	0.932441				-0.0996845	0.428888	0.778777
seq.19392.6	O94760	DDAH1	DDAH1	0.0191189	0.640192	0.872665	-0.0788416	0.0603477	0.517721	0.0144323	0.723942	0.901714	-0.0779239	0.0641643	0.497273																			0.0133708	0.764904	0.941748	0.104471	0.0783148	0.617005	-0.0551841	0.410569	0.854812				0.00412157	0.970651	0.989808
seq.19437.61	P15692	VEGFA	VEGFA_2	0.0203305	0.659779	0.8802	-0.0386285	0.415241	0.79776	0.0180707	0.696261	0.894174	-0.0374794	0.430585	0.804059																			0.0318077	0.528178	0.854795	0.0475294	0.504938	0.90227	0.00908663	0.899476	0.984157				-0.0538426	0.669623	0.894741
seq.19438.68	O95926	SYF2	SYF2	0.0204808	0.426669	0.765923	0.0552339	0.0366903	0.46566	0.0238957	0.352668	0.707751	0.0567544	0.0321966	0.423667																			0.0545774	0.0595924	0.382791	0.0826954	0.0560378	0.570742	0.0158952	0.682833	0.937001				-0.155269	0.0136226	0.171311
seq.19446.1	Q9P2T1	GMPR2	GMPR2	-0.0532303	0.0273867	0.280607	0.0409532	0.0992837	0.56933	-0.0509612	0.03472	0.290552	0.0377106	0.128161	0.574555																			-0.0312991	0.231858	0.657367	-0.0433708	0.289442	0.816808	-0.0122883	0.710503	0.945391				-0.180199	0.00799376	0.146686
seq.19448.104	Q16831	UPP1	UPP1	-0.0202257	0.666692	0.883286	-0.0660851	0.170615	0.636704	-0.0243301	0.604709	0.853779	-0.0676452	0.161938	0.608543																			-0.012474	0.810296	0.95417	0.0677469	0.369692	0.857562	-0.11758	0.104039	0.660909				-0.0248051	0.813793	0.949773
seq.19467.3	Q9H477	RBKS	RBKS	-0.0578539	0.197124	0.577191	-0.0693507	0.13288	0.598645	-0.0623647	0.164578	0.531452	-0.0734095	0.112038	0.557391																			-0.0706615	0.158858	0.568551	-0.090059	0.194662	0.773657	-0.0387301	0.597314	0.913016				-0.0338734	0.775172	0.933309
seq.19482.11	Q9BSH5	HDHD3	HDHD3	-0.0547734	0.115561	0.472494	-0.0391841	0.273975	0.720111	-0.0572354	0.100567	0.439328	-0.0426758	0.23344	0.685746																			-0.017777	0.617673	0.887699	-0.0611171	0.268732	0.81095	0.0307679	0.548828	0.895874				-0.213142	0.0146395	0.174389
seq.19483.16	Q06136	KDSR	KDSR	-0.110584	0.0184827	0.24326	-0.00833585	0.863331	0.974174	-0.111526	0.017854	0.223903	-0.0155001	0.748082	0.938811																			-0.114715	0.0262409	0.269842	-0.092041	0.20985	0.786801	-0.126558	0.0889191	0.634961				-0.0586387	0.641089	0.883186
seq.19488.1	O75340	PDCD6	PDCD6	-0.0529887	0.213196	0.593002	-0.0637589	0.145507	0.611957	-0.0567679	0.182439	0.554078	-0.0671445	0.125648	0.570524																			-0.0762248	0.112591	0.503591	-0.105816	0.120029	0.674208	-0.0291432	0.6654	0.932441				0.0483682	0.612623	0.873877
seq.19491.11	Q92506	HSD17B8	HSD17B8	-0.0868173	0.0220442	0.257772	-0.016044	0.681097	0.920844	-0.0880413	0.0205695	0.239375	-0.0213603	0.58304	0.877391																			-0.125919	0.00322612	0.102184	-0.0528003	0.395534	0.865044	-0.174795	0.0028388	0.223755				-0.0562376	0.546702	0.844872
seq.19492.5	Q9UBP8	KAAG1	KAAG1	0.00254639	0.953846	0.989571	-0.0521296	0.248868	0.704284	-0.00059252	0.989271	0.997449	-0.0521673	0.249984	0.69786																			0.0263035	0.590734	0.880513	0.0682397	0.323197	0.834305	-0.0022967	0.973747	0.994581				-0.108025	0.335939	0.704723
seq.19496.1	Q9BXD5	NPL	NPL	-0.0304981	0.489068	0.797953	-0.0127993	0.777453	0.952851	-0.0313668	0.478052	0.784823	-0.0147478	0.745274	0.937861																			-0.0173736	0.720807	0.929849	-0.0651081	0.349159	0.852042	0.0126696	0.856763	0.973982				-0.0841203	0.457562	0.796174
seq.19503.2	O60493	SNX3	SNX3	-0.046645	0.0395792	0.317231	-0.0210861	0.36656	0.771279	-0.0480979	0.0341737	0.289704	-0.0241465	0.300175	0.726263																			-0.0432965	0.090977	0.464396	-0.0435151	0.300306	0.827801	-0.0314871	0.278056	0.783067				-0.103335	0.0557288	0.314473
seq.19504.22	P23919	DTYMK	DTYMK	-0.0158298	0.43667	0.771561	0.0174509	0.404344	0.792828	-0.0148366	0.46702	0.776624	0.0165068	0.431359	0.804059																			0.00685142	0.750403	0.938413	0.0135636	0.644773	0.945676	0.00442906	0.887172	0.981182				-0.184961	0.00300055	0.113011
seq.19506.6	Q6IB77	GLYAT	GLYAT	-0.100887	0.0380704	0.31367	-0.0736888	0.141134	0.607245	-0.105537	0.0300586	0.276137	-0.0801602	0.108589	0.554079																			-0.103687	0.0529171	0.365127	-0.119099	0.119272	0.674208	-0.0908975	0.239988	0.766725				-0.167926	0.203776	0.579131
seq.19511.8	Q6PH85	DCUN1D2	DCUN1D2	-0.0177142	0.70867	0.898901	0.0128754	0.791788	0.955132	-0.0169978	0.720763	0.901357	0.0117817	0.809673	0.959932																			-0.0315794	0.545321	0.862984	-0.115936	0.117056	0.672486	0.0500416	0.503128	0.884093				0.151297	0.224344	0.603748
seq.19516.10	P52926	HMGA2	HMGA2	0.0649925	0.177766	0.556899	0.0490222	0.322812	0.747476	0.0680744	0.158784	0.523649	0.0531877	0.283747	0.720778																			0.0674286	0.209349	0.6323	-0.021028	0.779264	0.972182	0.127363	0.105346	0.660909				0.0702183	0.549519	0.845156
seq.19518.12	P52790	HK3	HK3	-0.0286063	0.543375	0.824924	-0.129226	0.00723319	0.294379	-0.0363025	0.438019	0.766248	-0.131464	0.00641358	0.260376																			-0.034323	0.510076	0.843402	-0.0630303	0.386547	0.861408	-0.0191864	0.794852	0.964054				-0.119123	0.348417	0.716011
seq.19523.215	Q99497	PARK7	PARK7_1	-0.0131504	0.442274	0.773658	-0.000185568	0.99159	0.996907	-0.0132121	0.441543	0.767854	-0.00102625	0.953629	0.986957																			-0.00224404	0.900412	0.972937	-0.00249149	0.923602	0.989208	0.00684289	0.783227	0.959766				-0.118458	0.0320338	0.241081
seq.19545.145	Q99497	PARK7	PARK7_2	-0.103926	0.02708	0.278229	-0.0957218	0.0479375	0.492588	-0.110205	0.0188685	0.23102	-0.102842	0.033065	0.423667																			-0.121143	0.0198369	0.235745	-0.118834	0.111727	0.668821	-0.113887	0.14073	0.694603				-0.0439599	0.722078	0.915062
seq.19553.14	Q16623	STX1A	STX1A_1	-0.00372761	0.935236	0.985649	0.0754575	0.109165	0.57503	0.000846708	0.985276	0.996216	0.0755118	0.110013	0.556331																			-0.00387962	0.93738	0.985216	0.109209	0.110799	0.668821	-0.119157	0.105133	0.660909				0.119916	0.355383	0.722771
seq.19555.1	P61956	SUMO2	SUMO2	-0.0354068	0.187149	0.563612	0.0241327	0.382242	0.780883	-0.0340852	0.205174	0.577103	0.0219639	0.426994	0.801896																			-0.0133477	0.632258	0.895731	0.00523723	0.898805	0.987149	-0.038911	0.356391	0.835358				-0.153766	0.0834321	0.385089
seq.19556.12	P17927	CR1	CR1	0.00290859	0.949525	0.989571	-0.0491668	0.297763	0.735283	-4.99707e-05	0.999134	0.999804	-0.04917	0.299221	0.726263																			-0.00433232	0.93112	0.984509	-0.0354081	0.619498	0.938534	0.0303354	0.669748	0.932441				0.0142059	0.907702	0.974063
seq.19557.3	Q86Z14	KLB	KLB	0.0762439	0.106481	0.456911	-0.0728446	0.133764	0.599747	0.072137	0.126932	0.480915	-0.0682546	0.160125	0.607792																			0.0566595	0.274026	0.702421	0.0344314	0.635874	0.944913	0.0847938	0.259806	0.775646				0.107545	0.409014	0.762926
seq.19558.10	O75096	LRP4	LRP4	0.0402323	0.368101	0.725233	0.0443068	0.335321	0.752269	0.0429958	0.337016	0.700256	0.0469839	0.307904	0.731359																			0.0283986	0.558914	0.869632	0.0359498	0.594315	0.93477	0.00670976	0.923234	0.986775				0.21033	0.0994477	0.415173
seq.19560.23	Q9HCM2	PLXNA4	PLXNA4	0.0601028	0.0450497	0.332894	0.00186597	0.951886	0.990089	0.060458	0.0444621	0.320699	0.00579109	0.851226	0.966186																			0.100315	0.0024847	0.0923521	0.182317	0.000152074	0.0503574	0.0135022	0.766998	0.95764				-0.115252	0.139952	0.493688
seq.19561.216	Q9Y4D7	PLXND1	PLXND1	-0.00859864	0.845266	0.9513	-0.0399237	0.378023	0.777736	-0.0110431	0.802508	0.932096	-0.0406264	0.371134	0.763999																			-0.0121063	0.803729	0.953521	0.0967567	0.165466	0.736306	-0.121324	0.0792724	0.617865				0.0176261	0.878763	0.966527
seq.19562.8	Q96RU2	USP28	USP28	0.00839986	0.861821	0.956652	-0.0464965	0.348121	0.761579	0.00568588	0.906396	0.975202	-0.0461435	0.353227	0.755																			0.0303654	0.56783	0.872708	0.0351098	0.647927	0.94619	-0.00290239	0.969917	0.993978				-0.236643	0.0637237	0.33648
seq.19563.3	Q9BYH1	SEZ6L	SEZ6L	0.0578719	0.155343	0.527598	-0.0201781	0.630325	0.89862	0.0568755	0.163783	0.530946	-0.0165592	0.693103	0.920914																			0.064594	0.147486	0.557644	0.117881	0.049257	0.570742	0.0253778	0.695025	0.941301				0.12108	0.26423	0.642216
seq.19564.61	Q15306	IRF4	IRF4_1	-0.0522636	0.282681	0.6599	-0.0100301	0.841137	0.96966	-0.0529989	0.277291	0.650794	-0.0131592	0.792869	0.954719																			-0.0477075	0.374678	0.771925	-0.00186725	0.980645	0.99548	-0.0858626	0.262897	0.777906				-0.0645286	0.609682	0.872802
seq.19567.1	P00533	EGFR	EGFR_1	0.0239101	0.620131	0.863962	0.0057836	0.907199	0.980701	0.024356	0.614724	0.858262	0.00734684	0.88261	0.974942																			-0.00160046	0.975731	0.995926	0.0392993	0.602632	0.935633	-0.055979	0.45873	0.872165				0.124627	0.337739	0.706936
seq.19568.17	P40933	IL15	IL15	0.0946731	0.0173457	0.238695	-0.0399917	0.330275	0.750953	0.092642	0.0201579	0.237622	-0.0341521	0.404126	0.78661																			0.0966825	0.030064	0.286402	0.0884229	0.147574	0.706385	0.162972	0.0255278	0.431553				0.109128	0.23264	0.614498
seq.19570.12	P55075	FGF8	FGF8_3	0.119133	0.0103965	0.203598	-0.0351636	0.463759	0.822772	0.117469	0.0117332	0.192311	-0.0276961	0.562133	0.8663																			0.14372	0.00505406	0.121115	0.185702	0.0117131	0.449104	0.111025	0.130365	0.688712				0.0338829	0.788234	0.940376
seq.19572.10	P53567	CEBPG	CEBPG	0.0336306	0.490423	0.798007	-0.0473061	0.345437	0.75959	0.0309595	0.52635	0.811526	-0.0453786	0.366643	0.762529																			0.0464265	0.386499	0.7759	-0.0336638	0.661188	0.948219	0.147712	0.0527028	0.54				-0.0520596	0.665501	0.892685
seq.19574.5	P08514	ITGA2B	ITGA2B_1	0.0118888	0.618494	0.863388	0.0136273	0.578834	0.875341	0.0127576	0.594079	0.849346	0.014439	0.557523	0.86409																			0.0404071	0.116641	0.511577	0.0276787	0.465957	0.895898	0.0542089	0.127603	0.682419				-0.173839	0.0134877	0.171157
seq.19575.4	P19235	EPOR	EPOR_1	0.0489267	0.24634	0.629681	0.0558113	0.198295	0.661494	0.0525105	0.213912	0.58739	0.0591732	0.173206	0.62089																			0.0701684	0.128212	0.528805	0.123115	0.0717834	0.599704	0.0312677	0.644841	0.927545				0.126882	0.245103	0.626415
seq.19578.19	O60496	DOK2	DOK2_2	-0.0505905	0.0418659	0.324293	0.0331336	0.195627	0.659545	-0.0487836	0.0500404	0.332183	0.0300296	0.24011	0.69106																			-0.0381348	0.153003	0.562007	-0.021603	0.5793	0.93072	-0.061648	0.100887	0.659881				-0.17112	0.0200859	0.194508
seq.19579.5	P59665	DEFA1	DEFA1_1	0.0729844	0.0900817	0.42929	-0.0797326	0.071716	0.527295	0.0683714	0.112168	0.459896	-0.0753029	0.0889687	0.52737																			0.0604549	0.205747	0.627929	0.0349139	0.607808	0.935723	0.0406425	0.577516	0.90721				0.154974	0.189733	0.559596
seq.19581.15	P24593	IGFBP5	IGFBP5_1	-0.0285778	0.54019	0.823187	0.0905596	0.0586194	0.517721	-0.0232177	0.618385	0.859885	0.0890822	0.063577	0.497273																			0.00138559	0.978257	0.995926	-0.00731432	0.918862	0.989208	0.0146358	0.851568	0.973285				-0.0727576	0.542056	0.842464
seq.19584.33	P31371	FGF9	FGF9	0.087712	0.0332032	0.297493	-0.0226501	0.593818	0.88279	0.086702	0.0357822	0.294547	-0.0172921	0.683222	0.917787																			0.0942736	0.0362862	0.312359	0.0849601	0.207987	0.78507	0.11681	0.0627461	0.57151				0.0404554	0.738399	0.92126
seq.19586.89	Q96E17	RAB3C	RAB3C	-0.0531481	0.0305808	0.294294	0.0390747	0.122592	0.584992	-0.0509922	0.0381086	0.300781	0.0358301	0.15595	0.602453																			-0.0390894	0.136148	0.544311	-0.0226169	0.54664	0.918738	-0.0589106	0.119632	0.671144				-0.182903	0.0124535	0.16675
seq.19587.12	P52294	KPNA1	KPNA1	-0.0866098	0.0205298	0.250596	-0.0465381	0.227163	0.685535	-0.0897566	0.0164888	0.216717	-0.0522538	0.173624	0.621097																			-0.0961909	0.0177166	0.222137	-0.0737352	0.183867	0.757193	-0.113764	0.0605179	0.566018				-0.0362087	0.733204	0.919731
seq.19590.46	P35247	SFTPD	SFTPD_1	0.0154169	0.735049	0.907995	0.0545951	0.24352	0.700638	0.0187737	0.680706	0.887785	0.0557896	0.234723	0.685904																			0.0237477	0.637095	0.896777	0.000471183	0.994863	0.998427	0.049705	0.516777	0.887258				0.0189644	0.87626	0.96618
seq.19596.18	Q92994	BRF1	BRF1_1	-0.0353502	0.437512	0.771737	-0.0459614	0.326864	0.749362	-0.0380923	0.403605	0.743013	-0.0482568	0.30431	0.727436																			-0.031623	0.53027	0.856497	0.0139281	0.838369	0.979269	-0.0568864	0.4372	0.864949				-0.0912262	0.448839	0.791908
seq.19601.15	Q96DX5	ASB9	ASB9	-0.0137516	0.709518	0.898901	0.0757721	0.045655	0.48829	-0.00918791	0.803164	0.932277	0.0751812	0.0480382	0.470374																			-0.00501826	0.900797	0.972937	-0.00884452	0.896227	0.987149	-0.0220641	0.74541	0.952686				-0.0300941	0.793055	0.941149
seq.19602.36	P17535	JUND	JUND	-0.0397265	0.374177	0.727013	-0.0619705	0.176945	0.642402	-0.0435321	0.330527	0.695318	-0.0646739	0.159626	0.607021																			-0.0379207	0.440977	0.80919	0.0250447	0.72019	0.961565	-0.0980364	0.179545	0.7267				-0.0742586	0.535739	0.841678
seq.19612.3	P60033	CD81	CD81_1	-0.00743516	0.871559	0.96056	0.0152692	0.746845	0.945743	-0.00652562	0.887499	0.967084	0.0148462	0.754374	0.942132																			-0.0468611	0.343519	0.750746	-0.106045	0.137147	0.697483	0.001927	0.978109	0.994845				0.346634	0.00657335	0.139048
seq.19613.16	Q8IZV5	RDH10	RDH10	0.0451739	0.333467	0.704352	-0.0816905	0.0883006	0.551987	0.0405886	0.384691	0.729431	-0.0792108	0.0990509	0.543066																			0.0589432	0.249232	0.675719	0.0413284	0.564348	0.924786	0.0742473	0.31576	0.805759				-0.0285561	0.823324	0.951652
seq.19614.8	P20061	TCN1	TCN1_2	0.0138907	0.770607	0.921818	-0.0468477	0.338122	0.75397	0.0111336	0.815576	0.937238	-0.0461459	0.346845	0.755																			0.0362324	0.492642	0.835794	0.0366596	0.622183	0.939205	0.0489486	0.519705	0.888331				-0.0393542	0.748388	0.924481
seq.19615.213	Q9H0P0	NT5C3A	NT5C3A	-0.000739293	0.97878	0.996563	-0.040197	0.159179	0.626573	-0.00316129	0.909513	0.976824	-0.0403974	0.158383	0.605999																			0.00319145	0.916804	0.979519	0.00651347	0.880254	0.985243	0.000178346	0.996737	0.998519				-0.0150243	0.845081	0.95647
seq.19616.100	Q9BUP0	EFHD1	EFHD1	0.0720776	0.124192	0.484856	0.0170562	0.723854	0.939308	0.0733831	0.118585	0.470019	0.0217204	0.65285	0.906944																			0.0866962	0.0939458	0.471671	0.113076	0.130731	0.691598	0.0382074	0.606457	0.91737				0.0674843	0.569855	0.852143
seq.19617.5	Q14914	PTGR1	PTGR1_2	-0.0444105	0.275801	0.65501	-0.0386074	0.356998	0.765454	-0.0469131	0.2506	0.62308	-0.0415924	0.321827	0.741571																			-0.0432561	0.326341	0.740622	-0.0713284	0.256143	0.809601	-0.0270674	0.670656	0.932746				-0.125076	0.294396	0.672635
seq.19620.16	Q15700	DLG2	DLG2	-0.0515663	0.00577764	0.16769	-0.0117566	0.542281	0.860732	-0.0524746	0.00508297	0.14457	-0.0150955	0.431233	0.804059																			-0.0421641	0.0277677	0.276712	-0.0772287	0.00906528	0.427117	-0.008337	0.736646	0.949669				-0.13753	0.0314329	0.238953
seq.19622.7	P08476	INHBA	INHBA_3	0.00502455	0.911454	0.977277	-0.00103046	0.982303	0.995499	0.00498162	0.912476	0.976918	-0.000713725	0.987779	0.996077																			0.027557	0.578423	0.87587	-0.0186341	0.804206	0.972653	0.0680039	0.332912	0.822961				-0.156077	0.204132	0.579131
seq.19623.26	P08865	RPSA	RPSA	-0.0358429	0.439426	0.772308	-0.0144694	0.761645	0.9488	-0.0367356	0.429311	0.762058	-0.0165645	0.72893	0.93418																			-0.0343794	0.507481	0.842116	0.0100933	0.893054	0.986813	-0.0708925	0.297607	0.798584				0.0556907	0.584665	0.860724
seq.19630.2	O76070	SNCG	SNCG	0.038146	0.364114	0.723582	-0.0499269	0.247909	0.704284	0.035277	0.402056	0.742411	-0.0476823	0.270863	0.71583																			0.055605	0.227399	0.651437	-0.00663351	0.919315	0.989208	0.123321	0.07339	0.603815				-0.10774	0.330831	0.7
seq.19631.13	P01042	KNG1	KNG1_2	0.0101415	0.812864	0.93717	0.0141015	0.748887	0.945743	0.0110322	0.79736	0.929403	0.0148035	0.737601	0.935675																			-0.00282123	0.952368	0.990294	0.0474743	0.495311	0.899871	-0.0593152	0.378334	0.843304				0.0225895	0.843886	0.95647
seq.19635.69	Q14314	FGL2	FGL2	-0.0360505	0.423906	0.764017	-0.082873	0.0731599	0.528562	-0.0421215	0.350097	0.706229	-0.0860116	0.063701	0.497273																			-0.0441402	0.382325	0.775208	-0.082194	0.24917	0.805623	0.0121821	0.86932	0.977201				-0.048067	0.667622	0.89372
seq.19636.23	P17693	HLA-G	HLA-G	0.0170291	0.718802	0.901958	-0.0490888	0.312572	0.740035	0.0141295	0.765566	0.916231	-0.0481898	0.322948	0.741825																			0.0236145	0.648532	0.902149	-0.0705868	0.346773	0.850873	0.11418	0.123445	0.677766				0.0567694	0.650309	0.88701
seq.19637.9	P06850	CRH	CRH_1	0.0945544	0.0523322	0.348207	-0.0696521	0.165063	0.630746	0.0907829	0.0627062	0.36262	-0.0639921	0.201602	0.651682																			0.0643095	0.231848	0.657367	-0.0505294	0.507386	0.902419	0.14152	0.0653134	0.581243				0.256822	0.0370421	0.260463
seq.19638.9	P01213	PDYN	PDYN	0.0195034	0.636524	0.871382	0.0599877	0.157101	0.623667	0.0232017	0.574266	0.836037	0.061464	0.148261	0.595074																			0.0390232	0.388998	0.777504	0.0590879	0.356047	0.853261	0.0229348	0.715113	0.94649				-0.141265	0.22173	0.600485
seq.19639.53	P10997	IAPP	IAPP	0.00616111	0.881203	0.964333	0.0988836	0.0192928	0.397676	0.0121575	0.767325	0.916687	0.0996572	0.0187221	0.364151																			0.00432448	0.924796	0.982519	0.0322231	0.640622	0.944913	-0.0395507	0.540812	0.894511				0.0721008	0.502314	0.825661
seq.19640.2	P01270	PTH	PTH_1	0.0600531	0.204703	0.586055	-0.052423	0.282182	0.728017	0.0569474	0.230072	0.602905	-0.0485655	0.319857	0.741353																			0.0611121	0.247613	0.674341	0.0113129	0.877394	0.985243	0.0790075	0.308892	0.801882				-0.153199	0.202351	0.576957
seq.19742.3	Q99719	SEPTIN5	SEPTIN5	-0.045674	0.21074	0.59201	-0.0294185	0.433392	0.808725	-0.0476415	0.192772	0.563768	-0.0324716	0.387776	0.776202																			-0.04792	0.248957	0.675613	-0.0615767	0.263722	0.809601	-0.0189046	0.76486	0.957225				-0.0715577	0.373379	0.736275
seq.19743.12	Q6UX27	VSTM1	VSTM1_1	-0.0810222	0.0912858	0.431596	-0.020298	0.682009	0.920962	-0.0824581	0.086519	0.410173	-0.0252763	0.609724	0.886594																			-0.123434	0.0188043	0.228019	-0.113091	0.132985	0.694479	-0.134889	0.0656921	0.583619				0.23007	0.0694696	0.352428
seq.19748.3	P53602	MVD	MVD_2	-0.050161	0.146711	0.518488	-0.103785	0.00337949	0.26245	-0.0566225	0.0989104	0.437486	-0.107387	0.00243054	0.205889																			-0.037691	0.316306	0.735724	-0.112358	0.0270824	0.538912	0.0375153	0.509754	0.886066				-0.190053	0.0416705	0.273339
seq.19751.21	P00813	ADA	ADA	-0.0980511	0.031559	0.29558	-0.0807475	0.0851076	0.546263	-0.103171	0.0235778	0.254089	-0.0871442	0.0624324	0.497273																			-0.122604	0.0136993	0.197982	-0.153826	0.0324291	0.538912	-0.0932794	0.179742	0.7267				-0.0721963	0.585237	0.860724
seq.19752.197	Q6UB28	METAP1D	METAP1D	-0.0685564	0.154733	0.527598	-0.0328481	0.507729	0.843261	-0.0708248	0.142545	0.500168	-0.0373922	0.45115	0.813249																			-0.080807	0.130882	0.534841	-0.14207	0.0574944	0.570742	-0.00787491	0.919945	0.986775				-0.0648994	0.590998	0.86459
seq.19755.38	Q9UII2	ATP5IF1	ATP5IF1	-0.0116222	0.55018	0.829277	-0.00485322	0.80833	0.960343	-0.01196	0.539868	0.818854	-0.00561423	0.779573	0.950947																			0.0143334	0.460977	0.818679	-0.00717864	0.801737	0.972577	0.041903	0.114058	0.667361				-0.170435	0.0121955	0.16675
seq.19760.26	P15085	CPA1	CPA1_1	0.0306091	0.393693	0.740525	0.0312353	0.397522	0.790526	0.0326373	0.364184	0.713961	0.0333368	0.367604	0.762529																			0.0100813	0.788022	0.948726	-0.046788	0.376043	0.857562	0.0732462	0.177113	0.723468				0.106445	0.313898	0.686589
seq.19765.17	Q6UXB4	CLEC4G	CLEC4G_2	-0.0938326	0.0516612	0.347689	-0.0614371	0.215843	0.673147	-0.0979504	0.0424546	0.313978	-0.0677314	0.171777	0.618988																			-0.10643	0.0451778	0.342969	-0.0630948	0.395066	0.864801	-0.140626	0.0665741	0.587157				-0.0669278	0.579981	0.858772
seq.19767.20	P24864	CCNE1	CCNE1	-0.086259	0.0701313	0.388696	-0.114995	0.0187563	0.396057	-0.0937182	0.048284	0.328738	-0.121102	0.0132234	0.318116																			-0.110549	0.0364454	0.312359	-0.0903846	0.224807	0.793467	-0.120755	0.117339	0.669249				-0.0387344	0.757988	0.927291
seq.19768.13	P04080	CSTB	CSTB	-0.0512464	0.213123	0.593002	-0.00164131	0.969107	0.993337	-0.0515481	0.211865	0.58507	-0.00495976	0.906957	0.978841																			-0.0395879	0.385575	0.775566	-0.119891	0.0671086	0.586195	0.0288348	0.684146	0.937593				-0.119578	0.301292	0.675881
seq.19774.8	P69892	HBG2	HBG2	-0.0251745	0.159858	0.533226	0.00480886	0.794225	0.955878	-0.0249803	0.164388	0.531308	0.00321208	0.861805	0.969699																			-0.0113886	0.545012	0.862801	0.00601615	0.802709	0.972653	-0.0274624	0.349547	0.829956				-0.106284	0.067914	0.348173
seq.19784.16	Q14210	LY6D	LY6D	-0.119321	0.0130055	0.21922	-0.100378	0.0423584	0.485427	-0.127649	0.00781186	0.168794	-0.110541	0.0248637	0.39291																			-0.164801	0.00175429	0.0760713	-0.14389	0.0531159	0.570742	-0.177147	0.0197267	0.404566				0.100639	0.441794	0.786488
seq.19786.26	Q16819	MEP1A	MEP1A_1	-0.0377983	0.437123	0.771648	0.0908135	0.0692756	0.526249	-0.0326911	0.501179	0.7979	0.0888219	0.076281	0.508853																			-0.0757394	0.152659	0.562007	-0.0412383	0.567114	0.926536	-0.102468	0.191183	0.732652				-0.0136124	0.912944	0.976479
seq.19787.14	Q12866	MERTK	MERTK_1	0.016752	0.714424	0.900615	0.0529708	0.260166	0.712017	0.0200852	0.661383	0.880789	0.054275	0.250023	0.69786																			0.0257601	0.608349	0.885187	0.123854	0.0843844	0.63076	-0.0771379	0.282244	0.786784				0.0260931	0.827789	0.952353
seq.19788.6	P31153	MAT2A	MAT2A	-0.0873501	0.0675616	0.383323	-0.0710448	0.148595	0.61341	-0.0919939	0.0543252	0.340983	-0.0769195	0.117455	0.565796																			-0.0897148	0.0908626	0.464396	-0.0600716	0.420904	0.879469	-0.110808	0.154461	0.698436				-0.117851	0.322835	0.693692
seq.19794.10	O95848	NUDT14	NUDT14	0.00916573	0.850447	0.952847	0.0446923	0.371527	0.774575	0.0119963	0.805517	0.933544	0.0454832	0.364646	0.762529																			-0.00983554	0.853793	0.965671	-0.0557555	0.45931	0.895682	0.0188345	0.809712	0.965067				0.151736	0.243774	0.625536
seq.19797.4	Q92830	KAT2A	KAT2A_2	-0.0108415	0.592366	0.850782	0.0158797	0.445848	0.815286	-0.00991153	0.625361	0.863569	0.0152395	0.465667	0.820733																			0.00838034	0.684452	0.914748	-0.00823939	0.789131	0.972577	0.0267366	0.342643	0.82687				-0.131385	0.0575415	0.319505
seq.19799.2	Q8N0Y7	PGAM4	PGAM4	-0.101097	0.0327985	0.297493	-0.105627	0.030103	0.443414	-0.107948	0.0222852	0.248238	-0.112575	0.020484	0.37163																			-0.126446	0.0154051	0.208211	-0.144758	0.0490603	0.570742	-0.0967786	0.196019	0.735253				-0.0468694	0.716714	0.913312
seq.19802.22	O00559	EBAG9	EBAG9_2	-0.0329129	0.104513	0.453341	-0.0154902	0.458052	0.821058	-0.0339751	0.0945606	0.427393	-0.017652	0.397726	0.781612																			-0.0113041	0.596313	0.881314	-0.00645855	0.786088	0.972577	-0.0239695	0.501423	0.883247				-0.165615	0.0096566	0.157379
seq.19803.34	P50120	RBP2	RBP2	-0.0259878	0.445151	0.775078	0.0392731	0.26195	0.712017	-0.023443	0.491927	0.794494	0.0375928	0.28435	0.720778																			-0.0253031	0.507697	0.842116	-0.0959888	0.0960376	0.652395	0.0455251	0.372219	0.840618				0.0130647	0.877298	0.966485
seq.19808.26	O95716	RAB3D	RAB3D_3	-0.0297464	0.228466	0.612127	0.0201989	0.426696	0.80468	-0.0286406	0.24737	0.62141	0.0183765	0.470239	0.82215																			-0.0154849	0.556449	0.867725	0.0122413	0.754463	0.964834	-0.0521991	0.140061	0.693938				-0.129701	0.0853182	0.388707
seq.19809.47	P36954	POLR2I	POLR2I	-0.0213945	0.660122	0.8802	-0.110998	0.0261945	0.431735	-0.0289918	0.550312	0.825478	-0.113061	0.02399	0.388164																			-0.0382073	0.475879	0.827842	-0.0029776	0.968781	0.993659	-0.0652144	0.397412	0.848767				0.0490238	0.713279	0.911686
seq.19819.7	Q2M5E4	RGS21	RGS21_2	-0.085217	0.0290235	0.286888	-0.0578345	0.151106	0.615526	-0.0888955	0.0228039	0.251356	-0.063318	0.114971	0.562219																			-0.0833984	0.0546512	0.370013	-0.0455033	0.458298	0.895574	-0.120339	0.0592169	0.564595				-0.102062	0.293621	0.672635
seq.19821.10	Q96LB8	PGLYRP4	PGLYRP4	-0.142018	0.00165059	0.102774	-0.0851026	0.067761	0.52271	-0.147748	0.00104549	0.0718528	-0.0945708	0.0405545	0.442938																			-0.156885	0.0017807	0.0763081	-0.138623	0.0471459	0.570742	-0.176005	0.0187575	0.39352				-0.124902	0.27017	0.648004
seq.19823.75	Q96EB6	SIRT1	SIRT1	0.14486	0.00239106	0.124421	-0.0956205	0.0519984	0.504405	0.139641	0.00338758	0.127209	-0.0867352	0.0758173	0.508729																			0.135131	0.01009	0.175013	0.153939	0.0398039	0.553399	0.116974	0.118553	0.669333				0.144516	0.259944	0.638697
seq.19824.3	Q712K3	UBE2R2	UBE2R2_1	-0.081612	0.0667066	0.381829	-0.0854138	0.0619723	0.517739	-0.0870995	0.0500669	0.332183	-0.0909688	0.0465806	0.465083																			-0.0986967	0.044482	0.342549	-0.0687178	0.336245	0.841767	-0.126576	0.0680004	0.590182				-0.0587399	0.629265	0.877436
seq.20054.28	P21399	ACO1	ACO1	-0.0311676	0.438277	0.771763	-0.0777329	0.059659	0.517721	-0.0358233	0.372363	0.720779	-0.0799388	0.0532872	0.482271																			-0.0409164	0.358565	0.75994	-0.0201081	0.755914	0.965025	-0.0829889	0.171719	0.714202				-0.0304254	0.765081	0.929414
seq.20055.40	O94788	ALDH1A2	ALDH1A2	-0.00545734	0.909232	0.976667	-0.0394315	0.422975	0.8026	-0.00787105	0.869695	0.958811	-0.0399347	0.418515	0.796467																			-0.0302006	0.568154	0.872708	-0.0471615	0.528948	0.914738	-0.00604349	0.937163	0.987732				0.178772	0.16269	0.524146
