## Supplement Table 2 for "Proteomic signatures of the *APOE ε4* and *APOE ε2* genetic variants and Alzheimer’s disease" (part 21 of 27)

### Sheet: BF2soma_APOE2_AD_PC1-5 (continued)
Somamers, corresponding genes and labels used for plots and annotation				APOE2 associated proteins (Without AD adjustment)			AD associated proteins (Without APOE2 adjustment)			APOE2 associated proteins (With AD adjustment)			AD associated proteins (With APOE2 adjustment)			APOE2 => protein => AD									APOE2 => AD => protein									APOE2 associated proteins in CU			APOE2 associated proteins in younger CU			APOE2 associated proteins in older CU			APOE2 * age effect on proteins in CU			APOE2 associated proteins in AD			APOE2 * AD effect on proteins			Category
seq.20056.7	Q9ULW2	FZD10	FZD10_2	0.0943908	0.0432819	0.326204	-0.00914965	0.849488	0.971235	0.0941974	0.0443412	0.320144	-0.00330416	0.945265	0.986067																			0.120447	0.0204552	0.24037	0.125075	0.0953407	0.652395	0.0862297	0.232091	0.761421				0.129309	0.315068	0.686589
seq.20057.177	Q9NVP2	ASF1B	ASF1B	0.0852498	0.0374416	0.312801	0.0477285	0.258141	0.710717	0.088484	0.0310226	0.279046	0.0533971	0.204869	0.653748																			0.104405	0.021858	0.247262	0.139854	0.0334701	0.538912	0.0618471	0.340431	0.825069				0.0134033	0.898865	0.972943
seq.20064.24	P02751	FN1	FN1_1	-0.0303341	0.516757	0.809812	0.0680174	0.157064	0.623667	-0.0263424	0.573723	0.83551	0.0663412	0.168671	0.617784																			-0.0186732	0.719805	0.929254	-0.131582	0.0709744	0.598436	0.107841	0.14414	0.697277				-0.0549017	0.655618	0.8898
seq.20066.19	Q13467	FZD5	FZD5	0.0339712	0.449877	0.778284	-0.00626134	0.892143	0.979319	0.03373	0.454397	0.771993	-0.00423743	0.927047	0.984218																			0.0502241	0.315081	0.73463	-0.000290565	0.996771	0.999012	0.0991343	0.169446	0.711887				0.00334886	0.976268	0.992619
seq.20067.26	Q14520	HABP2	HABP2	0.0536401	0.232032	0.616017	-0.0794112	0.0850491	0.546263	0.0490497	0.274341	0.646727	-0.0762902	0.098563	0.543066																			0.0696396	0.157683	0.566278	0.115007	0.112684	0.668821	-0.00505341	0.940089	0.988399				-0.0807149	0.514264	0.829955
seq.20068.61	P0CL80	GAGE12F	GAGE12F	-0.0200815	0.675652	0.887669	0.0240213	0.625862	0.896462	-0.0187308	0.697136	0.894499	0.0228548	0.64367	0.902625																			-0.0511659	0.333248	0.746286	-0.0552712	0.473537	0.897691	-0.0202158	0.786202	0.961207				0.158246	0.167657	0.532015
seq.20069.23	Q8WU03	GLYATL2	GLYATL2	0.15686	0.000692622	0.0600685	-0.00461943	0.923372	0.984623	0.157095	0.000703036	0.0582002	0.00437419	0.926644	0.984218																			0.12583	0.0136587	0.197982	0.14452	0.044322	0.567515	0.0846441	0.243573	0.766725				0.178729	0.165959	0.530622
seq.20071.53	O00221	NFKBIE	NFKBIE	-0.00719329	0.881349	0.964347	0.065156	0.188167	0.651519	-0.00328542	0.945707	0.986607	0.064947	0.190948	0.638534																			0.0118417	0.823637	0.956094	0.013067	0.860089	0.982979	0.016343	0.834081	0.970631				-0.0559853	0.662343	0.891772
seq.20073.22	P01116	KRAS	KRAS_1	0.101254	0.0312766	0.294761	-0.0107802	0.824114	0.965645	0.10099	0.0322342	0.283838	-0.00443816	0.926922	0.984218																			0.108912	0.0345732	0.303902	0.0564586	0.445204	0.889056	0.159824	0.0288668	0.439388				0.0641263	0.623712	0.876444
seq.20074.3	Q16787	LAMA3	LAMA3	-0.0117197	0.800111	0.934439	0.0128221	0.787632	0.954517	-0.0109819	0.813015	0.936624	0.0121149	0.79969	0.956765																			-0.0458434	0.368287	0.766778	-0.109182	0.141089	0.702074	0.0101486	0.885489	0.980061				0.22546	0.0696154	0.352921
seq.20075.130	P43358	MAGEA4	MAGEA4_2	0.0808971	0.0896821	0.42929	0.0113796	0.81669	0.963184	0.08187	0.0868086	0.410346	0.0164865	0.736899	0.935632																			0.0719802	0.167479	0.580878	0.0978526	0.197361	0.774917	0.024909	0.738774	0.949669				0.163377	0.215287	0.591996
seq.20076.7	P41218	MNDA	MNDA	-0.0402347	0.406126	0.751684	-0.0760099	0.126615	0.588634	-0.0449804	0.353164	0.707751	-0.078872	0.113728	0.560939																			-0.0261862	0.623452	0.891957	0.0612296	0.41252	0.875347	-0.0924003	0.232228	0.761421				-0.158043	0.168543	0.532452
seq.20078.6	P14649	MYL6B	MYL6B_2	0.0969969	0.0453605	0.334465	0.0636407	0.202035	0.664745	0.102246	0.0352312	0.29299	0.0715635	0.151018	0.596352																			0.096244	0.0698194	0.414554	0.0364631	0.631075	0.942783	0.167047	0.0254312	0.431553				0.221501	0.0867661	0.391698
seq.20079.6	Q16822	PCK2	PCK2_1	-0.0138283	0.763833	0.918097	0.0179808	0.703793	0.931168	-0.0126187	0.784729	0.925676	0.0170347	0.719705	0.929949																			0.00896579	0.857575	0.9668	0.0146409	0.834866	0.978824	-0.00882898	0.903798	0.985188				0.164353	0.214276	0.591517
seq.20081.14	Q9P1W9	PIM2	PIM2	0.0417821	0.387865	0.735641	-0.0620796	0.212213	0.671663	0.0382608	0.42969	0.762058	-0.05969	0.231373	0.684319																			0.0251195	0.639109	0.89775	0.0953525	0.213327	0.788138	-0.0504489	0.497357	0.881998				0.0858225	0.487411	0.815336
seq.20083.1	P20340	RAB6A	RAB6A	-0.03138	0.0830792	0.417249	0.013694	0.462701	0.822629	-0.0306735	0.0910706	0.420503	0.0117422	0.528732	0.851968																			-0.0137879	0.476957	0.827842	0.00793367	0.770495	0.969884	-0.0356565	0.204854	0.74284				-0.160469	0.00204524	0.104294
seq.20086.5	Q15907	RAB11B	RAB11B	-0.032136	0.0569718	0.359174	0.00775485	0.655744	0.909824	-0.0317911	0.0604309	0.355318	0.005732	0.7415	0.9371																			-0.0184312	0.29621	0.721312	-0.0145071	0.564784	0.924804	-0.0222753	0.377504	0.84282				-0.139953	0.008636	0.15221
seq.20087.3	O60613	SELENOF	SELENOF	0.113702	0.00175886	0.105895	-0.0798691	0.0331462	0.451501	0.109315	0.00258755	0.112317	-0.0729134	0.0499693	0.473689																			0.155599	0.000104221	0.0180774	0.163833	0.00661882	0.425374	0.144126	0.00780221	0.317009	0.17903	0.387816	0.997055	-0.104511	0.211763	0.58881
seq.20090.63	Q969T4	UBE2E3	UBE2E3	-0.0315772	0.103443	0.451674	-0.0207506	0.298512	0.735283	-0.0329552	0.0897788	0.41632	-0.022852	0.252181	0.698922																			-0.0185671	0.403085	0.784316	-0.0342416	0.313892	0.832329	0.00106183	0.970774	0.993978				-0.132309	0.00176417	0.0986983
seq.20091.138	P20827	EFNA1	EFNA1	-0.0189646	0.670051	0.884431	0.0832621	0.0683908	0.524551	-0.0139683	0.753484	0.912073	0.0823661	0.0722573	0.504448																			-0.0273428	0.568865	0.872708	-0.0568844	0.415427	0.875347	0.00375782	0.958281	0.993182				0.10825	0.389495	0.747293
seq.20093.9	P19320	VCAM1	VCAM1_1	-0.0154681	0.739298	0.910332	-0.0615469	0.19747	0.661494	-0.0192451	0.679182	0.887785	-0.0627714	0.189992	0.636471																			-0.00532585	0.916483	0.979401	-0.0618013	0.395256	0.864956	0.0542949	0.455547	0.872165				-0.066989	0.567367	0.851594
seq.20103.176	O15527	OGG1	OGG1	-0.0240391	0.621265	0.864219	-0.00753543	0.880321	0.977075	-0.0245887	0.614396	0.858262	-0.00910548	0.856036	0.968207																			-0.010823	0.839926	0.961113	0.0487507	0.526592	0.912503	-0.0222838	0.772852	0.95764				-0.0972996	0.463986	0.800791
seq.20105.7	P60660	MYL6	MYL6	-0.0124604	0.648644	0.87626	0.00549933	0.844996	0.970522	-0.0121746	0.657167	0.878594	0.00471946	0.867134	0.970466																			0.00146511	0.961968	0.995728	0.0193753	0.660322	0.948219	-0.0107025	0.805961	0.965067				-0.0425407	0.514037	0.829955
seq.20106.80	Q96C86	DCPS	DCPS	-0.0496479	0.265041	0.646652	-0.0806503	0.078255	0.531509	-0.0547588	0.218662	0.591018	-0.0841729	0.0665011	0.500825																			-0.089216	0.0666408	0.40386	-0.0831963	0.228465	0.796839	-0.0977705	0.155315	0.698436				0.155577	0.216739	0.593375
seq.20107.11	P12829	MYL4	MYL4	0.0342579	0.458853	0.781929	0.10285	0.0301743	0.443414	0.0406019	0.378793	0.725804	0.105434	0.0266152	0.403941																			0.0348552	0.490626	0.834121	0.0964811	0.179833	0.749922	-0.0335266	0.642308	0.925664				-0.0343862	0.781998	0.93741
seq.20110.25	Q9H910	JPT2	JPT2	-0.00819876	0.782262	0.924867	0.0459855	0.1312	0.596631	-0.00543783	0.854628	0.954317	0.0456377	0.135328	0.581896																			0.0155866	0.625488	0.892591	0.0555491	0.179837	0.749922	-0.0133215	0.787457	0.961958				-0.144049	0.106113	0.428748
seq.20111.5	P80723	BASP1	BASP1	0.0420571	0.381153	0.731096	0.0133008	0.787853	0.954517	0.0430508	0.371482	0.720374	0.0161113	0.745014	0.937861																			0.0222044	0.675575	0.911897	0.00282762	0.969789	0.993659	0.0446852	0.559501	0.90066				0.217819	0.0771324	0.371388
seq.20116.30	O95747	OXSR1	OXSR1	-0.00580349	0.776697	0.923493	0.00744154	0.723591	0.939308	-0.00537632	0.79334	0.928898	0.00709945	0.736572	0.935632																			0.00831842	0.712105	0.925712	0.00253422	0.935074	0.989684	0.0243379	0.454304	0.872165				-0.138056	0.0087482	0.15282
seq.20117.5	Q13542	EIF4EBP2	EIF4EBP2_1	0.0847285	0.074307	0.396908	-0.0786294	0.107623	0.573534	0.0803843	0.0904684	0.418718	-0.0736057	0.131817	0.576676																			0.0743703	0.159031	0.568551	-0.00221854	0.976117	0.995243	0.211127	0.00591357	0.286586				0.11888	0.300014	0.674755
seq.20120.101	Q86WK6	AMIGO1	AMIGO1_1	0.0947614	0.0230804	0.261494	-0.0246709	0.566193	0.868581	0.093627	0.0251842	0.258095	-0.01865	0.66364	0.910851																			0.0545126	0.200154	0.621272	0.042871	0.500025	0.902212	0.0761281	0.216578	0.752065				0.0503577	0.664981	0.892685
seq.20126.19	P14136	GFAP	GFAP_1	0.0881478	0.0686786	0.386649	0.0968688	0.0515608	0.503451	0.0944216	0.0507905	0.333292	0.102949	0.0383442	0.435406																			0.102416	0.0529333	0.365127	-0.000522468	0.994391	0.998427	0.204666	0.00758396	0.310389				0.150357	0.241192	0.623742
seq.20127.102	Q9BQS7	HEPH	HEPH	0.0910042	0.0609516	0.367682	0.0313915	0.530027	0.856177	0.093252	0.0554573	0.343589	0.0373205	0.45482	0.814895																			0.114216	0.0313231	0.288117	0.0658255	0.379165	0.85924	0.129817	0.0860502	0.63132				0.065021	0.620567	0.875943
seq.20128.1	P16220	CREB1	CREB1	-0.0503174	0.272568	0.652112	-0.00918431	0.845608	0.970522	-0.0512386	0.26568	0.637335	-0.013015	0.783097	0.951149																			-0.0581193	0.246336	0.672414	-0.0763531	0.273451	0.811485	-0.0371636	0.615993	0.919571				-0.0260922	0.833987	0.953055
seq.20130.144	Q9HCP0	CSNK1G1	CSNK1G1	-0.0495321	0.0137934	0.21996	0.0061229	0.767997	0.951144	-0.0493527	0.014434	0.207968	0.00298262	0.88529	0.974942																			-0.0372401	0.0774201	0.432164	-0.0497985	0.103244	0.65981	-0.0292331	0.322775	0.814201				-0.143498	0.0264894	0.22132
seq.20134.27	Q9UEW3	MARCO	MARCO_1	-0.0335276	0.450646	0.778566	-0.00732089	0.87286	0.976671	-0.0341126	0.44421	0.768115	-0.00953626	0.835281	0.96468																			-0.0441135	0.366363	0.765834	-0.122311	0.0840417	0.63076	0.0280204	0.70311	0.943217				-0.0560806	0.648246	0.886173
seq.20135.85	O60942	RNGTT	RNGTT_2	-0.138185	0.00145294	0.0962243	0.0027703	0.950796	0.990089	-0.138548	0.00146001	0.0871818	-0.00604547	0.891948	0.976352																			-0.102187	0.0331547	0.296723	-0.127874	0.0604013	0.578634	-0.0698991	0.303871	0.801882				-0.337739	0.00324444	0.114182
seq.20137.49	P09651	HNRNPA1	HNRNPA1_2	-0.0237491	0.319222	0.692508	-0.0191161	0.435702	0.809564	-0.0249951	0.295613	0.664675	-0.0207066	0.39937	0.783022																			-0.00688584	0.79137	0.949474	0.00673371	0.858593	0.982979	-0.0104836	0.770736	0.95764				-0.185551	0.00272247	0.112006
seq.20139.57	Q99962	SH3GL2	SH3GL2_2	-0.0434091	0.0346287	0.303358	0.0207472	0.32713	0.749416	-0.0423228	0.0398321	0.307065	0.0180542	0.392879	0.778623																			-0.0242845	0.266426	0.692933	-0.0216096	0.482849	0.899871	-0.0313936	0.32211	0.813651				-0.173035	0.00662314	0.139048
seq.20141.42	Q15560	TCEA2	TCEA2_2	0.0293037	0.50988	0.807866	-0.063317	0.166039	0.631084	0.0259328	0.559965	0.8294	-0.0618197	0.177277	0.624367																			0.0880534	0.0712955	0.417263	0.0522672	0.463622	0.895898	0.126858	0.0616662	0.569376				-0.258226	0.0126431	0.16716
seq.20142.42	O00762	UBE2C	UBE2C_2	-0.0830434	0.0868145	0.425069	-0.0162686	0.744618	0.945743	-0.0842619	0.0831231	0.405886	-0.0213519	0.668817	0.911958																			-0.135083	0.0110846	0.181872	-0.16651	0.0261725	0.537916	-0.0974081	0.201366	0.739391				0.196738	0.124848	0.464943
seq.20159.1	Q496H8	NRN1L	NRN1L	0.0153169	0.742566	0.911004	-0.0059514	0.901237	0.979725	0.0150163	0.748192	0.91025	-0.00499593	0.917275	0.98213																			-0.000577829	0.99098	0.997161	0.0105941	0.882331	0.985403	-0.0114733	0.876928	0.977648				0.113853	0.38586	0.745684
seq.20161.41	P13591	NCAM1	NCAM1_1	0.082848	0.0647459	0.377304	0.0569447	0.217512	0.674574	0.086606	0.0537794	0.340291	0.0624554	0.175749	0.623336																			0.102289	0.0388607	0.318807	0.0629171	0.371014	0.857562	0.123957	0.082786	0.628225				-0.0596893	0.602919	0.870179
seq.20165.4	Q14117	DPYS	DPYS	-0.0789049	0.0995417	0.445106	-0.0940797	0.0560363	0.514732	-0.0848907	0.0759714	0.393586	-0.0994813	0.0432663	0.456143																			-0.0838879	0.111966	0.50264	-0.0448723	0.548863	0.918795	-0.10842	0.156204	0.699416				-0.0973378	0.454495	0.795285
seq.20167.6	Q92930	RAB8B	RAB8B	-0.0364975	0.0284018	0.285411	0.0167665	0.328621	0.749858	-0.035625	0.0327779	0.286316	0.0144997	0.397092	0.781078																			-0.0223496	0.198028	0.620727	-0.0056525	0.816772	0.97538	-0.0366785	0.146943	0.697312				-0.147341	0.00511571	0.127746
seq.20173.39	O14815	CAPN9	CAPN9	-0.0503057	0.298671	0.672677	-0.039939	0.421915	0.802024	-0.0527794	0.276544	0.649974	-0.0431326	0.386519	0.775485																			-0.0280335	0.60058	0.882147	-0.017679	0.813865	0.973771	-0.0323214	0.679505	0.935765				-0.16958	0.182645	0.552971
seq.20175.17	Q14050	COL9A3	COL9A3	0.0448037	0.318696	0.692131	0.0194216	0.67447	0.917385	0.0461743	0.305526	0.671621	0.0224095	0.628605	0.894145																			0.058793	0.228704	0.652864	0.108824	0.146681	0.705329	0.0295786	0.673484	0.933472				0.0409343	0.750611	0.924678
seq.20181.17	Q9UKX5	ITGA11	ITGA11_1	0.0445777	0.357973	0.720044	-0.00356643	0.942938	0.989945	0.0445316	0.359928	0.712519	-0.00077531	0.987611	0.996077																			0.0291384	0.585965	0.87779	0.0601011	0.429088	0.882261	0.0678352	0.379441	0.843304				0.195881	0.131943	0.4775
seq.20183.48	P50221	MEOX1	MEOX1	0.0389625	0.396812	0.742846	0.0116318	0.805788	0.959287	0.0398239	0.387898	0.7305	0.0141891	0.764758	0.945885																			0.028264	0.574507	0.874682	-0.0293761	0.681333	0.95404	0.0937345	0.196584	0.735253				0.146814	0.249065	0.628242
seq.20185.44	P10515	DLAT	DLAT	0.0044962	0.84942	0.952432	0.0186443	0.443778	0.81478	0.00563963	0.812212	0.93656	0.0190032	0.436447	0.804059																			0.0146583	0.581847	0.876597	0.0197379	0.593409	0.934166	0.0139401	0.71512	0.94649				-0.0194727	0.738561	0.921304
seq.20187.10	P06756	ITGAV	ITGAV_1	0.089035	0.0318717	0.296139	-0.0440439	0.302914	0.73673	0.0867169	0.0369797	0.29723	-0.0385261	0.366489	0.762529																			0.0593724	0.197839	0.620565	0.0841681	0.180541	0.751822	0.0238669	0.728511	0.948689				0.242082	0.0231171	0.209203
seq.20189.28	P06756	ITGAV	ITGAV_2	0.0967543	0.0460283	0.33486	0.0161551	0.746939	0.945743	0.0979894	0.0438831	0.31905	0.0219937	0.659852	0.910007																			0.100463	0.0606855	0.386812	0.0674325	0.368581	0.857562	0.193819	0.0105268	0.347003				0.063873	0.631146	0.878467
seq.20189.4	P06756	ITGAV	ITGAV_3	-0.0226904	0.213526	0.593002	0.0225935	0.228432	0.687031	-0.0214129	0.241139	0.614446	0.021231	0.258386	0.706052																			-0.00847923	0.663152	0.907241	0.00603558	0.845073	0.981133	-0.0191606	0.43819	0.864949				-0.123349	0.0247676	0.215489
seq.20191.13	P06756	ITGAV	ITGAV_4	0.0366439	0.435757	0.771305	-0.0094543	0.844945	0.970522	0.0362141	0.44255	0.767854	-0.00715658	0.882588	0.974942																			0.0395551	0.451447	0.815312	0.085228	0.257896	0.809601	-0.0124697	0.869795	0.977201				-0.0179723	0.854699	0.959539
seq.20195.13	Q9BYX4	IFIH1	IFIH1	0.0642418	0.179447	0.557711	-0.040983	0.405299	0.792828	0.0615202	0.200149	0.572468	-0.0360739	0.464827	0.820733																			0.0579597	0.272097	0.700185	0.0387229	0.603007	0.935633	0.0674769	0.375226	0.841123				0.112563	0.374655	0.737067
seq.20197.14	P62760	VSNL1	VSNL1_2	-0.0017213	0.971437	0.994294	0.0547365	0.268154	0.716587	0.00160526	0.973407	0.991351	0.0548396	0.268749	0.714277																			-0.0944048	0.0742142	0.425709	-0.0844449	0.261249	0.809601	-0.0994178	0.188334	0.72969				0.292398	0.0237906	0.211617
seq.20203.45	P09871	C1S	C1S_1	-0.000388658	0.99363	0.998835	0.0140428	0.779092	0.953363	0.0004548	0.992569	0.999014	0.0140716	0.779312	0.950947																			-0.0217105	0.683934	0.914748	-0.097312	0.201901	0.782394	0.0387084	0.610135	0.917443				0.0111205	0.930234	0.97998
seq.20205.55	Q92630	DYRK2	DYRK2	0.0118457	0.799826	0.934439	-0.0231035	0.630272	0.89862	0.0103266	0.825628	0.940473	-0.0223628	0.642461	0.902062																			0.0125562	0.807122	0.953711	0.0174081	0.808902	0.972653	0.00680529	0.927642	0.986775				-0.096276	0.450911	0.793625
seq.20211.75	Q96PP8	GBP5	GBP5	-0.145675	0.00168314	0.103913	-0.0982227	0.040155	0.477229	-0.151845	0.00102892	0.0713876	-0.107448	0.0234775	0.387681																			-0.18857	0.000199201	0.025542	-0.14762	0.0424218	0.567515	-0.218047	0.00250585	0.211898	-0.137401	0.600384	0.997055	0.0327488	0.80709	0.946147
seq.20213.82	P17066	HSPA6	HSPA6_2	-0.00238963	0.960538	0.991188	-0.0769056	0.120875	0.584992	-0.00689084	0.88656	0.96671	-0.0773295	0.11993	0.567438																			0.0159016	0.761682	0.941522	-0.126155	0.0957378	0.652395	0.138001	0.0624296	0.570826				-0.0973028	0.444771	0.789127
seq.20215.45	P06756	ITGAV	ITGAV_5	-0.0276149	0.553215	0.831134	-0.0430372	0.368328	0.772287	-0.0302673	0.516606	0.805538	-0.0449239	0.348943	0.755																			-0.0291971	0.570571	0.872741	-0.0669247	0.364681	0.857277	0.0203838	0.78146	0.959751				-0.106907	0.405569	0.761683
seq.20217.26	Q03252	LMNB2	LMNB2	-0.0476257	0.297746	0.671541	-0.085157	0.0699033	0.526933	-0.0529924	0.246201	0.620613	-0.0885544	0.0598829	0.491823																			-0.0462991	0.358846	0.75994	-0.0236873	0.751944	0.964465	-0.0653892	0.393732	0.846916				-0.139413	0.2418	0.623987
seq.20219.25	P08473	MME	MME	-0.0766398	0.113229	0.468842	-0.0445732	0.370788	0.774155	-0.0795987	0.100653	0.439341	-0.0495939	0.319343	0.741088																			-0.100299	0.0596053	0.382791	-0.153486	0.0442467	0.567515	-0.0679897	0.378146	0.843219				0.0456479	0.728163	0.916741
seq.20221.26	Q08493	PDE4C	PDE4C	-0.0251953	0.572552	0.841334	-0.148665	0.00112492	0.189036	-0.0342717	0.438426	0.766248	-0.150845	0.000978523	0.151683																			-0.00886264	0.854211	0.965901	0.0178313	0.798113	0.972577	-0.036186	0.610941	0.917443				-0.15557	0.194825	0.567858
seq.20225.119	P42229	STAT5A	STAT5A	-0.115612	0.0159295	0.233024	-0.0355012	0.473012	0.829608	-0.118201	0.0139424	0.205738	-0.0430223	0.382693	0.771356																			-0.131721	0.0129788	0.19375	-0.151257	0.037788	0.550571	-0.0946951	0.22352	0.756071				-0.0833816	0.512981	0.829955
seq.20229.67	Q9BX74	TM2D1	TM2D1	-0.0275337	0.572227	0.841334	-0.00950711	0.849503	0.971235	-0.0281936	0.564201	0.831467	-0.011253	0.822748	0.962263																			-0.1116	0.0375186	0.314889	-0.0609074	0.41463	0.875347	-0.0529072	0.48985	0.878279				0.364071	0.00472134	0.122861
seq.20231.23	O95045	UPP2	UPP2	0.0297499	0.534993	0.820165	-0.0665026	0.178125	0.642491	0.0250572	0.601992	0.852497	-0.0645676	0.192691	0.641276																			0.0368599	0.486951	0.832998	0.0820714	0.275191	0.812119	-0.0560643	0.459026	0.872165				-0.0960546	0.46747	0.803
seq.20237.38	P04181	OAT	OAT	0.00942893	0.843727	0.950327	-0.156565	0.00135495	0.189036	-0.00181438	0.969495	0.991351	-0.156703	0.0014008	0.170494																			0.0157287	0.765789	0.941795	0.0454196	0.547301	0.918795	-0.0192511	0.800391	0.964957				-0.259214	0.0337025	0.246509
seq.20243.26	P07737	PFN1	PFN1	-0.0342108	0.176043	0.555013	0.0295657	0.255647	0.709533	-0.0325564	0.198636	0.57151	0.0274942	0.290978	0.723787																			-0.0279358	0.309127	0.72998	-0.0144842	0.713924	0.961565	-0.0441319	0.263126	0.777953				-0.11546	0.0931874	0.401567
seq.20245.13	P19793	RXRA	RXRA	-0.0914377	0.060834	0.367682	-0.128031	0.010501	0.328327	-0.0994051	0.0405218	0.309253	-0.134261	0.00720102	0.263228																			-0.131623	0.013982	0.198943	-0.132942	0.0830511	0.627075	-0.128842	0.0975705	0.654103				0.212228	0.0965841	0.408684
seq.20247.17	O14531	DPYSL4	DPYSL4	-0.101798	0.0264343	0.273155	-0.0821039	0.0819996	0.540604	-0.107237	0.0192809	0.232404	-0.0890309	0.0585586	0.48922																			-0.119229	0.0180091	0.223503	-0.120687	0.0868963	0.632846	-0.116202	0.120245	0.671513				-0.0382711	0.771846	0.932439
seq.20367.6	Q96RQ9	IL4I1	IL4I1	-0.0231576	0.630586	0.869828	0.0203305	0.68143	0.920844	-0.0220506	0.647933	0.873208	0.0189694	0.702469	0.923295																			-0.0525312	0.320954	0.737374	-0.0740668	0.326662	0.834305	-0.0249244	0.737796	0.949669				0.187174	0.131707	0.47712
seq.20370.6	P07311	ACYP1	ACYP1	0.0213938	0.447545	0.777018	-0.00459467	0.874007	0.976671	0.0211985	0.453086	0.771199	-0.00324582	0.911022	0.980339																			0.0418491	0.178842	0.591768	0.0795698	0.0621223	0.580953	0.00865438	0.85302	0.973661				-0.129432	0.0886833	0.393754
seq.20373.141	Q9NWU2	GID8	GID8	-0.0195772	0.651516	0.87715	-0.0674907	0.129698	0.593559	-0.0238177	0.58283	0.841943	-0.0690392	0.1222	0.570293																			-0.0236092	0.625215	0.892552	-0.0385286	0.563845	0.924786	0.00182041	0.979268	0.995131				-0.0712896	0.488226	0.815658
seq.20374.41	O75208	COQ9	COQ9	-0.0345596	0.301462	0.675062	-0.0416317	0.226002	0.684014	-0.037207	0.266552	0.637638	-0.0439992	0.20148	0.651682																			-0.0110104	0.761293	0.941522	0.0580963	0.255525	0.809601	-0.0668735	0.199197	0.736617				-0.201337	0.0188824	0.190872
seq.20376.64	Q6P1N9	TATDN1	TATDN1	-0.00237483	0.930649	0.983955	-0.00983475	0.725967	0.94007	-0.00297799	0.913352	0.976918	-0.0100242	0.721726	0.930909																			0.0171108	0.574436	0.874682	-0.0109943	0.79893	0.972577	0.0620227	0.14472	0.697277				-0.143335	0.0403787	0.268832
seq.20378.110	Q9NQ48	LZTFL1	LZTFL1	0.0400201	0.0760104	0.402717	0.0107638	0.643169	0.90263	0.0408241	0.0710802	0.38357	0.0133614	0.564988	0.866968																			0.0630951	0.0118333	0.189677	0.0790365	0.0528763	0.570742	0.0603109	0.0305281	0.445431				-0.115656	0.045037	0.284064
seq.20379.59	Q8N300	SVBP	SVBP	0.0799436	0.100483	0.44594	-0.0248562	0.619777	0.894036	0.0785768	0.107742	0.450835	-0.0188317	0.70723	0.924402																			0.0893976	0.096754	0.477367	0.110724	0.150867	0.710613	0.0847743	0.273326	0.782721				0.179511	0.167062	0.532015
seq.20380.50	Q3MHD2	LSM12	LSM12	-0.00292773	0.950799	0.989571	-0.0667928	0.171476	0.638203	-0.00669683	0.887832	0.967084	-0.0671918	0.17014	0.618282																			0.00607954	0.906566	0.975674	0.0165253	0.826681	0.977368	-0.0340893	0.626882	0.921916				0.175624	0.162069	0.523657
seq.20381.21	Q8WWB5	PIH1D2	PIH1D2	-0.00977241	0.830839	0.944548	-0.0385174	0.41307	0.795878	-0.0122048	0.790119	0.927492	-0.039317	0.404912	0.78661																			-0.0268246	0.592764	0.880618	0.0116456	0.86603	0.984247	-0.0561244	0.443997	0.866112				0.112405	0.375609	0.737948
seq.20382.8	Q9UJG1	MOSPD1	MOSPD1	-0.0243886	0.600045	0.854443	-0.0725336	0.128532	0.591449	-0.029681	0.523827	0.81131	-0.074751	0.118518	0.565796																			-0.0412749	0.418209	0.792367	-0.0810313	0.264648	0.809601	-0.063949	0.373865	0.840619				0.0511244	0.680602	0.899488
seq.20383.31	Q96H35	RBM18	RBM18	0.0378495	0.397337	0.74354	-0.0220716	0.630888	0.89862	0.0366329	0.414061	0.750273	-0.0196839	0.669029	0.911958																			0.0373162	0.456697	0.816852	-0.0229975	0.7373	0.962506	0.054977	0.438004	0.864949				-0.207043	0.0432764	0.277472
seq.20385.21	Q5TA50	CPTP	CPTP_1	-0.0133591	0.493347	0.79832	-0.00118795	0.952779	0.990438	-0.0134822	0.490708	0.793519	-0.00204582	0.918976	0.983038																			-0.00267722	0.900053	0.972937	0.047501	0.136063	0.697037	-0.042845	0.133672	0.690434				-0.0717638	0.201486	0.576297
seq.20386.15	Q6GMV3	PTRHD1	PTRHD1	-0.0154544	0.301511	0.675062	-0.0047828	0.755981	0.947725	-0.0158027	0.292169	0.66198	-0.00578832	0.707353	0.924402																			-0.00464033	0.763548	0.941748	-0.00169564	0.933481	0.989684	-0.000842457	0.970476	0.993978				-0.112581	0.0207882	0.19719
seq.20388.8	Q969E8	TSR2	TSR2	-0.0839479	0.0642692	0.376362	0.0172799	0.711497	0.934257	-0.0831167	0.0682666	0.37782	0.00993181	0.831811	0.96468																			-0.106872	0.0307987	0.286451	-0.0882998	0.210383	0.787131	-0.140946	0.0526378	0.54				0.39679	0.000126081	0.04175
seq.20389.36	Q96T52	IMMP2L	IMMP2L	-0.0391988	0.420505	0.761354	0.0047365	0.924541	0.984959	-0.0390628	0.423506	0.757716	0.00231814	0.963109	0.989542																			-0.033281	0.534372	0.858556	-0.0124869	0.870448	0.984421	-0.0667429	0.385865	0.844805				0.0830359	0.505481	0.826988
seq.20390.4	Q15651	HMGN3	HMGN3	0.0769288	0.115618	0.472494	0.024603	0.624893	0.896462	0.0786011	0.108815	0.452983	0.0293367	0.559869	0.864226																			0.0301349	0.57658	0.875101	0.0757773	0.312086	0.831887	-0.00352267	0.964066	0.993978				0.330707	0.0108917	0.161601
seq.20393.10	Q13956	PDE6H	PDE6H	0.0446389	0.359173	0.720821	-0.0177027	0.72372	0.939308	0.0437375	0.370385	0.720374	-0.0149063	0.766457	0.946846																			0.0475938	0.375041	0.771962	-0.0414933	0.582108	0.93072	0.131971	0.0858288	0.63132				-0.0228506	0.862451	0.961229
seq.20396.70	Q7Z4G1	COMMD6	COMMD6	-0.0131936	0.787198	0.92765	-0.0809484	0.10653	0.573222	-0.0180388	0.712045	0.899374	-0.0820732	0.102746	0.549348																			-0.0306258	0.567974	0.872708	-0.0168054	0.820814	0.976664	-0.156254	0.0451424	0.507504				0.214014	0.108355	0.433481
seq.20399.7	Q5BKU9	OXLD1	OXLD1	0.0294591	0.523885	0.813989	-0.0327004	0.48979	0.836482	0.0277199	0.549594	0.825331	-0.031072	0.512663	0.843506																			0.0426257	0.391994	0.778314	0.0140582	0.849625	0.981542	0.100912	0.14435	0.697277				0.00212669	0.986707	0.995482
seq.20401.19	P41223	BUD31	BUD31	-0.0994486	0.0387265	0.315729	-0.048691	0.325483	0.749362	-0.102735	0.0330351	0.286842	-0.0551523	0.26438	0.709199																			-0.127778	0.0164973	0.214997	-0.0981223	0.186449	0.761382	-0.138804	0.0731285	0.603815				0.00136332	0.99115	0.996779
seq.20402.11	P0DI81	TRAPPC2	TRAPPC2	-0.0507443	0.0076011	0.179786	0.0311925	0.111535	0.579427	-0.0490552	0.00989686	0.184493	0.0280711	0.150096	0.595574																			-0.033658	0.0793118	0.436395	-0.0571394	0.0388674	0.553399	-0.0167482	0.532668	0.891701				-0.152072	0.0253018	0.216088
seq.20408.11	Q15388	TOMM20	TOMM20	-0.015749	0.390706	0.737764	-0.0132693	0.481957	0.833633	-0.016611	0.366476	0.716912	-0.0143263	0.448741	0.810984																			-0.01352	0.511117	0.844137	-0.0301941	0.296071	0.824514	0.000838461	0.977359	0.994845				-0.0300238	0.518409	0.832402
seq.20411.52	Q6PID6	TTC33	TTC33	0.0794658	0.0432537	0.326204	-0.031687	0.434617	0.809513	0.0779387	0.0479334	0.328362	-0.0270186	0.504507	0.840422																			0.105894	0.0144218	0.200884	0.125431	0.0456448	0.569036	0.095027	0.119765	0.671144				-0.133766	0.244472	0.626295
seq.20423.40	Q99828	CIB1	CIB1	0.0503183	0.292436	0.666263	-0.0345395	0.482383	0.833633	0.0484044	0.312443	0.679279	-0.0314216	0.523568	0.849108																			0.0409941	0.436496	0.805848	0.0112606	0.879468	0.985243	0.0610123	0.428702	0.8637				0.171785	0.187067	0.556206
seq.20425.12	Q03014	HHEX	HHEX	-0.0834879	0.0817931	0.414763	-0.065286	0.185842	0.649592	-0.0878192	0.0673989	0.375096	-0.0709506	0.150259	0.595574																			-0.08872	0.0920344	0.467943	-0.0619339	0.40749	0.872474	-0.113182	0.13227	0.690434				-0.125121	0.331788	0.700765
seq.20426.34	Q96KN4	LRATD1	LRATD1	-0.000419554	0.99313	0.998835	-0.0300082	0.549182	0.862239	-0.00232903	0.961985	0.990868	-0.0301641	0.54843	0.860568																			-0.00189728	0.971817	0.995787	0.00895789	0.906781	0.988616	-0.0122184	0.872877	0.977201				-0.0482524	0.720335	0.914702
seq.20427.18	Q9H944	MED20	MED20	-0.130123	0.00657887	0.17428	-0.00810791	0.869985	0.976163	-0.131047	0.00635353	0.156958	-0.0160884	0.743924	0.937239																			-0.184406	0.000452406	0.0407236	-0.178336	0.0157637	0.474669	-0.188907	0.0126715	0.366318	0.0181246	0.946723	0.997055	0.160044	0.204911	0.580168
seq.20428.5	Q8TCT1	PHOSPHO1	PHOSPHO1	-0.0385582	0.389764	0.737323	-0.0525879	0.254097	0.708656	-0.0419567	0.350109	0.706229	-0.0553165	0.231323	0.684319																			-0.0471006	0.344613	0.750746	-0.0745886	0.285451	0.815948	-0.00589972	0.935901	0.987396				-0.0329927	0.77625	0.933882
seq.20430.8	P23582	NPPC	NPPC	0.0244038	0.608968	0.858177	-0.0682906	0.162742	0.62926	0.0198353	0.677996	0.887319	-0.0668625	0.173167	0.62089																			0.0221863	0.675413	0.911897	0.0477922	0.52624	0.912503	-0.0107333	0.888209	0.981733				0.0706086	0.556764	0.847469
seq.20432.6	Q9NXJ5	PGPEP1	PGPEP1	-0.0171918	0.621134	0.864219	0.0557489	0.118659	0.584074	-0.0138698	0.690177	0.892051	0.0548607	0.125731	0.570524																			0.00293633	0.938436	0.985216	-0.0286697	0.581062	0.93072	0.0479156	0.402132	0.850823				-0.0985743	0.320182	0.690709
seq.20433.19	Q9BYD6	MRPL1	MRPL1	-0.0289145	0.144252	0.515358	0.0144702	0.477762	0.83201	-0.0281516	0.156199	0.520381	0.0126789	0.534198	0.854365																			-0.0163059	0.430895	0.800171	-0.0392083	0.201797	0.782394	0.00420471	0.88255	0.979342				-0.111485	0.0914108	0.397332
seq.20434.23	A6NKN8	PCP4L1	PCP4L1	0.0450533	0.350438	0.716942	-0.0662722	0.181812	0.646729	0.041068	0.395284	0.738045	-0.0635437	0.201514	0.651682																			0.0177726	0.738258	0.934203	0.00518664	0.943746	0.990388	0.0381079	0.622456	0.920788				0.194959	0.128945	0.472806
seq.20435.41	Q15006	EMC2	EMC2	-0.0362379	0.376913	0.727945	-0.00430999	0.918692	0.983638	-0.0366455	0.373062	0.720779	-0.00667866	0.87459	0.972345																			-0.0244474	0.598484	0.88189	0.00745523	0.903456	0.987934	-0.00969571	0.87453	0.977201				-0.121107	0.180164	0.54962
seq.20436.93	Q68CL5	TPGS2	TPGS2	0.00557729	0.904272	0.974053	-0.0271776	0.568678	0.869425	0.00395716	0.932182	0.981008	-0.0269258	0.573444	0.871438																			0.0328316	0.512125	0.84463	0.0447609	0.545901	0.918738	0.0164815	0.824037	0.967464				-0.10673	0.419918	0.771916
seq.20437.9	O14645	DNALI1	DNALI1	0.0376851	0.369982	0.725233	0.0491549	0.255227	0.709533	0.0413811	0.325972	0.691861	0.0522489	0.227821	0.680084																			0.067298	0.141263	0.54928	0.036168	0.577972	0.93072	0.0904534	0.167571	0.710934				-0.0364629	0.759922	0.927464
seq.20439.14	O94903	PLPBP	PLPBP	-0.0216865	0.253387	0.63632	0.0186908	0.33855	0.754461	-0.0206409	0.278	0.652039	0.0173774	0.374363	0.765938																			-0.000745022	0.970166	0.995787	-0.0156789	0.556994	0.921785	0.0141601	0.635802	0.924699				-0.187497	0.00140288	0.0959137
seq.20440.36	Q5I0X7	TTC32	TTC32	-0.0160447	0.735744	0.907995	0.0273058	0.575718	0.872971	-0.0144947	0.761061	0.915441	0.0264096	0.589385	0.878551																			-0.0234602	0.652141	0.903037	-0.11257	0.136225	0.697037	0.0643503	0.38372	0.844274				0.123704	0.322437	0.693692
seq.20441.35	P19388	POLR2E	POLR2E	-0.0645256	0.00282601	0.132488	-0.0263901	0.237041	0.692562	-0.0663676	0.00215678	0.104748	-0.030613	0.166945	0.614552																			-0.0514281	0.0319713	0.289822	-0.0608086	0.115275	0.672139	-0.0400551	0.164378	0.709868				-0.165749	0.00261358	0.112
seq.20442.12	Q9UKA8	RCAN3	RCAN3	-0.0338447	0.464207	0.784381	0.0445694	0.348505	0.761734	-0.0312827	0.499607	0.797495	0.0425789	0.371653	0.764208																			-0.0692667	0.172308	0.585203	-0.137008	0.0564946	0.570742	-0.00168064	0.981685	0.995348				0.170894	0.168764	0.532458
seq.20443.37	Q86WV5	TEN1	TEN1	-0.0523724	0.2564	0.639026	-0.0968819	0.0409311	0.480941	-0.0583566	0.205084	0.57707	-0.100557	0.0340978	0.425303																			-0.0886712	0.0800533	0.439185	-0.132984	0.0447061	0.568383	-0.0404454	0.585904	0.910589				0.155479	0.234298	0.616418
seq.20444.12	Q9BW30	TPPP3	TPPP3	-0.000375454	0.992507	0.998835	-0.0435356	0.289307	0.730123	-0.00300651	0.94016	0.983664	-0.0437269	0.288677	0.721458																			-0.0114846	0.789269	0.949129	-0.0114685	0.84562	0.981133	-0.0121731	0.855082	0.973867				0.0856176	0.46482	0.801091
seq.20445.29	Q63HQ0	AP1AR	AP1AR	0.0488908	0.208371	0.589737	0.00755935	0.850105	0.971235	0.0495353	0.203801	0.575462	0.0107113	0.789117	0.953943																			0.0540162	0.20777	0.631636	0.0745444	0.212936	0.788138	0.0267801	0.670148	0.932441				-0.0186095	0.862223	0.961229
seq.20447.11	Q8IUE0	TGIF2LY	TGIF2LY	0.00259701	0.948955	0.989571	0.00627262	0.880392	0.977075	0.00304257	0.94043	0.983778	0.0064931	0.87667	0.972345																			0.013837	0.759887	0.941522	-0.00584944	0.929064	0.989208	0.0362711	0.566475	0.901638				-0.0742527	0.439395	0.784417
seq.20448.7	P61218	POLR2F	POLR2F	-0.00759917	0.871001	0.960385	0.0603516	0.210141	0.670434	-0.0041043	0.93019	0.980646	0.0600984	0.213412	0.660492																			-0.045176	0.372417	0.770069	-0.0729495	0.314257	0.832329	-0.0176479	0.810486	0.965067				0.207131	0.118751	0.452222
seq.20449.72	Q15040	JOSD1	JOSD1	0.0562993	0.247143	0.630405	0.0227653	0.649342	0.905664	0.0579312	0.235061	0.608911	0.0265344	0.596718	0.882031																			-0.0414082	0.441358	0.80919	0.0381347	0.614853	0.937857	-0.084542	0.273569	0.782721				0.480971	0.000104626	0.03811
seq.20451.126	Q9H7X7	IFT22	IFT22	-0.0599347	0.194087	0.572439	-0.00934929	0.843988	0.970246	-0.0607298	0.189572	0.560431	-0.0132135	0.781144	0.951149																			-0.0281356	0.582272	0.876597	0.00974687	0.893224	0.986813	-0.0732557	0.322109	0.813651				-0.201109	0.0887951	0.393754
seq.20453.9	Q8WV22	NSMCE1	NSMCE1	0.0393809	0.387038	0.735433	-0.0696649	0.136767	0.601658	0.0354709	0.436111	0.764638	-0.0674877	0.150341	0.595574																			0.0682091	0.179808	0.593252	0.103531	0.148505	0.70729	0.0404338	0.5805	0.908454				-0.0985193	0.313719	0.686589
seq.20454.24	Q96AH0	NABP1	NABP1	-0.047396	0.136942	0.502899	-0.0212344	0.517457	0.848004	-0.0488735	0.126082	0.480915	-0.0243682	0.457811	0.8168																			-0.05342	0.135631	0.543171	-0.0495906	0.390489	0.863275	-0.0513847	0.220296	0.754773				-0.00467919	0.950627	0.98581
seq.20457.13	Q9NYJ1	COA4	COA4	-0.00989423	0.723774	0.904151	-0.0328957	0.253291	0.708043	-0.0117992	0.673823	0.885428	-0.0336043	0.244482	0.69265																			0.00897413	0.76427	0.941748	-0.0318907	0.470726	0.897691	0.0558358	0.175841	0.721635				-0.163679	0.0487137	0.293431
seq.20458.22	O43678	NDUFA2	NDUFA2	-0.000376292	0.984205	0.998172	0.0202156	0.300699	0.735283	0.00084331	0.964675	0.990868	0.0202692	0.300907	0.726479																			0.0170866	0.374891	0.771962	-0.00352745	0.902132	0.987718	0.0417368	0.109175	0.66257				-0.070685	0.273808	0.651222
seq.20460.22	Q8IY31	IFT20	IFT20	-0.0506724	0.287097	0.664019	-0.0330779	0.499672	0.839647	-0.052868	0.267923	0.638684	-0.0364503	0.457754	0.8168																			-0.0625214	0.234927	0.661201	-0.106304	0.153799	0.717304	-0.0180352	0.812568	0.965067				0.0607933	0.615309	0.873986
seq.20461.58	Q14320	FAM50A	FAM50A	-0.0027009	0.950794	0.989571	-0.0196941	0.661693	0.910489	-0.00392507	0.928751	0.980529	-0.0199489	0.658605	0.909614																			-0.0375519	0.450248	0.81455	-0.0623785	0.373286	0.857562	-0.0164091	0.82071	0.96636				-0.023226	0.822642	0.951652
seq.20463.315	Q9P2X3	IMPACT	IMPACT	-0.0401059	0.0382239	0.313936	-0.00859477	0.666573	0.912265	-0.0407792	0.0356091	0.294322	-0.0111895	0.574082	0.87147																			-0.0265033	0.198847	0.620727	-0.0106315	0.688942	0.956384	-0.0412557	0.193694	0.735253				-0.168775	0.00415444	0.121043
seq.20464.7	Q5JSQ8	KHDC1L	KHDC1L_1	0.0865658	0.0601247	0.366841	0.0405082	0.393286	0.788419	0.0892645	0.0530412	0.340291	0.0460455	0.331244	0.745405																			0.0503364	0.302053	0.724867	0.0957581	0.175235	0.745235	0.0198468	0.77543	0.958365				0.0148983	0.909312	0.974741
seq.20511.3	Q9Y624	F11R	F11R	0.0608302	0.064204	0.376362	-0.0179205	0.596218	0.8834	0.0600107	0.0686042	0.378087	-0.0142894	0.672351	0.914242																			0.0648295	0.0880415	0.458527	0.0123854	0.828347	0.977662	0.113616	0.0252611	0.43111				0.0388539	0.550837	0.845156
seq.20512.2	P43121	MCAM	MCAM	0.0136453	0.760338	0.916004	0.0906091	0.048374	0.492588	0.0191707	0.667777	0.883217	0.0918289	0.0460639	0.464676																			0.0283045	0.566919	0.872708	0.0847936	0.249636	0.805623	-0.0146235	0.846271	0.972897				-0.00689768	0.95543	0.986471
seq.20514.8	Q13145	BAMBI	BAMBI_1	0.0657183	0.170487	0.546567	-0.0771178	0.117676	0.583081	0.0612363	0.201743	0.573652	-0.0731502	0.138217	0.583377																			0.047346	0.372599	0.770069	0.00969832	0.897703	0.987149	0.0617123	0.424012	0.862906				0.207689	0.110918	0.43651
seq.20516.11	Q9NY72	SCN3B	SCN3B	0.0433946	0.349414	0.716231	0.128657	0.00681977	0.290538	0.0516175	0.26303	0.634706	0.132062	0.0055778	0.243319																			0.064322	0.202895	0.62314	0.137455	0.0517701	0.570742	0.00877106	0.906128	0.985443				0.115285	0.334047	0.703739
seq.20517.1	Q14126	DSG2	DSG2_1	0.114848	0.0115914	0.214824	0.075223	0.108655	0.574337	0.119833	0.00842417	0.172855	0.0828479	0.0758711	0.508729																			0.132152	0.00833913	0.156375	0.0455023	0.520599	0.910526	0.220916	0.00219638	0.197539				0.00921468	0.938895	0.982468
seq.20518.11	Q93038	TNFRSF25	TNFRSF25	-0.0834558	0.0840308	0.420154	-0.0334138	0.502313	0.840478	-0.0857072	0.0766937	0.394333	-0.0386996	0.436885	0.804059																			-0.0979414	0.0667602	0.403943	0.00524782	0.945783	0.990429	-0.0992965	0.193527	0.735058				0.0120265	0.923376	0.978016
seq.20519.7	P30203	CD6	CD6	0.0597694	0.173769	0.5515	0.107129	0.0175525	0.393961	0.0665618	0.128403	0.481178	0.111423	0.013572	0.321649																			0.0123621	0.791375	0.949474	0.06157	0.34047	0.844837	-0.0260925	0.707687	0.944058				0.230754	0.0549469	0.312481
seq.20520.14	Q92520	FAM3C	FAM3C	0.0436995	0.359043	0.720757	-0.000686422	0.988819	0.996567	0.0438209	0.359162	0.712168	0.00205139	0.966662	0.990809																			0.058015	0.263114	0.689741	0.0642065	0.386913	0.861408	0.0531381	0.462889	0.872721				-0.0439827	0.737816	0.921025
seq.20521.83	P10747	CD28	CD28	0.0553326	0.20344	0.585332	0.00321332	0.942917	0.989945	0.0557204	0.201622	0.573532	0.00665912	0.882162	0.974942																			0.052036	0.271628	0.699226	0.0953149	0.160671	0.728559	0.00461481	0.946305	0.98986				-0.0541091	0.640368	0.883186
seq.20522.2	Q9NZN1	IL1RAPL1	IL1RAPL1	-0.0550432	0.261729	0.64461	0.000722943	0.988575	0.996567	-0.0552188	0.261723	0.633548	-0.00286159	0.954874	0.98748																			-0.051137	0.341679	0.750746	-0.0313464	0.68377	0.955308	-0.0896475	0.241407	0.766725				-0.0781418	0.546151	0.844378
seq.20524.38	P56975	NRG3	NRG3_2	-0.0280369	0.554006	0.831462	-0.0529956	0.277385	0.724404	-0.0310908	0.512266	0.802951	-0.0548337	0.26219	0.707952																			-0.0503299	0.334944	0.746286	-0.0870341	0.222176	0.791404	-0.00656791	0.93016	0.986923				0.0848976	0.510058	0.828673
seq.20525.200	P13667	PDIA4	PDIA4_1	-0.0282028	0.114835	0.471721	0.00933934	0.612075	0.89	-0.0277471	0.121874	0.473363	0.0075738	0.680963	0.917256																			-0.0246006	0.182322	0.59594	-0.0283737	0.286545	0.815948	-0.0145168	0.574808	0.906381				-0.0630143	0.278731	0.655927
seq.20526.3	Q5VY80	RAET1L	RAET1L_2	0.020774	0.640944	0.872665	-0.026319	0.565333	0.868485	0.0192334	0.666771	0.882366	-0.0250706	0.585024	0.877564																			0.02461	0.61571	0.887477	-0.0305352	0.679986	0.953556	0.0446467	0.526283	0.890297				0.0137362	0.906414	0.973595
seq.20527.47	Q9P283	SEMA5B	SEMA5B	0.0135446	0.767195	0.919699	-0.0946742	0.0430966	0.488272	0.00784447	0.863639	0.957079	-0.0941749	0.0448558	0.460895																			0.0107279	0.835702	0.959853	0.0551286	0.464748	0.895898	-0.0156033	0.83043	0.969464				0.0437977	0.688222	0.902988
seq.20528.23	P34810	CD68	CD68_2	0.0189976	0.606824	0.857385	0.0190716	0.615141	0.891539	0.0205104	0.579892	0.838916	0.0206576	0.587434	0.878549																			0.065511	0.110786	0.499955	0.0791824	0.176523	0.746865	0.0836244	0.0999834	0.659166				-0.237319	0.0107246	0.160429
seq.20529.7	Q9Y6N8	CDH10	CDH10	-0.0571175	0.236583	0.621784	-0.00447124	0.928246	0.986473	-0.0577399	0.233293	0.606763	-0.00879116	0.859766	0.969699																			-0.0564632	0.289085	0.716077	-0.0590098	0.436037	0.885138	-0.0570343	0.454889	0.872165				-0.0821261	0.528697	0.836181
seq.20530.2	Q8NFY4	SEMA6D	SEMA6D	0.0738616	0.102132	0.448514	-0.0859651	0.0641934	0.52271	0.0689531	0.126746	0.480915	-0.0815776	0.0790751	0.514868																			0.0587928	0.241531	0.668704	0.129099	0.0743928	0.605887	-0.0327269	0.644957	0.927545				0.134868	0.259603	0.638598
seq.20531.5	Q96A28	SLAMF9	SLAMF9	0.0416986	0.379562	0.730089	0.0135938	0.78088	0.953363	0.0426784	0.369892	0.720374	0.0163104	0.739105	0.936961																			0.0681144	0.195161	0.616007	0.117932	0.117601	0.672486	0.00890126	0.90304	0.985188				-0.233325	0.0487686	0.293431
seq.20533.39	P29459	IL12A	IL12A_2	-0.0241657	0.6005	0.854589	0.0455818	0.336595	0.75283	-0.0215054	0.641874	0.871637	0.0442134	0.352649	0.755																			-0.0267772	0.595866	0.881314	-0.0706088	0.309185	0.82951	0.00732834	0.920114	0.986775				-0.0423595	0.724328	0.91582
seq.20534.6	Q8WTV0	SCARB1	SCARB1	0.0733202	0.122357	0.48313	-0.0214203	0.661055	0.910489	0.0723024	0.128753	0.481253	-0.0167864	0.731239	0.934247																			0.0830541	0.115718	0.510455	0.0165618	0.824878	0.977252	0.119119	0.115333	0.667361				0.0554139	0.636865	0.881694
seq.20535.68	Q8NFR9	IL17RE	IL17RE	-0.0549406	0.227522	0.610721	-0.0412799	0.378178	0.777736	-0.0576564	0.20632	0.57778	-0.0449635	0.337743	0.749183																			-0.0535289	0.284517	0.7137	-0.127235	0.0794112	0.617164	0.0295233	0.677256	0.93508				-0.131687	0.285054	0.661745
seq.20536.11	Q96AP7	ESAM	ESAM_1	0.0104454	0.688204	0.891331	0.0684707	0.0102409	0.325801	0.0146213	0.57251	0.835149	0.069401	0.00945391	0.283423																			0.0452349	0.109328	0.497485	0.0164396	0.684079	0.955429	0.0795265	0.0489817	0.524753				-0.109571	0.146579	0.502743
seq.20538.71	Q96RL6	SIGLEC11	SIGLEC11_1	-0.0374683	0.435524	0.771305	-0.0373212	0.450077	0.818059	-0.0398666	0.40783	0.745557	-0.0398579	0.420967	0.798209																			-0.0369964	0.482351	0.830152	-0.165024	0.0284059	0.538912	0.0751232	0.313836	0.804751				0.00504088	0.969118	0.989772
seq.20539.4	P59666	DEFA3	DEFA3	0.0805116	0.0868227	0.425069	0.0358345	0.459221	0.821254	0.0829854	0.0782575	0.398119	0.0411148	0.395571	0.780284																			0.101742	0.0491265	0.355946	0.0384794	0.611503	0.937059	0.160568	0.0291758	0.440053				0.111587	0.370152	0.734218
seq.20540.65	Q9NTN9	SEMA4G	SEMA4G	0.101163	0.0138588	0.21996	-0.0888777	0.0356891	0.465041	0.0961832	0.019087	0.232134	-0.0827576	0.0496506	0.473689																			0.0953958	0.0334839	0.298568	0.158194	0.0160256	0.474669	0.0430127	0.523551	0.890232				0.108895	0.367259	0.733368
seq.20541.73	P29016	CD1B	CD1B	0.0557344	0.216413	0.596281	0.0356759	0.441361	0.812153	0.0580411	0.198996	0.571831	0.0392727	0.39724	0.781078																			0.0406344	0.408257	0.788435	0.0714178	0.321299	0.834305	0.0201361	0.7488	0.953489				0.0927163	0.468683	0.804514
seq.20542.47	P30988	CALCR	CALCR	-0.00558483	0.879405	0.963523	0.0379795	0.314194	0.741632	-0.00352218	0.923888	0.978274	0.0377772	0.3181	0.740844																			0.0169843	0.677506	0.912785	-0.0166892	0.76531	0.967728	0.048481	0.420988	0.862885				-0.145569	0.142228	0.496758
seq.20543.19	Q9H1M4	DEFB127	DEFB127	-0.093039	0.0396068	0.317231	-0.0916761	0.0488857	0.494629	-0.0990342	0.0282169	0.27149	-0.0980888	0.034693	0.427144																			-0.115864	0.018955	0.229381	-0.147632	0.0349561	0.543209	-0.0965008	0.165269	0.710294				-0.0608972	0.633336	0.880003
seq.20544.103	Q13002	GRIK2	GRIK2	-0.0371431	0.411962	0.755005	-0.0158695	0.733304	0.942173	-0.038303	0.39899	0.740169	-0.0184203	0.693191	0.920914																			-0.0426983	0.393809	0.780228	-0.0659211	0.376103	0.857562	-0.0562475	0.43123	0.863863				-0.0117109	0.922808	0.977984
seq.20545.17	P55082	MFAP3	MFAP3	0.000952476	0.984469	0.998172	0.0601968	0.231456	0.687947	0.00428954	0.930217	0.980646	0.0604476	0.23082	0.684319																			-0.00512918	0.923897	0.982212	0.0773618	0.311368	0.831493	-0.100782	0.185852	0.7267				-0.0628525	0.629111	0.877436
seq.20546.71	Q86UN2	RTN4RL1	RTN4RL1	0.0555073	0.183232	0.561568	-0.081986	0.0556646	0.514569	0.0507686	0.223039	0.597148	-0.0787556	0.066347	0.500825																			0.05206	0.258798	0.685417	0.0766199	0.255548	0.809601	0.0338425	0.630449	0.921916				0.0247688	0.832901	0.953055
seq.20547.5	Q05901	CHRNB3	CHRNB3	0.0525602	0.261225	0.644227	-0.0148268	0.757896	0.947858	0.0518777	0.26886	0.640081	-0.0116063	0.809617	0.959932																			0.0701263	0.17624	0.589489	0.152581	0.042414	0.567515	-0.0222655	0.750281	0.954224				-0.178903	0.114216	0.442118
seq.20549.1	Q1ZYL8	IZUMO4	IZUMO4	0.0272475	0.542232	0.823636	0.00884369	0.847495	0.971017	0.0278864	0.534044	0.816135	0.0106181	0.817864	0.961484																			0.0369011	0.457502	0.817089	0.0246102	0.723852	0.962363	0.0650514	0.351876	0.83022				-0.0168309	0.884884	0.969537
seq.20550.38	Q9P121	NTM	NTM_2	0.0429197	0.271848	0.651023	-0.0420255	0.295469	0.733984	0.0405462	0.300157	0.667178	-0.0394456	0.326961	0.743672																			0.0546214	0.200371	0.621407	0.0963719	0.114034	0.669848	0.0152208	0.806794	0.965067				0.056844	0.59357	0.866217
seq.20553.2	Q96FE7	PIK3IP1	PIK3IP1	0.0507718	0.292237	0.666263	0.0377029	0.447618	0.815632	0.0532896	0.270121	0.641672	0.0411587	0.407949	0.787637																			0.0575013	0.275033	0.703516	0.00884032	0.905888	0.988616	0.0813429	0.271156	0.782721				0.0903004	0.498907	0.822666
seq.20557.19	P0DPA2	VSIG8	VSIG8	0.0470566	0.322572	0.6962	-0.0300697	0.539228	0.860232	0.0454508	0.340624	0.702163	-0.0272309	0.578926	0.875536																			0.041816	0.425188	0.794977	0.0276959	0.71125	0.961565	0.10478	0.1579	0.700903				0.0706419	0.573249	0.854362
seq.20558.4	P29322	EPHA8	EPHA8	-0.0185011	0.698431	0.895314	0.0352638	0.472748	0.829608	-0.0164371	0.731334	0.904383	0.0342145	0.487306	0.830555																			-0.0484925	0.358727	0.75994	0.0153271	0.839853	0.979998	-0.0902764	0.242099	0.766725				0.08233	0.512948	0.829955
seq.20561.15	Q9UQ52	CNTN6	CNTN6	-0.0446686	0.335437	0.706618	-0.0219605	0.645298	0.903821	-0.0461668	0.320837	0.687698	-0.0248981	0.602471	0.885508																			-0.0416828	0.419276	0.793543	-0.0767258	0.284691	0.815948	0.00410718	0.955514	0.992149				-0.0776314	0.521596	0.833533
seq.20562.78	Q12918	KLRB1	KLRB1_2	-0.0250472	0.597011	0.852621	-0.0242814	0.619288	0.893915	-0.0264814	0.577134	0.838201	-0.025845	0.597812	0.88252																			-0.0307283	0.557661	0.867884	-0.0446446	0.549022	0.918795	-0.0324064	0.654641	0.932077				0.032233	0.803557	0.945399
seq.20563.48	Q9BXR5	TLR10	TLR10	-0.0548891	0.235638	0.621224	-0.0161329	0.734742	0.943023	-0.0563554	0.225091	0.599119	-0.0204113	0.668849	0.911958																			-0.0568972	0.261378	0.688094	-0.0609165	0.396932	0.866428	-0.0469674	0.516802	0.887258				-0.0498207	0.691214	0.90338
seq.20564.53	P04216	THY1	THY1	-0.0830069	0.062885	0.37306	-0.0775553	0.0910728	0.557213	-0.0881375	0.0481777	0.328738	-0.0832936	0.0692428	0.503618																			-0.0919203	0.0613107	0.387716	-0.122554	0.0780838	0.617005	-0.0478052	0.487772	0.878279				0.0362804	0.748828	0.924481
seq.20568.3	Q5H8C1	FREM1	FREM1	-0.0356869	0.406004	0.751684	0.0819439	0.0630227	0.52174	-0.0308417	0.47231	0.779869	0.0799692	0.0703163	0.503618																			-0.035007	0.455405	0.816441	-0.0195087	0.763084	0.967298	-0.0720983	0.297239	0.798584				-0.0216858	0.846639	0.956688
seq.20570.18	Q6UX27	VSTM1	VSTM1_2	-0.0145177	0.758842	0.915528	0.0647108	0.182806	0.648739	-0.0106538	0.821937	0.939158	0.0640311	0.188777	0.635171																			-0.0228944	0.659867	0.906663	0.00278889	0.970387	0.993713	-0.0311512	0.665394	0.932441				0.108086	0.392395	0.749659
seq.20572.6	Q12866	MERTK	MERTK_2	0.131659	0.00657741	0.17428	-0.00624231	0.900727	0.979725	0.13195	0.0066752	0.161023	0.00396653	0.936528	0.985214																			0.132597	0.0124052	0.191873	0.193368	0.00982812	0.42873	-0.0182926	0.811178	0.965067				0.113369	0.386955	0.74603
seq.20574.8	P60033	CD81	CD81_2	-0.00393377	0.934848	0.985649	-0.0528929	0.285684	0.729188	-0.00710954	0.882746	0.965126	-0.0533421	0.283077	0.720778																			-0.0229787	0.665154	0.907681	-0.088309	0.234721	0.800796	0.05747	0.444515	0.866112				0.0612562	0.629774	0.877676
seq.20575.82	Q6UXN8	CLEC9A	CLEC9A	-0.0316233	0.518196	0.810446	0.00995297	0.843338	0.970073	-0.0311377	0.525934	0.811526	0.00793661	0.875113	0.972345																			0.00145019	0.978531	0.995926	0.129408	0.0913784	0.644696	-0.114699	0.139957	0.693938				-0.282662	0.0295123	0.233879
seq.20576.71	O75084	FZD7	FZD7	-0.0486419	0.230801	0.614991	0.0731391	0.0791718	0.533549	-0.044537	0.272325	0.643608	0.0703981	0.0915417	0.531803																			-0.0325084	0.460661	0.818513	-0.0599443	0.372432	0.857562	-0.00614503	0.922752	0.986775				-0.0231183	0.831456	0.953055
seq.20577.5	Q9H461	FZD8	FZD8	-0.0347581	0.384603	0.733314	0.100495	0.0141992	0.361683	-0.0288195	0.469289	0.778349	0.0986604	0.0163146	0.350595																			-0.0239726	0.583414	0.876906	-0.0267577	0.67779	0.953009	-0.0258822	0.701199	0.942726				-0.0179936	0.872695	0.965464
seq.20578.10	Q9HAR2	ADGRL3	ADGRL3	0.0547741	0.18436	0.562533	-0.0415015	0.32827	0.749858	0.0524779	0.204374	0.575795	-0.0381623	0.369215	0.762529																			0.0394899	0.373143	0.770069	0.0809983	0.215803	0.789299	0.00271031	0.965363	0.993978				0.148483	0.211592	0.58881
seq.20579.50	P20916	MAG	MAG	0.0430121	0.336476	0.708045	-0.0398067	0.386581	0.784032	0.0404119	0.367939	0.718615	-0.0367929	0.424844	0.801591																			0.0610053	0.21434	0.638115	0.0324674	0.63903	0.944913	0.0853731	0.230481	0.761421				-0.0576234	0.645529	0.88519
seq.20581.42	P43220	GLP1R	GLP1R_2	0.0203165	0.674154	0.886981	-0.000159242	0.997441	0.99895	0.0203778	0.674122	0.885428	0.00107128	0.982833	0.99593																			-0.00172227	0.974128	0.995926	0.0103223	0.89207	0.986813	-0.00278626	0.970702	0.993978				0.227786	0.0791976	0.375133
seq.20584.4	Q15223	NECTIN1	NECTIN1_1	0.0553142	0.183786	0.562083	-0.0821632	0.0545936	0.510653	0.050564	0.223863	0.598541	-0.0789459	0.0650912	0.499147																			0.0491869	0.285587	0.713722	0.129485	0.0440702	0.567515	-0.0250251	0.713856	0.94649				0.0133722	0.905126	0.973595
seq.20585.5	Q6UXG3	CD300LG	CD300LG_1	0.0143101	0.750525	0.913546	0.0496467	0.283177	0.72829	0.0173526	0.700317	0.895369	0.0507472	0.274046	0.718102																			0.0295258	0.548434	0.865007	0.0804504	0.238861	0.800796	-0.00291349	0.96795	0.993978				0.00804652	0.949179	0.985431
seq.20585.9	Q6UXG3	CD300LG	CD300LG_2	-0.0228791	0.635516	0.871333	0.0390638	0.4311	0.80794	-0.0206798	0.669055	0.884036	0.0377916	0.447496	0.810835																			-0.0222412	0.674124	0.911897	-0.0152811	0.840185	0.979998	-0.0434288	0.56092	0.900926				0.0507975	0.700862	0.906406
seq.20586.18	Q9P232	CNTN3	CNTN3	0.0458601	0.303808	0.677868	-0.064528	0.159202	0.626573	0.0421388	0.345151	0.70438	-0.0618468	0.178096	0.624418																			0.0413172	0.400063	0.782826	0.0961156	0.176183	0.746653	-0.0129554	0.85168	0.973285				0.036053	0.768233	0.930171
seq.20589.5	P55283	CDH4	CDH4	-0.0248022	0.498652	0.802094	-0.0132661	0.724913	0.94001	-0.0257375	0.483947	0.787882	-0.0149666	0.692146	0.920871																			-0.00827367	0.850051	0.965248	0.082234	0.173219	0.742979	-0.0792634	0.182096	0.7267				-0.248639	0.0101538	0.159865
seq.20590.13	P01303	NPY	NPY	-0.0535761	0.239298	0.623129	0.0541969	0.246494	0.70299	-0.0506582	0.266529	0.637638	0.051148	0.274733	0.71813																			-0.0139927	0.776672	0.946322	0.0230939	0.747945	0.964465	-0.053501	0.453357	0.872165				-0.137594	0.273496	0.651118
seq.20591.48	Q6ZMI3	GLDN	GLDN	0.0256757	0.57129	0.841334	0.0865557	0.0629777	0.52174	0.0310024	0.493779	0.794985	0.0885284	0.0578621	0.487424																			0.0270975	0.591988	0.880584	-0.0344301	0.631153	0.942783	0.0878692	0.227707	0.761289				0.120996	0.282037	0.65895
seq.20592.8	Q9BS40	LXN	LXN	-0.0334393	0.466084	0.785431	-0.0883372	0.0613683	0.517721	-0.0387135	0.39818	0.739985	-0.0907293	0.0552142	0.487424																			-0.0378126	0.465098	0.822221	-0.031146	0.660395	0.948219	-0.0568017	0.458164	0.872165				-0.0404022	0.725619	0.916291
seq.20593.10	Q9Y2C3	B3GALT5	B3GALT5	0.039646	0.36312	0.72257	0.0522172	0.243995	0.700638	0.0429634	0.325055	0.691394	0.0549599	0.221049	0.671599																			0.0735345	0.126184	0.527413	-0.00496567	0.942969	0.990388	0.167778	0.0159501	0.381948				-0.14519	0.234662	0.617052
seq.20912.10	Q08623	PUDP	PUDP	-0.01467	0.669204	0.884431	-0.0203984	0.563373	0.868424	-0.0159601	0.642957	0.871712	-0.0214149	0.545244	0.859688																			-0.0121795	0.756631	0.940547	-0.010795	0.850659	0.981788	-0.00801127	0.885111	0.980061				-0.0472675	0.494432	0.820301
seq.20913.27	P41567	EIF1	EIF1	0.0266526	0.457943	0.781208	-0.0540441	0.142913	0.610272	0.0234477	0.514059	0.803803	-0.0525315	0.155502	0.602453																			0.0528922	0.176648	0.589782	0.0121573	0.825473	0.977368	0.0915302	0.117872	0.669249				-0.172148	0.0844406	0.38713
seq.20915.68	Q9NVZ3	NECAP2	NECAP2	-0.0237913	0.0771209	0.405005	-0.00265666	0.848057	0.971235	-0.0240432	0.0749141	0.391218	-0.00418652	0.762569	0.945689																			-0.00634796	0.645373	0.900679	-0.00734496	0.716613	0.961565	-0.000357201	0.985095	0.996587				-0.140846	0.00182066	0.100481
seq.20918.28	P09234	SNRPC	SNRPC	0.0342154	0.355989	0.719593	-0.0137366	0.718674	0.936944	0.0335104	0.367426	0.717807	-0.0115794	0.761886	0.945689																			0.0583776	0.142945	0.549817	0.0929196	0.0638929	0.582492	-0.0264919	0.656883	0.932441				-0.105368	0.19145	0.561705
seq.20921.1	Q8TF65	GIPC2	GIPC2	0.0366878	0.434868	0.771305	0.0369969	0.443907	0.81478	0.0390811	0.406624	0.744981	0.0395017	0.414773	0.793441																			0.0579923	0.258526	0.685417	-0.0932109	0.189465	0.76553	0.222267	0.00308428	0.234052				-0.125859	0.34305	0.712407
seq.20922.4	Q8NHR9	PFN4	PFN4	0.0396602	0.365659	0.725213	0.00726743	0.87204	0.976454	0.0402605	0.359932	0.712519	0.00986104	0.827369	0.964489																			0.0789963	0.0995616	0.484183	0.109977	0.121064	0.675983	0.0585421	0.368521	0.840618				-0.142364	0.236619	0.618977
seq.20923.10	Q86V88	MDP1	MDP1	-0.02952	0.125204	0.486961	0.0277689	0.160835	0.627911	-0.0279561	0.146861	0.506333	0.02599	0.189587	0.636141																			-0.0153057	0.444329	0.81117	-0.00973599	0.732825	0.962506	-0.0180905	0.529535	0.891467				-0.147589	0.0208627	0.197639
seq.20924.85	Q15170	TCEAL1	TCEAL1	0.0447082	0.346342	0.713998	-0.0868223	0.0746279	0.529051	0.0391257	0.409821	0.748257	-0.0840814	0.0850687	0.521654																			0.0367907	0.486417	0.832805	-0.0833732	0.266965	0.809601	0.165706	0.0274397	0.439388				0.0437834	0.718606	0.914111
seq.20926.31	P18846	ATF1	ATF1	-0.0202249	0.676715	0.888002	0.0157324	0.752301	0.946647	-0.0192402	0.692667	0.893269	0.014337	0.774407	0.949437																			-0.0384435	0.469715	0.824218	-0.0724738	0.337794	0.843615	0.0356947	0.643239	0.925903				0.0474066	0.70669	0.908824
seq.20927.43	P13984	GTF2F2	GTF2F2	-0.0695935	0.151426	0.522567	-0.0333482	0.504613	0.842101	-0.071911	0.13927	0.496354	-0.0379947	0.447426	0.810835																			-0.0380317	0.477195	0.827842	-0.0273299	0.719462	0.961565	-0.0490274	0.523481	0.890232				-0.224705	0.0894343	0.394627
seq.20928.39	Q9BRU2	TCEAL7	TCEAL7	0.0596805	0.210426	0.59201	0.0334146	0.496008	0.839353	0.0619779	0.194535	0.566648	0.0374436	0.446114	0.809708																			0.0649624	0.215044	0.638757	-0.0136043	0.855949	0.982911	0.0962458	0.200286	0.736617				0.225045	0.0676184	0.347146
seq.20929.4	O15194	CTDSPL	CTDSPL	-0.0401742	0.02329	0.263051	-0.00819844	0.653494	0.908872	-0.0408238	0.0215066	0.244424	-0.010796	0.553234	0.862346																			-0.0326099	0.0739998	0.425149	-0.0582284	0.0328848	0.538912	-0.00749065	0.764684	0.957225				-0.0851613	0.157571	0.517074
seq.20931.156	Q13825	AUH	AUH	0.00552393	0.909034	0.976621	0.00845749	0.864824	0.974928	0.00605156	0.900688	0.972508	0.00883895	0.859215	0.969699																			0.0157313	0.76811	0.942351	-0.0123198	0.871806	0.984515	-0.12402	0.104398	0.660909				0.0356185	0.777544	0.934433
seq.20932.10	A6NI79	CCDC69	CCDC69	0.0572788	0.209934	0.591176	-0.0182999	0.697132	0.926724	0.0563936	0.218417	0.590853	-0.0147116	0.754677	0.942214																			0.100064	0.0450304	0.342969	0.171049	0.014451	0.474669	0.00624265	0.932234	0.987159				-0.1157	0.335804	0.704723
seq.20934.13	Q969Q5	RAB24	RAB24	-0.00914375	0.574029	0.841554	-0.00637727	0.703048	0.93088	-0.00956409	0.557696	0.828332	-0.00698583	0.677073	0.915749																			0.0113086	0.491336	0.834532	0.0161084	0.48678	0.899871	0.00375371	0.874094	0.977201				-0.131463	0.0222207	0.204391
seq.20935.4	Q9H2J4	PDCL3	PDCL3	-0.0218521	0.437213	0.771648	0.0085879	0.766603	0.950717	-0.0214174	0.447748	0.769485	0.00722513	0.803266	0.958031																			-0.00551885	0.847853	0.965246	0.00372532	0.927221	0.989208	-0.0213567	0.606297	0.91737				-0.115309	0.240269	0.622904
seq.20936.8	Q17R31	TATDN3	TATDN3	-0.028907	0.342965	0.711232	0.080946	0.00949162	0.31472	-0.0243176	0.422798	0.757522	0.0794639	0.0110485	0.298104																			0.00404411	0.855229	0.966042	0.00518822	0.864102	0.983097	0.00164012	0.960138	0.993567				-0.0978294	0.349016	0.716011
seq.20937.43	Q92979	EMG1	EMG1	-0.0401157	0.409497	0.753711	-0.138161	0.00561029	0.276472	-0.050769	0.294119	0.663194	-0.142195	0.00448697	0.226023																			-0.0390373	0.466792	0.823451	0.0252952	0.740508	0.963232	-0.109194	0.150094	0.698309				-0.0909519	0.378536	0.740504
seq.20939.113	Q9NX24	NHP2	NHP2	0.0310147	0.464836	0.784381	-0.0242278	0.578461	0.875341	0.0294596	0.489033	0.791514	-0.0220328	0.614492	0.888915																			0.0385209	0.40623	0.787471	0.122063	0.0620061	0.580953	-0.0362931	0.58274	0.909794				0.052966	0.624718	0.876538
seq.20941.7	O95164	UBL3	UBL3	0.0151114	0.685993	0.891331	0.0123136	0.748719	0.945743	0.0159187	0.671106	0.885428	0.013333	0.729461	0.93418																			0.0197576	0.63644	0.896745	0.0592094	0.322677	0.834305	-0.0313943	0.599979	0.914443				-0.0540377	0.556194	0.847469
seq.20942.4	Q8NHS0	DNAJB8	DNAJB8	-0.0237948	0.148358	0.520359	0.00853236	0.614646	0.891539	-0.0233709	0.156896	0.520582	0.00704528	0.677836	0.915749																			-0.00697181	0.689789	0.917326	0.00186206	0.945043	0.990429	-0.00540094	0.805254	0.965067				-0.135709	0.006646	0.139127
seq.20943.14	Q9GZZ1	NAA50	NAA50	-0.0374118	0.0377064	0.31321	0.0208685	0.26051	0.712017	-0.0362951	0.0441715	0.319904	0.0185591	0.31612	0.738357																			-0.0202562	0.272572	0.700912	-0.0197578	0.436859	0.885628	-0.0178857	0.510341	0.886066				-0.187167	0.00159737	0.0975602
seq.20946.41	Q8WW33	GTSF1	GTSF1	0.031	0.522909	0.813989	0.0530074	0.287575	0.729751	0.0347485	0.474891	0.781883	0.0554865	0.267084	0.713236																			0.0396473	0.456577	0.816838	0.0196027	0.790712	0.972577	0.04221	0.585584	0.910589				0.0445484	0.728233	0.916741
seq.20947.50	Q01658	DR1	DR1	-0.000186666	0.992352	0.998835	-0.00558232	0.780432	0.953363	-0.000524563	0.978575	0.994064	-0.00561569	0.779816	0.950947																			0.00233009	0.918875	0.980149	0.0347504	0.3255	0.834305	-0.0186338	0.524727	0.890232				-0.0250008	0.488685	0.815658
seq.20948.16	Q96DE0	NUDT16	NUDT16	-0.0424366	0.0389583	0.316996	0.0328088	0.121012	0.584992	-0.040618	0.0482475	0.328738	0.0302243	0.15249	0.600157																			-0.0241635	0.282887	0.712539	-0.0232989	0.479717	0.89894	-0.0263831	0.402375	0.850823				-0.168766	0.00366931	0.118278
seq.20950.159	Q9NRG1	PRTFDC1	PRTFDC1	-0.0231811	0.346377	0.713998	0.0313946	0.215004	0.672523	-0.0214342	0.384518	0.729431	0.0300767	0.23582	0.686791																			-0.00844135	0.748625	0.937434	0.000813504	0.982678	0.99548	-0.0208262	0.587507	0.910589				-0.129759	0.0776059	0.371571
seq.20952.15	Q9NTX5	ECHDC1	ECHDC1	-0.034959	0.186399	0.563549	-0.00138015	0.959585	0.991929	-0.0351767	0.185019	0.55697	-0.00361843	0.894416	0.976885																			-0.0108404	0.700181	0.921525	-0.0805383	0.0385941	0.551809	0.0604052	0.131811	0.6902				-0.184737	0.0240702	0.213323
seq.20953.34	Q9Y4U1	MMACHC	MMACHC	-0.00538507	0.908107	0.976034	-0.0848215	0.0766259	0.531509	-0.0108597	0.815871	0.937238	-0.0855569	0.0750668	0.508729																			-0.00780151	0.879525	0.969901	0.119139	0.0932102	0.648449	-0.131303	0.0870836	0.63132				-0.0487106	0.666535	0.893248
seq.20954.27	Q6ICC9	RTL6	RTL6	-0.0737637	0.12652	0.488794	-0.0744255	0.13307	0.598645	-0.0784493	0.104221	0.445048	-0.0793074	0.109492	0.554732																			-0.0766007	0.150958	0.560162	-0.0222697	0.759118	0.965633	-0.0922135	0.235572	0.761421				-0.169407	0.202012	0.576845
seq.20955.20	Q7Z6V5	ADAT2	ADAT2	0.0342519	0.442844	0.773668	-0.00728584	0.873882	0.976671	0.0339524	0.448156	0.769822	-0.00523124	0.909464	0.979371																			0.0522713	0.260937	0.688094	0.139067	0.0153895	0.474669	-0.0107724	0.882208	0.97926				0.00205559	0.987154	0.995482
seq.20956.13	Q9NQP4	PFDN4	PFDN4	0.00375305	0.926161	0.981965	0.00794366	0.848949	0.971235	0.00426523	0.916386	0.976918	0.00822539	0.844157	0.966186																			0.0534756	0.23345	0.659732	0.048473	0.471593	0.897691	0.0607462	0.290063	0.792263				-0.21432	0.0425341	0.275187
seq.20957.57	Q8NFP7	NUDT10	NUDT10	0.0847233	0.0816343	0.414763	-0.0358562	0.474535	0.830407	0.0828482	0.0894693	0.415294	-0.0304554	0.543464	0.858602																			0.0720255	0.179476	0.592693	0.0480243	0.534776	0.91625	0.129013	0.0937668	0.646484				0.0507062	0.696698	0.903896
seq.20958.13	Q9ULC3	RAB23	RAB23	0.0217946	0.28849	0.664756	0.0082531	0.696062	0.926155	0.0223768	0.277182	0.650748	0.00967693	0.647498	0.905082																			0.0502256	0.0156895	0.20972	0.0662689	0.0262128	0.537916	0.0477872	0.0878999	0.632985				-0.168841	0.0169612	0.183056
seq.20959.12	Q8NEJ0	DUSP18	DUSP18	0.0485166	0.230639	0.614784	0.0282042	0.497848	0.839647	0.0505162	0.213216	0.586205	0.0315805	0.448535	0.810908																			0.04197	0.359171	0.760173	-0.0193083	0.760793	0.96589	0.0978437	0.149195	0.698309				0.0761023	0.386654	0.745822
seq.20960.47	Q96AE4	FUBP1	FUBP1	-0.0541122	0.0331052	0.297493	-0.0472181	0.0710293	0.526933	-0.0569916	0.024644	0.257253	-0.0506498	0.0521653	0.477836																			-0.0307408	0.262299	0.688595	-0.0211533	0.595452	0.934925	-0.0446439	0.262568	0.777256				-0.22838	0.00131281	0.0957372
seq.20964.13	P62263	RPS14	RPS14	-0.0429265	0.223632	0.60541	-0.0766133	0.0343675	0.458543	-0.047719	0.175112	0.544738	-0.0796497	0.0280163	0.410245																			-0.0616231	0.115825	0.510455	-0.0564374	0.335305	0.840972	-0.0625441	0.241282	0.766725				0.0320222	0.701265	0.906461
seq.20965.18	A6NCE7	MAP1LC3B2	MAP1LC3B2	0.0158986	0.619192	0.863644	0.0247125	0.45243	0.81827	0.0174703	0.585894	0.843351	0.0258364	0.433431	0.804059																			0.0343045	0.333867	0.746286	0.0612514	0.256567	0.809601	0.00923972	0.844218	0.972897				-0.0521839	0.515493	0.831014
seq.20966.7	Q96LD8	SENP8	SENP8	0.0681115	0.148913	0.520431	0.0477105	0.325723	0.749362	0.0712687	0.131687	0.485743	0.0522613	0.281963	0.720778																			0.0336052	0.517733	0.847761	-0.0202932	0.78369	0.972577	0.0974484	0.183948	0.7267				0.350487	0.00438119	0.121174
seq.20967.137	Q5JS54	PSMG4	PSMG4	0.0761374	0.114118	0.470753	0.0230393	0.642898	0.90263	0.0778888	0.10705	0.450308	0.0281736	0.570822	0.870695																			0.0719257	0.170773	0.582162	0.0326527	0.668216	0.949918	0.0761564	0.299816	0.801525				0.165051	0.212547	0.58881
seq.20968.22	Q9NQT4	EXOSC5	EXOSC5	0.0777969	0.109135	0.46241	-0.0514798	0.302556	0.73673	0.0749341	0.123559	0.47626	-0.0466232	0.350584	0.755																			0.0967985	0.0705705	0.415607	0.0542971	0.481846	0.899371	0.0763753	0.315954	0.805759				-0.176947	0.175133	0.54162
seq.20969.114	Q8N488	RYBP	RYBP	0.0584723	0.212698	0.592998	0.0252816	0.600421	0.886505	0.0602015	0.200684	0.572468	0.0290658	0.547514	0.860568																			0.0629492	0.225794	0.648878	0.0307778	0.680232	0.953556	0.102996	0.171388	0.714202				0.0481032	0.708856	0.909478
seq.20970.14	Q9H9R9	DBNDD1	DBNDD1	0.0187101	0.695333	0.893899	0.0318693	0.516479	0.847529	0.020707	0.665516	0.881506	0.0331869	0.500528	0.838408																			0.0113356	0.829412	0.957631	-0.0175269	0.814078	0.973819	0.0579709	0.435815	0.864575				0.0741	0.538485	0.842464
seq.20971.1	Q9NZV6	MSRB1	MSRB1	-0.0198181	0.679391	0.888097	-0.0876859	0.0748461	0.529051	-0.0252204	0.598678	0.850999	-0.0892992	0.0704466	0.503618																			-0.0431921	0.410953	0.789598	-0.0844972	0.248751	0.805623	0.013025	0.859907	0.974547				0.151097	0.244074	0.625863
seq.20972.37	O43809	NUDT21	NUDT21	-0.0265182	0.18029	0.558186	-0.0133125	0.51339	0.8454	-0.0274242	0.166923	0.536459	-0.0150574	0.460178	0.818056																			-0.00270105	0.888481	0.971757	-0.0194213	0.476067	0.897691	0.0150212	0.588113	0.910589				-0.202799	0.00562319	0.129631
seq.20975.2	Q14206	RCAN2	RCAN2	-0.023125	0.622263	0.864756	-0.0192838	0.689335	0.923295	-0.0243642	0.60476	0.853779	-0.0208154	0.66696	0.911708																			-0.00147319	0.977204	0.995926	0.0562379	0.43703	0.885628	-0.0862305	0.244836	0.766725				-0.239054	0.0500367	0.296838
seq.20976.19	P62310	LSM3	LSM3	0.000705928	0.971789	0.994294	0.0210295	0.305231	0.738078	0.00198117	0.921085	0.976918	0.0211558	0.303829	0.727436																			-0.00750315	0.737285	0.933789	-0.00265636	0.912378	0.989208	-0.0102269	0.786375	0.961207				0.041427	0.422864	0.773371
seq.20977.2	Q13371	PDCL	PDCL	-0.00252031	0.950337	0.989571	0.0238005	0.568244	0.869425	-0.000848617	0.983326	0.99573	0.0237369	0.570748	0.870695																			0.0152686	0.727787	0.930309	0.0264284	0.669785	0.950559	0.0094973	0.880091	0.978822				-0.0453901	0.697759	0.903896
seq.20979.86	Q00403	GTF2B	GTF2B	-0.0140099	0.774366	0.923493	-0.0710189	0.156233	0.622863	-0.0190464	0.697122	0.894499	-0.0724136	0.149721	0.595369																			-0.0738235	0.171205	0.582999	-0.0927121	0.227661	0.796839	-0.0596188	0.435429	0.864448				0.0254914	0.845616	0.956619
seq.20982.29	Q9BV90	SNRNP25	SNRNP25	0.0406058	0.39355	0.740525	0.0450138	0.358599	0.76697	0.0433028	0.363773	0.713961	0.0476174	0.332431	0.745602																			-0.0160717	0.759336	0.941414	-0.083079	0.270886	0.81095	0.102403	0.17646	0.722603				0.283585	0.0251493	0.215798
seq.20984.142	Q8WTR2	DUSP19	DUSP19	0.142762	0.0017021	0.1042	0.0137729	0.7695	0.95166	0.144026	0.00159338	0.0924366	0.0223611	0.631245	0.895423																			0.151209	0.00243767	0.0915383	0.130698	0.0532322	0.570742	0.19409	0.00890213	0.325693				0.0869772	0.506326	0.826988
seq.20986.58	Q9H6Z9	EGLN3	EGLN3	-0.0188453	0.69895	0.895425	-0.0264267	0.59826	0.8849	-0.0205583	0.673981	0.885428	-0.0277703	0.580925	0.876405																			-0.0330209	0.539042	0.860729	-0.0861359	0.260193	0.809601	-0.0485729	0.529196	0.891467				-0.0134547	0.919552	0.977374
seq.20987.21	O95475	SIX6	SIX6	0.0867943	0.0529456	0.349374	-0.0262857	0.570348	0.869425	0.0856035	0.0569164	0.347019	-0.0211709	0.647108	0.904847																			0.0769165	0.128326	0.528805	0.173685	0.0145272	0.474669	0.0820972	0.246468	0.766725				0.0339151	0.749072	0.924481
seq.20988.63	Q8TA86	RP9	RP9	-0.0934405	0.029111	0.287363	0.0306568	0.487418	0.835493	-0.0919479	0.0322327	0.283838	0.0248062	0.573281	0.871438																			-0.0895873	0.056561	0.374714	-0.123121	0.0889038	0.637464	-0.0763825	0.303763	0.801882				-0.0912359	0.464604	0.801091
seq.20990.48	Q10587	TEF	TEF	0.0102134	0.82681	0.94253	-0.103991	0.0296425	0.443414	0.00284618	0.9513	0.988546	-0.103777	0.0306085	0.416083																			0.013689	0.79342	0.94957	0.0244345	0.74311	0.963781	-0.00109954	0.988493	0.997209				-0.0919921	0.384013	0.74538
seq.20991.2	Q9BT23	LIMD2	LIMD2	-0.00951871	0.660024	0.8802	0.0249496	0.26191	0.712017	-0.0080483	0.710402	0.89833	0.0244375	0.273215	0.717321																			-0.0103869	0.668595	0.909054	-0.00481828	0.884422	0.986075	-0.0077494	0.828872	0.968302				-0.00685346	0.896863	0.972624
seq.20993.13	Q5SZJ8	BEND6	BEND6	0.004913	0.918733	0.979793	-0.0561058	0.255893	0.709533	0.00164496	0.972788	0.991351	-0.0560047	0.258162	0.706052																			-0.0519572	0.322337	0.737976	-0.0275757	0.716279	0.961565	-0.0937728	0.195881	0.735253				0.266902	0.0410416	0.27146
seq.20994.37	Q9H8W4	PLEKHF2	PLEKHF2	-0.0368573	0.057007	0.359174	0.0224127	0.261049	0.712017	-0.0356452	0.0661442	0.371519	0.0201446	0.311928	0.733917																			-0.0208622	0.296438	0.721312	-0.00936416	0.735071	0.962506	-0.0282676	0.333444	0.823366				-0.172505	0.00709537	0.142396
seq.20995.47	P19387	POLR2C	POLR2C	0.025337	0.603958	0.855419	0.0367659	0.464389	0.822772	0.0276968	0.571658	0.834645	0.0385604	0.444156	0.80892																			0.0503199	0.34945	0.752065	-0.028112	0.714772	0.961565	0.0754272	0.327393	0.818623				-0.0985913	0.437397	0.782909
seq.20996.107	A6NFY7	SDHAF1	SDHAF1	-0.0190379	0.636433	0.871382	-0.0333462	0.42097	0.801978	-0.0210609	0.601827	0.852497	-0.0346485	0.404324	0.78661																			-0.0188595	0.681403	0.914742	-0.00817394	0.905016	0.988171	-0.031158	0.614188	0.919141				-0.0637026	0.474932	0.808361
seq.20998.19	Q9NPI5	NMRK2	NMRK2	-0.0609795	0.209308	0.590783	0.0440412	0.378473	0.777985	-0.0585948	0.228692	0.602261	0.0403764	0.420001	0.797007																			-0.0502032	0.347993	0.751371	-0.0815864	0.279345	0.813618	-0.0257627	0.733772	0.949382				-0.123025	0.350856	0.717476
seq.20999.12	P46777	RPL5	RPL5	-0.0340546	0.317705	0.692131	-0.107234	0.00210741	0.215376	-0.0406626	0.229026	0.602402	-0.109821	0.00166868	0.176179																			-0.00886247	0.809432	0.95417	-0.0143763	0.785402	0.972577	-0.00112874	0.982606	0.995727				-0.299698	0.000450318	0.0708375
seq.21000.40	Q9GZM3	POLR2J2	POLR2J2	0.090491	0.0541808	0.353361	-0.0295205	0.542229	0.860732	0.0890499	0.0588216	0.352108	-0.0238205	0.622483	0.892212																			0.11863	0.0216943	0.246182	0.0582713	0.415823	0.875347	0.193585	0.00878858	0.325693				-0.0856781	0.50395	0.826491
seq.21001.393	Q8WUW1	BRK1	BRK1	0.0234233	0.592657	0.850804	-0.00458997	0.918872	0.983686	0.0232392	0.596658	0.850288	-0.00315302	0.944367	0.986067																			0.0485962	0.304966	0.727703	0.0469768	0.480874	0.89894	0.0516794	0.455954	0.872165				-0.110413	0.382617	0.744074
seq.21002.1	Q8WVJ2	NUDCD2	NUDCD2	0.0144709	0.675435	0.887659	-0.0103214	0.771517	0.95166	0.0139031	0.68837	0.891363	-0.00943676	0.791213	0.954503																			0.0313921	0.421236	0.793889	0.0150145	0.785306	0.972577	0.0559479	0.325371	0.816228				-0.112218	0.172285	0.537284
seq.21008.113	P61326	MAGOH	MAGOH	-0.0196762	0.571646	0.841334	-0.056395	0.114455	0.581047	-0.0231582	0.505635	0.801474	-0.0578685	0.106211	0.553159																			0.0160021	0.674414	0.911897	0.0185952	0.733955	0.962506	0.0270376	0.613915	0.919141				-0.293762	0.0011983	0.0957372
seq.21009.28	A6NMZ2	SNTN	SNTN	0.0717591	0.129659	0.492845	-0.0234214	0.630336	0.89862	0.0706241	0.13695	0.494109	-0.0189682	0.69684	0.921656																			0.106989	0.0396849	0.320749	0.101545	0.174649	0.744483	0.114855	0.116944	0.669167				-0.180685	0.156439	0.515715
seq.21104.37	Q9BZL1	UBL5	UBL5	-0.0487313	0.0343842	0.303014	0.0110936	0.640381	0.901746	-0.0482485	0.0367497	0.296961	0.00802361	0.734924	0.935632																			-0.0290982	0.216923	0.639897	-0.0641545	0.044487	0.567515	0.00250418	0.943472	0.988907				-0.176369	0.0302265	0.23576
seq.21105.23	A6NIH7	UNC119B	UNC119B	-0.0271324	0.387457	0.735433	0.0505756	0.116932	0.583081	-0.0241713	0.441495	0.767854	0.0490312	0.129421	0.575211																			-0.00416189	0.897987	0.972567	-0.0326551	0.491629	0.899871	0.0301573	0.491523	0.878279				-0.187029	0.0628237	0.333823
seq.21106.206	Q12798	CETN1	CETN1	0.0572838	0.23839	0.623129	0.0178286	0.721481	0.938235	0.0585316	0.229617	0.60258	0.0214337	0.668648	0.911958																			0.0681958	0.198876	0.620727	0.134676	0.0722364	0.600046	-0.0650431	0.399227	0.849902				0.125109	0.317634	0.689348
seq.21107.5	Q9Y375	NDUFAF1	NDUFAF1	0.0210953	0.66227	0.881374	0.030446	0.539824	0.860232	0.0230154	0.634583	0.867418	0.0319105	0.521688	0.847947																			0.0343212	0.518898	0.848072	-0.0138306	0.856735	0.982979	0.0682305	0.369224	0.840618				0.0450179	0.727947	0.916741
seq.21108.5	Q9BRF8	CPPED1	CPPED1	0.00281103	0.947036	0.989571	0.000481705	0.99116	0.996907	0.00285043	0.946458	0.986666	0.000661064	0.987906	0.996077																			0.0124009	0.793289	0.94957	-0.0564257	0.410346	0.875347	0.092034	0.167816	0.710934				-0.0831882	0.458124	0.796514
seq.21109.1	Q96G28	CFAP36	CFAP36	-0.022726	0.229064	0.612827	0.00670673	0.730167	0.940797	-0.0224082	0.237032	0.610797	0.0052809	0.786244	0.951893																			0.00322021	0.868834	0.968646	0.0288315	0.288098	0.815948	-0.0210399	0.465986	0.873009				-0.201128	0.00133986	0.0959137
seq.21110.5	Q9H832	UBE2Z	UBE2Z	-0.00568488	0.797386	0.934439	-0.0120364	0.597252	0.883987	-0.00643775	0.771873	0.918658	-0.0124486	0.585891	0.877564																			0.00726253	0.762567	0.941748	-0.0119664	0.725696	0.962506	0.0219239	0.528964	0.891467				-0.0587516	0.376234	0.738673
seq.21111.49	Q9NZL4	HSPBP1	HSPBP1	-0.0724781	0.0683752	0.385883	-0.0243138	0.552756	0.865045	-0.0742345	0.0626258	0.36262	-0.0290572	0.477664	0.82724																			-0.0596367	0.182176	0.59594	-0.0615153	0.351445	0.853261	-0.0614908	0.34645	0.828394				-0.179598	0.0603725	0.326756
seq.21112.6	Q96A32	MYLPF	MYLPF	-0.0391259	0.377398	0.728373	0.0113933	0.802583	0.958898	-0.0386028	0.38518	0.729978	0.00903194	0.843213	0.966186																			-0.103948	0.0284463	0.279984	-0.0887949	0.209349	0.786448	-0.00526236	0.937417	0.987732				-0.00805677	0.949015	0.985401
seq.21113.3	Q96CG3	TIFA	TIFA	-0.0204115	0.674095	0.886981	-0.0458346	0.358328	0.766644	-0.0231846	0.633559	0.867095	-0.0472731	0.344777	0.755																			-0.0475913	0.369766	0.768544	-0.0913074	0.237793	0.800796	-0.00926676	0.903369	0.985188				0.0835036	0.53568	0.841678
seq.21114.18	Q9UKB3	DNAJC12	DNAJC12	0.0189518	0.69061	0.892539	-0.0875987	0.0732078	0.528562	0.0135781	0.775404	0.920602	-0.0867081	0.0770803	0.509093																			0.0133908	0.798313	0.951057	0.0736415	0.314258	0.832329	-0.0266168	0.728961	0.948689				0.0814009	0.51917	0.833074
seq.21116.13	O75530	EED	EED	0.0249601	0.494217	0.798632	-0.041342	0.270707	0.717911	0.0225511	0.537519	0.818355	-0.0399019	0.289006	0.721458																			0.0573338	0.158177	0.567085	0.0149419	0.795057	0.972577	0.0858755	0.143241	0.697277				-0.170379	0.0452951	0.284706
seq.21117.18	Q9NQZ6	ZC4H2	ZC4H2	0.118838	0.0147119	0.223769	-0.0247356	0.622431	0.895598	0.117699	0.0160851	0.214615	-0.0157445	0.753249	0.941207																			0.162316	0.0024149	0.091153	0.0950314	0.216863	0.789299	0.237134	0.00172424	0.169745				0.146062	0.24812	0.628242
seq.21118.48	P30047	GCHFR	GCHFR	-0.0391705	0.387354	0.735433	-0.0732063	0.115782	0.583081	-0.0438265	0.333532	0.697191	-0.0760435	0.103073	0.549684																			-0.0469319	0.345554	0.750746	-0.0934806	0.187107	0.761464	0.00679632	0.929771	0.986916				-0.0316527	0.798835	0.943521
seq.21119.1	Q8N4T8	CBR4	CBR4	0.00159573	0.970923	0.994294	0.0460821	0.306769	0.738781	0.00414052	0.924764	0.978774	0.0463236	0.305582	0.729625																			0.0337894	0.482594	0.830152	-0.0575299	0.408566	0.873103	0.133856	0.0444147	0.503628				-0.0893878	0.460529	0.796901
seq.21120.3	Q8N183	NDUFAF2	NDUFAF2	-0.0264225	0.115215	0.471802	-0.00331592	0.847776	0.971077	-0.0267244	0.1122	0.459896	-0.00501638	0.771551	0.948394																			-0.0108884	0.512575	0.84463	-0.0173282	0.469786	0.897559	-0.00217914	0.926377	0.986775				-0.120817	0.0512396	0.299583
seq.21121.31	Q8TBC4	UBA3	UBA3	-0.0948363	0.0241619	0.266835	-0.00662018	0.878718	0.977075	-0.0956006	0.0234597	0.253191	-0.0127032	0.769027	0.947353																			-0.095651	0.0372924	0.314889	-0.128954	0.0403262	0.557838	-0.0642401	0.344846	0.827955				-0.125101	0.269021	0.647331
seq.21122.3	Q9BQY9	DBNDD2	DBNDD2	-0.0189999	0.690723	0.892539	-0.0309281	0.52873	0.855088	-0.0208032	0.663845	0.88084	-0.0321614	0.513536	0.843506																			-0.0577066	0.273841	0.702421	-0.00842083	0.910453	0.988911	-0.0348244	0.643091	0.925873				0.156786	0.203473	0.578798
seq.21123.1	Q13084	MRPL28	MRPL28	0.122107	0.0122895	0.216222	0.0174554	0.728793	0.940597	0.123558	0.0115194	0.191053	0.025032	0.617446	0.890212																			0.152623	0.00431782	0.114147	0.202832	0.0073563	0.426706	0.123281	0.111786	0.667026				-0.105552	0.418198	0.770114
seq.21124.17	Q9NRH1	YAE1	YAE1	-0.0217094	0.650758	0.87696	0.118612	0.0157975	0.379848	-0.0146216	0.75959	0.914897	0.117681	0.0169566	0.356542																			0.00376611	0.942526	0.986407	-0.0386747	0.604232	0.935723	0.0650902	0.396199	0.847668				0.00893391	0.942407	0.983268
seq.21126.27	Q06210	GFPT1	GFPT1	-0.0253034	0.270696	0.649975	0.00818909	0.729023	0.940597	-0.024906	0.27972	0.653475	0.00660433	0.780312	0.951149																			0.00592547	0.805071	0.953521	-0.0118605	0.745061	0.964291	0.0289219	0.363344	0.839836				-0.182012	0.00940148	0.156639
seq.21128.2	P24941	CDK2	CDK2_1	0.00157827	0.960847	0.991188	-0.00544657	0.869145	0.976163	0.00125535	0.968948	0.991351	-0.00536669	0.87144	0.971462																			0.0361324	0.298891	0.722203	-0.02181	0.655329	0.948071	0.110879	0.0226997	0.421259				-0.247379	0.00640507	0.13805
seq.21129.95	Q15013	MAD2L1BP	MAD2L1BP	-0.0817322	0.0198855	0.250596	0.0387172	0.285689	0.729188	-0.079794	0.0232471	0.252016	0.0338671	0.348779	0.755																			-0.0460393	0.197882	0.620565	0.0617361	0.293793	0.822553	-0.132455	0.00891526	0.325693				-0.162915	0.151819	0.510573
seq.21130.82	Q13572	ITPK1	ITPK1	-0.0258051	0.581759	0.845931	-0.0102964	0.830933	0.966834	-0.0265347	0.572308	0.835149	-0.0120047	0.803948	0.958397																			0.00788452	0.877848	0.969901	-0.0483537	0.503863	0.90227	0.0680737	0.356871	0.835682				-0.287201	0.0226276	0.206423
seq.21131.109	A2RUC4	TYW5	TYW5	-0.0198509	0.299753	0.673357	-0.0154283	0.433324	0.808725	-0.0208591	0.276984	0.650504	-0.0167556	0.39565	0.780284																			-0.00487778	0.81438	0.954426	0.00664673	0.796818	0.972577	-0.00982054	0.762081	0.956742				-0.139384	0.010169	0.159865
seq.21132.9	Q7L8C5	SYT13	SYT13	0.011593	0.80027	0.934439	0.0897934	0.0565662	0.514732	0.0171028	0.708642	0.898093	0.0908932	0.054329	0.486545																			0.0118566	0.817891	0.954426	-0.0395675	0.583721	0.93072	0.0418089	0.574373	0.906158				0.0735285	0.523025	0.834304
seq.21133.33	P56277	CMC4	CMC4	0.0522282	0.254059	0.63632	0.0119369	0.800245	0.958898	0.0531412	0.247256	0.621364	0.0152981	0.7461	0.938097																			0.0982121	0.0472921	0.348308	0.0919355	0.202797	0.783649	0.104659	0.131312	0.6902				-0.12781	0.323092	0.693699
seq.21134.9	Q9NS37	CREBZF	CREBZF	0.068557	0.154203	0.527157	-0.0898145	0.0696245	0.526933	0.063516	0.186507	0.557606	-0.0858615	0.0830737	0.520701																			0.0530635	0.318071	0.736254	0.236604	0.00141091	0.231618	-0.0248435	0.746474	0.953036				0.168038	0.205193	0.580742
seq.21135.16	Q9Y3B4	SF3B6	SF3B6	-0.0352714	0.466486	0.785928	-0.0368019	0.459806	0.821254	-0.0376953	0.437571	0.765951	-0.039261	0.431537	0.804059																			-0.0591143	0.268327	0.694567	-0.025429	0.741341	0.963232	-0.0834583	0.26762	0.780201				0.00139819	0.990659	0.996779
seq.21136.1	Q969U7	PSMG2	PSMG2	-0.0164614	0.73375	0.907842	0.0225317	0.650046	0.906158	-0.0152796	0.752816	0.912073	0.0216535	0.663655	0.910851																			0.00292312	0.956319	0.992278	-0.0556499	0.466666	0.895898	0.064041	0.399896	0.850666				-0.0850012	0.511664	0.829633
seq.21138.2	Q86SE8	NPM2	NPM2	-0.00684854	0.886574	0.966453	0.00448016	0.927669	0.986292	-0.0065549	0.891845	0.968125	0.00396755	0.936185	0.985148																			-0.0154595	0.770652	0.944226	-0.0182695	0.800153	0.972577	-0.0177793	0.819123	0.966021				-0.017308	0.892869	0.971624
seq.21140.19	P49069	CAMLG	CAMLG	-0.0367669	0.0856397	0.422114	-0.0125111	0.570101	0.869425	-0.0376639	0.0790588	0.398211	-0.0149076	0.498418	0.837595																			-0.018653	0.416358	0.791988	-0.0281012	0.423142	0.880237	-0.0164894	0.581682	0.909122				-0.165415	0.00733972	0.142974
seq.21141.9	Q96KN1	LRATD2	LRATD2	0.0343572	0.470714	0.786684	-0.0434186	0.375806	0.777327	0.0319883	0.502716	0.799102	-0.0414828	0.398563	0.782624																			0.0448603	0.391039	0.778036	0.0384852	0.609254	0.93598	0.0224904	0.763874	0.957225				-0.128237	0.305686	0.679968
seq.21143.10	Q13938	CAPS	CAPS	0.0310818	0.512213	0.807866	-0.0145741	0.765402	0.950452	0.0303442	0.523469	0.811032	-0.0127067	0.795236	0.955736																			0.0341447	0.512419	0.84463	0.00582341	0.938636	0.990175	0.0295868	0.696321	0.941614				-0.159722	0.212045	0.58881
seq.21144.160	O00141	SGK1	SGK1	-0.0113424	0.813313	0.93724	-0.0590225	0.231949	0.688008	-0.0148524	0.757449	0.913343	-0.0599431	0.226094	0.678096																			-0.0202249	0.702415	0.921819	-0.0125159	0.869849	0.984421	-0.0268075	0.728429	0.948689				-0.0278931	0.829071	0.952353
seq.21146.187	O00294	TULP1	TULP1	0.0882879	0.0541073	0.353361	0.0630391	0.181372	0.645794	0.0925022	0.0437775	0.31905	0.0690061	0.142887	0.587746																			0.0672204	0.184269	0.598218	0.0768119	0.275375	0.812119	0.0550948	0.454895	0.872165				0.285423	0.0189116	0.190872
seq.21147.9	Q9H479	FN3K	FN3K	-0.0249939	0.369683	0.725233	0.0291988	0.30809	0.739804	-0.0233263	0.403382	0.743013	0.0277145	0.334397	0.746219																			0.0128162	0.669645	0.909414	0.0392515	0.375952	0.857562	-0.00166614	0.967616	0.993978				-0.231933	0.00379231	0.118471
seq.21149.27	Q9NWM3	CUEDC1	CUEDC1	-0.0180978	0.684792	0.89116	0.0252126	0.582805	0.876856	-0.016617	0.710144	0.89833	0.0241316	0.600162	0.884105																			0.0141975	0.774352	0.945233	0.0295853	0.672537	0.951394	-0.00722427	0.91699	0.986775				-0.223152	0.0499302	0.296448
seq.21153.5	Q8IXM2	BAP18	BAP18	-0.05212	0.0630878	0.373654	0.000181147	0.994998	0.997915	-0.0523093	0.0629428	0.362768	-0.00314727	0.913186	0.981411																			-0.0482326	0.0976203	0.479221	-0.0391522	0.305075	0.827801	-0.0620003	0.170778	0.713781				-0.117392	0.194714	0.567849
seq.21154.8	Q9H9S4	CAB39L	CAB39L	0.00205828	0.930247	0.983955	0.000699351	0.976927	0.993427	0.00210843	0.928771	0.980529	0.000833509	0.972587	0.991921																			0.0288883	0.231471	0.657159	0.0443007	0.178545	0.749586	0.00789901	0.828779	0.968302				-0.175957	0.0252999	0.216088
seq.21156.5	Q8WUX2	CHAC2	CHAC2	-0.0275829	0.3202	0.693624	0.0299282	0.294221	0.733891	-0.0258812	0.351866	0.707281	0.0282814	0.322561	0.741574																			0.0108997	0.701526	0.921525	-0.000625201	0.987925	0.996543	0.0193319	0.628268	0.921916				-0.225395	0.0130735	0.169457
seq.21157.6	A2RU49	HYKK	HYKK	0.125144	0.0103675	0.203578	0.00718627	0.886236	0.978513	0.125996	0.0100699	0.184643	0.0148023	0.767139	0.947353																			0.123322	0.021568	0.245504	0.127377	0.0960484	0.652395	0.165272	0.0319244	0.448825				0.0242695	0.848355	0.9581
seq.21160.4	Q96FZ7	CHMP6	CHMP6	-0.0228957	0.252515	0.635679	0.0144818	0.48094	0.833633	-0.0221068	0.270458	0.641672	0.0130767	0.525177	0.850368																			0.000248257	0.990661	0.997161	-0.0126261	0.705504	0.960326	0.0124951	0.634242	0.92446				-0.150868	0.016105	0.1805
seq.21161.16	Q9UI43	MRM2	MRM2	-0.0676771	0.151328	0.522567	-0.000240017	0.996073	0.998262	-0.0678813	0.151155	0.513604	-0.00396598	0.935188	0.9851																			-0.0902942	0.0811064	0.441253	-0.132521	0.0747465	0.605887	0.0337558	0.662417	0.932441				0.00231644	0.985722	0.995423
seq.21162.30	Q5QJ74	TBCEL	TBCEL	0.0145104	0.665901	0.882658	-0.0171238	0.620234	0.894036	0.0135319	0.688028	0.891363	-0.0162628	0.638891	0.900256																			0.0365969	0.323722	0.738472	-0.0108288	0.834749	0.978824	0.101308	0.0531102	0.542647				-0.189051	0.0292607	0.233642
seq.21163.21	Q9NVG8	TBC1D13	TBC1D13	-0.0479616	0.00448645	0.146949	0.0161012	0.355576	0.764135	-0.0471734	0.00529079	0.146426	0.0130996	0.449501	0.811231																			-0.0258083	0.116871	0.511631	-0.0153596	0.519117	0.909693	-0.0340324	0.141871	0.697277				-0.192674	0.00203876	0.104294
seq.21164.83	Q8IUE1	TGIF2LX	TGIF2LX	0.0864397	0.0753978	0.400681	-0.011786	0.813893	0.962078	0.086058	0.0776611	0.397161	-0.00602314	0.904206	0.978627																			0.0896689	0.0955018	0.474578	0.196658	0.00915761	0.427117	-0.0134203	0.86017	0.974547				0.0232291	0.852442	0.959539
seq.21166.1	Q9GZU7	CTDSP1	CTDSP1	-0.0380619	0.0585378	0.361757	0.0117498	0.570859	0.869425	-0.0374984	0.0631011	0.36279	0.0093638	0.651162	0.906102																			-0.0256503	0.220628	0.642888	-0.0379446	0.211836	0.787131	-0.0152462	0.606837	0.91737				-0.121821	0.0672888	0.346636
seq.21167.33	Q8WUK0	PTPMT1	PTPMT1	-0.049408	0.305623	0.680133	-0.00303783	0.951146	0.990089	-0.0498439	0.303073	0.670458	-0.00654318	0.89525	0.977158																			-0.0752735	0.152718	0.562007	-0.0534087	0.46499	0.895898	-0.0826129	0.273067	0.782721				-0.0538905	0.680944	0.899488
seq.21172.11	Q9H1K6	TLNRD1	TLNRD1	0.0530651	0.203204	0.585116	-0.00502879	0.906749	0.980585	0.0529658	0.205452	0.577416	-0.00164485	0.969474	0.991245																			0.067787	0.138898	0.544311	0.0970864	0.127478	0.684898	0.0334156	0.607791	0.917434				-0.142425	0.171295	0.535415
seq.21173.25	Q12926	ELAVL2	ELAVL2	0.0354709	0.454509	0.77878	0.002776	0.954667	0.990703	0.0357454	0.452306	0.770772	0.00489869	0.920268	0.983038																			0.0663662	0.204188	0.625645	0.0663127	0.376891	0.857748	0.0430759	0.562053	0.90109				-0.0959551	0.446361	0.790793
seq.21178.8	O76071	CIAO1	CIAO1	-0.0340976	0.0771889	0.405005	0.0221326	0.265166	0.714495	-0.0328918	0.0888057	0.413456	0.0200397	0.312819	0.734624																			-0.0121221	0.522032	0.850403	-0.0132711	0.604728	0.935723	-0.00713478	0.796971	0.964238				-0.209148	0.00294487	0.113011
seq.21180.16	Q63HM9	PLCXD3	PLCXD3	0.0130444	0.775869	0.923493	-0.00542616	0.908379	0.980822	0.0127604	0.781304	0.923693	-0.00459012	0.922688	0.983723																			0.00652824	0.897212	0.972213	0.0528125	0.465128	0.895898	-0.0418371	0.562924	0.901147				0.000223073	0.998501	0.999324
seq.21181.10	Q9P2M1	LRP2BP	LRP2BP	-0.00754212	0.861685	0.956652	-0.0124371	0.779982	0.953363	-0.0083377	0.847728	0.950562	-0.0129778	0.771374	0.948394																			-0.0137153	0.773982	0.94494	-0.0293541	0.665461	0.948938	-9.58069e-05	0.998903	0.999244				0.015771	0.892487	0.971573
seq.21182.8	Q8WW01	TSEN15	TSEN15	0.0216964	0.652253	0.877246	0.163586	0.000884798	0.186463	0.0316881	0.506159	0.801574	0.165608	0.000788695	0.147324																			0.0668386	0.211143	0.634039	0.00557091	0.941858	0.990388	0.0786918	0.302145	0.801591				-0.18428	0.138309	0.490546
seq.21183.1	Q9Y6W6	DUSP10	DUSP10	-0.0078279	0.871908	0.9608	-0.00816182	0.869931	0.976163	-0.00835179	0.86383	0.957079	-0.00869239	0.861978	0.969699																			-0.0305595	0.567991	0.872708	-0.0368161	0.632344	0.943401	-0.046818	0.542474	0.894511				0.109096	0.387518	0.746449
seq.21184.1	Q6QNY1	BLOC1S2	BLOC1S2	0.0738532	0.126642	0.488794	-0.0400465	0.421197	0.802024	0.0717768	0.138573	0.495403	-0.0356182	0.474501	0.825573																			0.0206892	0.69879	0.921058	0.0686148	0.368297	0.857562	-0.0218656	0.777557	0.959605				0.21869	0.0872204	0.391787
seq.21188.38	Q6NW29	RWDD4	RWDD4	-0.0222644	0.208858	0.590655	0.0282587	0.120699	0.584992	-0.0206431	0.244131	0.619008	0.0269452	0.139492	0.584104																			-0.000296356	0.987045	0.996881	0.000132304	0.995637	0.99879	0.000916829	0.973748	0.994581				-0.179076	0.00188095	0.102259
seq.21189.9	P53384	NUBP1	NUBP1	-0.0202882	0.492497	0.798007	0.0294278	0.332867	0.752269	-0.0185887	0.530286	0.814148	0.028245	0.353906	0.75572																			0.0160723	0.609888	0.885419	0.0367375	0.416206	0.875347	-0.00201898	0.963865	0.993978				-0.214464	0.0191063	0.191985
seq.21190.4	Q96B02	UBE2W	UBE2W	-0.0138997	0.759908	0.915961	0.015442	0.741641	0.945743	-0.0130338	0.775085	0.920602	0.0146235	0.755578	0.942384																			-0.03156	0.525257	0.852416	-0.00271717	0.968526	0.993659	-0.0782592	0.287214	0.79076				-0.00141207	0.991194	0.996779
seq.21191.24	Q9H596	DUSP21	DUSP21	0.00476943	0.904044	0.974053	0.00601043	0.882536	0.977596	0.005156	0.896628	0.970138	0.00634266	0.876477	0.972345																			0.0384302	0.3765	0.773041	-0.0133696	0.841465	0.979998	0.0260958	0.610477	0.917443				-0.221651	0.0411122	0.271534
seq.21193.1	Q9H5Q4	TFB2M	TFB2M	0.0550357	0.0478525	0.339771	0.0225073	0.432229	0.80794	0.0566067	0.0422949	0.313978	0.0261092	0.361491	0.76155																			0.0835189	0.00703307	0.145557	0.0319849	0.503761	0.90227	0.139273	0.000404774	0.070209				-0.104643	0.160292	0.522006
seq.21194.39	Q14863	POU6F1	POU6F1	0.0346584	0.474122	0.788515	0.0320011	0.521293	0.85053	0.0366814	0.449846	0.7704	0.0342983	0.492868	0.832894																			0.0318671	0.550841	0.8666	0.0684962	0.365952	0.857562	-0.00854403	0.910867	0.985802				0.0978784	0.454749	0.795285
seq.21196.29	Q9NSI8	SAMSN1	SAMSN1	-0.0125366	0.695566	0.893899	0.118712	0.000282701	0.102974	-0.00541441	0.864164	0.957079	0.118367	0.000306954	0.0963556																			-0.0135511	0.696303	0.920611	-0.00525783	0.915177	0.989208	-0.0171259	0.733572	0.949382				0.00666816	0.942898	0.983268
seq.21203.14	Q96HT8	MRFAP1L1	MRFAP1L1	0.0981301	0.0394565	0.317231	0.0418096	0.393398	0.788419	0.101804	0.0331683	0.287314	0.0497257	0.309531	0.733311																			0.0722701	0.163071	0.574334	-0.00101904	0.989023	0.996854	0.191483	0.00903957	0.325693				0.33253	0.00864996	0.15221
seq.21204.70	Q6ICB0	DESI1	DESI1	0.041738	0.338847	0.709847	0.0197781	0.659424	0.910175	0.0430151	0.32555	0.691842	0.0223729	0.618742	0.890212																			0.0653641	0.180344	0.594279	0.116346	0.10012	0.65718	-0.0062	0.92693	0.986775				-0.0515969	0.622756	0.876444
seq.21206.218	O00165	HAX1	HAX1	-0.0863533	0.0150868	0.225221	-0.00436137	0.90529	0.980382	-0.0869707	0.0146862	0.208481	-0.0100237	0.783714	0.951149																			-0.0747724	0.0510124	0.360652	-0.0520209	0.327917	0.835271	-0.0842451	0.131882	0.6902				-0.140654	0.171617	0.535781
seq.21207.1	Q13057	COASY	COASY	-0.0928242	0.00949697	0.19319	-0.0356348	0.334659	0.752269	-0.0952237	0.00790097	0.168794	-0.0414646	0.259162	0.706585																			-0.0955278	0.0168363	0.217504	0.00445857	0.940875	0.990388	-0.12732	0.0263796	0.4362				-0.0657035	0.460226	0.796901
seq.21208.163	Q15744	CEBPE	CEBPE	-0.0658569	0.164315	0.540506	-0.0150958	0.756783	0.947783	-0.067032	0.158148	0.522498	-0.0193903	0.691008	0.920871																			-0.0877898	0.0957483	0.474831	-0.0567135	0.454967	0.89368	-0.12555	0.0931947	0.64522				0.0409821	0.732895	0.91959
seq.21210.33	P06746	POLB	POLB	0.0408334	0.401564	0.745766	-0.0636104	0.203759	0.665343	0.0370226	0.447569	0.769485	-0.0611695	0.222799	0.673017																			0.0227249	0.671386	0.91064	0.0897132	0.236849	0.800796	-0.0412041	0.584112	0.910021				0.111267	0.30012	0.674755
seq.21217.20	Q99623	PHB2	PHB2_1	0.0286961	0.548094	0.827708	-0.0616653	0.209071	0.670434	0.0250727	0.600212	0.852016	-0.0600663	0.222381	0.672777																			0.0059249	0.909824	0.976827	0.018153	0.810887	0.972653	-0.00594627	0.93603	0.987396				0.197382	0.118163	0.451162
seq.21219.7	Q86UA6	RPAIN	RPAIN	0.00263147	0.953383	0.989571	-0.0791039	0.0863601	0.548025	-0.00295507	0.947675	0.987063	-0.0793232	0.0866823	0.524705																			0.0102516	0.839744	0.961113	0.0540598	0.448658	0.890592	-0.0501158	0.493408	0.87949				-0.0884505	0.368848	0.733368
seq.21220.11	Q9Y6B6	SAR1B	SAR1B_1	-0.0485816	0.303918	0.677906	-0.0118096	0.808205	0.960343	-0.0494847	0.29647	0.665368	-0.0149702	0.758738	0.944371																			-0.0802014	0.125371	0.527267	-0.103589	0.149144	0.707364	-0.0479246	0.532768	0.891701				0.0780759	0.540088	0.842464
seq.21221.67	P50453	SERPINB9	SERPINB9	-0.0368405	0.0422164	0.324441	0.00866546	0.642944	0.90263	-0.0364587	0.0450139	0.321657	0.00634562	0.733823	0.935632																			-0.0226438	0.244422	0.67117	-0.0022455	0.93084	0.989208	-0.0436187	0.138935	0.693938				-0.162721	0.00239127	0.111113
seq.21227.18	P50225	SULT1A1	SULT1A1	-0.0413475	0.218595	0.599574	0.0775825	0.0244851	0.420483	-0.0368203	0.272007	0.643575	0.0752397	0.0293885	0.411707																			-0.0181443	0.615398	0.887477	0.050666	0.306349	0.827801	-0.0913912	0.0874264	0.631707				-0.153719	0.126253	0.466614
seq.21229.5	Q96BF3	TMIGD2	TMIGD2	0.0662129	0.173545	0.551148	-0.013183	0.792511	0.955216	0.0656642	0.178496	0.549186	-0.00889384	0.859288	0.969699																			0.0725591	0.176956	0.589782	0.00557903	0.941401	0.990388	0.132606	0.0825839	0.628225				0.117693	0.378913	0.740842
seq.21231.3	P30532	CHRNA5	CHRNA5	0.051066	0.2925	0.666263	0.0387291	0.437776	0.81047	0.05361	0.270235	0.641672	0.0421521	0.399192	0.783022																			0.0739754	0.164391	0.576594	0.0849774	0.261011	0.809601	0.0888866	0.232561	0.761421				0.128839	0.314766	0.686589
seq.21232.39	P07288	KLK3	KLK3_2	0.0928357	0.00721532	0.175442	0.0755424	0.0337833	0.45492	0.0977554	0.00455918	0.141785	0.0817626	0.0208429	0.37163																			0.122925	0.00166637	0.0736367	0.0960753	0.093089	0.648449	0.128808	0.015223	0.381948				0.0430404	0.578834	0.857946
seq.21234.7	Q8WXK3	ASB13	ASB13	-0.028723	0.557668	0.833793	-0.00561619	0.911278	0.980822	-0.0291327	0.553178	0.825969	-0.00733733	0.884535	0.974942																			-0.0272952	0.613182	0.886841	-0.0528429	0.484603	0.899871	-0.0258721	0.734354	0.949382				-0.0461818	0.721167	0.914939
seq.21235.11	O15131	KPNA5	KPNA5	-0.0276501	0.133103	0.497851	-0.00296231	0.875815	0.977075	-0.0279353	0.130312	0.48379	-0.00473982	0.802633	0.958031																			-0.0134912	0.489997	0.834121	-0.00673819	0.780785	0.972182	-0.0196226	0.526296	0.890297				-0.137455	0.0143298	0.173388
seq.21236.12	Q9BVK6	TMED9	TMED9	-0.0494421	0.224136	0.60565	0.0699523	0.0941785	0.561397	-0.0454069	0.264233	0.635922	0.067063	0.109105	0.554732																			-0.0307826	0.498472	0.838165	0.00670012	0.917067	0.989208	-0.0701564	0.315476	0.805759				-0.060345	0.534794	0.840918
seq.21237.24	Q9UM07	PADI4	PADI4	0.0257126	0.582916	0.846672	-0.041263	0.391358	0.786812	0.0233191	0.619267	0.8603	-0.0397793	0.409909	0.789578																			0.0220373	0.668022	0.908954	0.0475186	0.517861	0.909503	0.00366132	0.960846	0.993567				0.0351348	0.77928	0.935864
seq.21239.31	Q15438	CYTH1	CYTH1	-0.0463379	0.213495	0.593002	-0.0192109	0.615931	0.891882	-0.0478814	0.200106	0.572468	-0.0226543	0.554857	0.863951																			-0.051976	0.126853	0.527769	-0.0656598	0.169156	0.738164	-0.0344957	0.493014	0.879134				0.00943606	0.936656	0.981945
seq.21240.6	P48728	AMT	AMT	-0.0152246	0.374057	0.727013	0.0189507	0.281843	0.72758	-0.0141384	0.409939	0.748279	0.0180511	0.306394	0.730319																			-0.0111323	0.561546	0.869847	-0.0334793	0.239528	0.800796	0.0149795	0.573047	0.905956				-0.0347416	0.438242	0.783728
seq.21241.1	Q93015	NAA80	NAA80	-0.0229326	0.185746	0.563379	0.0263996	0.138415	0.604001	-0.0214261	0.216632	0.588477	0.0250362	0.160452	0.607792																			-0.00275603	0.877103	0.969901	0.00518945	0.8371	0.979269	-0.00946307	0.710329	0.945391				-0.154589	0.00888935	0.154188
seq.21244.57	P06748	NPM1	NPM1_1	-0.065993	0.17637	0.555013	-0.050784	0.311764	0.739944	-0.0709195	0.147752	0.507689	-0.057236	0.2556	0.703189																			-0.0637571	0.238813	0.665503	-0.0442833	0.560207	0.923291	-0.0841749	0.27717	0.782873				0.320864	0.0161981	0.180793
seq.21247.16	Q00266	MAT1A	MAT1A	-0.0487049	0.300486	0.674173	-0.084084	0.081823	0.540584	-0.0539709	0.250964	0.623558	-0.0875181	0.0705725	0.503618																			-0.0577474	0.265772	0.692535	-0.0460141	0.531749	0.914765	-0.0719938	0.332227	0.822521				-0.066914	0.593112	0.86601
seq.21249.115	O00273	DFFA	DFFA	-0.0366522	0.291986	0.666263	-0.0492578	0.168351	0.633163	-0.0397846	0.253059	0.624292	-0.0518028	0.148109	0.595026																			-0.0550433	0.163047	0.574334	-0.0288514	0.615349	0.93822	-0.075261	0.175387	0.721282				0.0673808	0.384098	0.74538
seq.21255.2	O15492	RGS16	RGS16	-0.0940773	0.0379784	0.313564	-0.0697868	0.134763	0.600833	-0.0987518	0.0294381	0.274945	-0.0761895	0.101781	0.547815																			-0.119711	0.0164335	0.214902	-0.121841	0.0826522	0.627075	-0.0910553	0.197617	0.735571				-0.0312663	0.807361	0.946207
seq.21260.74	P62304	SNRPE	SNRPE	0.0156041	0.654928	0.877755	0.00935449	0.79421	0.955878	0.0161821	0.64393	0.871779	0.0103113	0.774278	0.949437																			0.0236671	0.464743	0.82216	0.0566563	0.266584	0.809601	-0.0111414	0.781087	0.959751				-0.0395432	0.732722	0.919531
seq.21269.198	P34913	EPHX2	EPHX2	-0.0302667	0.52517	0.81436	-0.0533488	0.276053	0.722005	-0.03363	0.480922	0.785894	-0.0555052	0.25834	0.706052																			-0.0524513	0.318465	0.736254	-0.0998506	0.173523	0.742979	0.00464183	0.951737	0.990978				0.0211148	0.865022	0.962384
seq.21271.53	P52895	AKR1C2	AKR1C2	-0.0847348	0.077445	0.405307	-0.0187505	0.704442	0.931168	-0.0861619	0.0733864	0.387823	-0.0241367	0.625099	0.893594																			-0.100885	0.0550987	0.371503	-0.0839446	0.275729	0.812119	-0.130735	0.0692861	0.593822				-0.104726	0.431281	0.780203
seq.21272.100	Q9Y224	RTRAF	RTRAF	-0.0629178	0.196587	0.576777	0.00401125	0.936114	0.987802	-0.062914	0.197978	0.570292	6.31994e-05	0.998993	0.999405																			-0.0877292	0.102422	0.489111	-0.204683	0.00781585	0.426706	0.0628162	0.401363	0.850823				0.146265	0.252139	0.631245
seq.21276.11	O43490	PROM1	PROM1	-0.0646449	0.184984	0.563379	0.027045	0.590215	0.880736	-0.0632208	0.196165	0.568668	0.0228791	0.649096	0.905111																			-0.0593626	0.271628	0.699226	-0.00155338	0.983864	0.99548	-0.118324	0.129409	0.688222				0.0506913	0.647197	0.88594
seq.21280.13	Q99576	TSC22D3	TSC22D3	-0.0191974	0.692921	0.893408	0.0284961	0.568573	0.869425	-0.0175522	0.718794	0.901135	0.0273812	0.584895	0.877564																			0.0100745	0.851327	0.965248	0.0308263	0.6905	0.956433	-0.0152181	0.842569	0.972897				-0.188009	0.142311	0.496758
seq.21281.13	Q96S95	CAMK2N2	CAMK2N2	-0.0872299	0.00738501	0.176393	-0.0366436	0.275467	0.721303	-0.0897785	0.00590107	0.151371	-0.0423562	0.20496	0.653748																			-0.11864	0.00144053	0.0694982	-0.104352	0.0350149	0.543209	-0.132773	0.0213996	0.412733				0.0311351	0.662103	0.891772
seq.21282.21	Q15025	TNIP1	TNIP1	0.023468	0.628247	0.868129	-0.06655	0.181503	0.645945	0.0194714	0.688205	0.891363	-0.065289	0.191216	0.638534																			-0.00535132	0.920122	0.98066	-0.0792005	0.290516	0.817146	0.082498	0.280121	0.785269				0.167475	0.181596	0.551678
seq.21286.29	P62913	RPL11	RPL11	-0.155806	0.00114597	0.083484	-0.129174	0.00887421	0.30864	-0.164273	0.000564298	0.050133	-0.139696	0.00425558	0.226023																			-0.184459	0.000454847	0.0407236	-0.146884	0.0510261	0.570742	-0.201414	0.00869938	0.325693	-0.049814	0.855019	0.997055	-0.00669679	0.957787	0.987057
seq.21289.36	O75391	SPAG7	SPAG7	-0.0506302	0.0990441	0.444296	-0.0320071	0.311321	0.739944	-0.0527893	0.086026	0.410173	-0.0354144	0.26253	0.708344																			-0.0442304	0.199011	0.620727	-0.00747674	0.879764	0.985243	-0.071842	0.154423	0.698436				-0.045788	0.543399	0.842464
seq.21290.66	O60921	HUS1	HUS1	-0.0311833	0.511659	0.807866	-0.0422842	0.387166	0.7847	-0.033896	0.476612	0.783494	-0.0444744	0.364299	0.762529																			-0.0329049	0.532513	0.857127	-0.0744376	0.310602	0.830902	0.0214084	0.78321	0.959766				-0.0431363	0.734148	0.920053
seq.21306.7	Q96CS2	HAUS1	HAUS1	0.071229	0.14322	0.513968	0.0711453	0.154004	0.620226	0.0753559	0.121526	0.473363	0.0754794	0.130469	0.576676																			0.107947	0.043569	0.339102	0.140843	0.066622	0.585855	0.075506	0.324343	0.815371				-0.0508419	0.680565	0.899488
seq.21308.44	Q9BTZ2	DHRS4	DHRS4	-0.0274866	0.400451	0.745537	-0.0203112	0.54557	0.861636	-0.0286846	0.381321	0.727777	-0.021964	0.514166	0.843855																			-0.000702847	0.984698	0.995926	-0.0701875	0.119907	0.674208	0.0609534	0.287928	0.79153				-0.175672	0.02574	0.217788
seq.21310.37	Q9UKD2	MRTO4	MRTO4	0.00387244	0.93424	0.985511	-0.0718614	0.136012	0.601241	-0.000175609	0.997015	0.999657	-0.0718719	0.137072	0.582915																			-0.00522223	0.919282	0.980236	0.0858688	0.247523	0.804086	-0.0721581	0.317671	0.80776				0.0474016	0.703954	0.907343
seq.21311.22	Q8WYK2	JDP2	JDP2	-0.0119386	0.799101	0.934439	0.0183213	0.703882	0.931168	-0.010893	0.816883	0.937353	0.0176394	0.715219	0.928102																			-0.00932779	0.857295	0.9668	-0.0464096	0.519307	0.909693	0.020726	0.789685	0.962488				-0.0371925	0.750943	0.924697
seq.21314.11	Q9GZZ9	UBA5	UBA5	-0.0328919	0.424887	0.764461	0.013091	0.757443	0.947783	-0.0322354	0.435537	0.764452	0.0110707	0.794419	0.955054																			-0.0244874	0.598189	0.88189	-0.0656062	0.330595	0.836558	0.0266125	0.669933	0.932441				0.0231881	0.797981	0.943521
seq.21317.25	Q9NYS0	NKIRAS1	NKIRAS1	0.107526	0.0185976	0.24326	-0.0125523	0.789844	0.955132	0.107178	0.0193016	0.232404	-0.00644658	0.890723	0.975792																			0.123904	0.0148197	0.20486	0.186376	0.00859516	0.427117	0.0882842	0.231327	0.761421				-0.0590803	0.596604	0.867343
seq.21319.196	Q6IN84	MRM1	MRM1	0.0315459	0.382214	0.732167	0.0464549	0.210871	0.670829	0.0352142	0.330398	0.695318	0.0492328	0.186214	0.632566																			0.0633405	0.109415	0.497557	0.0366308	0.570643	0.928293	0.0406454	0.429405	0.8637				-0.0556095	0.590103	0.863579
seq.21321.2	P09661	SNRPA1	SNRPA1	-0.0366165	0.442278	0.773658	-0.0587106	0.230499	0.687345	-0.0403865	0.397406	0.739112	-0.0613337	0.211433	0.658343																			-0.0776383	0.140205	0.54649	-0.00351653	0.963327	0.993465	-0.128538	0.0842485	0.63132				0.111557	0.338535	0.707669
seq.21322.60	P29084	GTF2E2	GTF2E2	0.0209086	0.664894	0.882433	-0.106776	0.0308009	0.445011	0.0145529	0.762506	0.915441	-0.105855	0.0327793	0.423667																			0.0212705	0.686064	0.915471	-0.00648671	0.931368	0.989208	0.0447577	0.55368	0.897074				0.0687815	0.591791	0.865008
seq.21323.2	Q9H446	RWDD1	RWDD1	-0.0342367	0.0741092	0.396683	0.0244335	0.215629	0.673147	-0.0328925	0.0866492	0.410173	0.0223406	0.257332	0.705292																			-0.0138146	0.485684	0.832452	-0.0175191	0.520853	0.910526	-0.0112085	0.70079	0.942726				-0.197127	0.00167841	0.0975602
seq.21326.28	Q15814	TBCC	TBCC	-0.05171	0.0325964	0.297493	-0.00111991	0.964226	0.992834	-0.0519636	0.032262	0.283838	-0.00433812	0.861748	0.969699																			-0.0341914	0.185019	0.600017	-0.0195337	0.597017	0.934925	-0.0521276	0.152411	0.698309				-0.209362	0.0272151	0.224172
seq.21327.12	Q9BWK5	CYREN	CYREN	0.0647872	0.180199	0.558186	0.01495	0.763914	0.949678	0.065932	0.173883	0.543664	0.0191254	0.701074	0.923066																			0.01926	0.717313	0.92867	-0.00768232	0.920026	0.989208	0.0545867	0.478712	0.875533				0.268	0.0347622	0.251732
seq.21328.2	P21579	SYT1	SYT1	0.115443	0.0147002	0.223769	0.0736618	0.131476	0.596672	0.120325	0.0110041	0.188492	0.0813233	0.0944871	0.537291																			0.0738494	0.156596	0.565446	0.0953598	0.204215	0.783649	0.0889578	0.216035	0.751758				0.398431	0.00155885	0.0975602
seq.21329.66	Q8TCD6	PHOSPHO2	PHOSPHO2	-0.0106512	0.778314	0.924022	-0.0129929	0.737585	0.944508	-0.0114377	0.763058	0.915441	-0.0136836	0.724934	0.932208																			0.00114916	0.977804	0.995926	0.0509821	0.315383	0.832329	-0.04333	0.502232	0.883758				-0.0724452	0.532608	0.838566
seq.21330.13	Q9Y2Z4	YARS2	YARS2	-0.010195	0.830423	0.944367	0.0154322	0.752475	0.946647	-0.00929113	0.845721	0.949583	0.014834	0.762488	0.945689																			-0.00909343	0.86253	0.96697	-0.0403483	0.599324	0.93557	0.0459986	0.539674	0.894467				-0.0803974	0.527564	0.835954
seq.21331.19	Q4VC05	BCL7A	BCL7A	-0.0638471	0.0689724	0.387704	-0.0365786	0.310996	0.739944	-0.0662825	0.0594641	0.353629	-0.0407562	0.258502	0.706052																			-0.0432046	0.27417	0.702543	-0.11228	0.0329769	0.538912	0.00341714	0.953717	0.991758				-0.172034	0.0396954	0.267475
seq.21338.44	Q9H173	SIL1	SIL1	0.0278408	0.565179	0.838241	-0.0346467	0.488165	0.835986	0.0259338	0.593013	0.848658	-0.0330512	0.509514	0.84277																			0.0469849	0.377331	0.773455	0.00432126	0.954279	0.991839	0.114014	0.141654	0.696794				-0.113874	0.375211	0.737564
seq.21339.19	Q8TD30	GPT2	GPT2	-0.0485509	0.284435	0.66096	0.0205283	0.659832	0.910221	-0.0476077	0.295077	0.664401	0.0178753	0.701904	0.923295																			-0.0260016	0.591189	0.880513	0.00444945	0.947357	0.990429	-0.056793	0.41513	0.859399				-0.0981766	0.448784	0.791908
seq.21340.38	Q16534	HLF	HLF	-0.0163855	0.716027	0.901375	-0.0404946	0.381891	0.780823	-0.0190003	0.67387	0.885428	-0.0417532	0.36874	0.762529																			-0.027815	0.589037	0.879512	0.0346633	0.629378	0.942745	-0.0662912	0.371955	0.840618				-0.0531634	0.618338	0.874842
seq.21341.19	Q9BY43	CHMP4A	CHMP4A	-0.020967	0.232947	0.616853	-0.00441131	0.807349	0.959869	-0.021314	0.226692	0.599654	-0.00576751	0.750206	0.939854																			-0.00751398	0.695044	0.919614	-0.0120666	0.665465	0.948938	0.00460194	0.862465	0.976004				-0.134946	0.00615037	0.134551
seq.21342.25	O43566	RGS14	RGS14	-0.00328891	0.944618	0.988791	0.0315605	0.517609	0.848004	-0.00144667	0.975685	0.99258	0.0314706	0.520053	0.846822																			0.0439587	0.397713	0.780722	0.0741361	0.330321	0.836558	0.0663076	0.366019	0.84058				-0.294961	0.0152563	0.176677
seq.21343.3	Q7LC44	ARC	ARC	0.0140667	0.752072	0.913675	0.0231876	0.61282	0.890208	0.0154804	0.728795	0.903294	0.0241475	0.599238	0.883337																			0.0520554	0.287253	0.714485	0.0206196	0.774178	0.970638	0.0748796	0.273537	0.782721				-0.138038	0.26552	0.643484
seq.21344.31	Q8WVM0	TFB1M	TFB1M	-0.0075078	0.76034	0.916004	-0.0192738	0.446235	0.815286	-0.00870082	0.724342	0.901714	-0.0198275	0.434642	0.804059																			0.0111881	0.675158	0.911897	-0.00464519	0.893046	0.986813	0.0233309	0.572111	0.905529				-0.153041	0.0313894	0.238947
seq.21345.93	Q96NR8	RDH12	RDH12	-0.0504686	0.0275262	0.281246	-0.0304805	0.196356	0.660718	-0.0525037	0.0219769	0.245932	-0.0338213	0.150537	0.596002																			-0.0458832	0.0611441	0.386998	-0.0631972	0.0688259	0.592668	-0.028427	0.426744	0.863298				-0.091871	0.185203	0.555078
seq.21346.71	Q02127	DHODH	DHODH	0.0687497	0.11769	0.474197	-0.00793072	0.86079	0.973735	0.0685474	0.120135	0.471265	-0.0029266	0.948445	0.986067																			0.100473	0.0384885	0.317182	0.125177	0.0705647	0.597623	0.0727953	0.303073	0.801882				-0.0180303	0.87247	0.965464
seq.21348.22	Q86TN4	TRPT1	TRPT1	0.0314932	0.505225	0.805023	-0.0865387	0.0744071	0.529051	0.0254131	0.590912	0.847234	-0.0846093	0.0821644	0.520494																			0.00705299	0.892892	0.972202	-0.0835613	0.257953	0.809601	0.0843128	0.257652	0.77302				0.282313	0.0157102	0.179351
seq.21349.2	Q8WUJ0	STYX	STYX	0.0157641	0.6827	0.890186	-0.0478486	0.227373	0.685885	0.0129095	0.738176	0.906696	-0.0470194	0.236917	0.68845																			0.0421714	0.31858	0.736254	0.071609	0.203462	0.783649	0.0209639	0.742035	0.950735				-0.161692	0.125346	0.464943
seq.21350.29	Q6ZN17	LIN28B	LIN28B	0.0285321	0.557888	0.833793	-0.0508965	0.309355	0.739804	0.0248787	0.610448	0.857386	-0.0489309	0.33024	0.74529																			0.00230746	0.965574	0.995787	0.0204579	0.783784	0.972577	-0.00219498	0.97753	0.994845				0.0852015	0.526423	0.83555
seq.21351.8	P41250	GARS1	GARS1	-0.0220229	0.175163	0.553848	0.00240177	0.88579	0.978432	-0.0219624	0.17768	0.548473	0.00100432	0.952153	0.98669																			-0.0127817	0.453503	0.815971	-0.00581357	0.807162	0.972653	-0.0169895	0.494933	0.880643				-0.114324	0.0234825	0.210677
seq.21354.92	Q96BW1	UPRT	UPRT	0.0121948	0.800706	0.934439	-0.0786934	0.112515	0.580098	0.0073731	0.878726	0.962778	-0.0782131	0.115865	0.563886																			-0.0160612	0.763118	0.941748	0.005345	0.944359	0.990406	-0.0400423	0.605576	0.91737				0.236274	0.059982	0.32561
seq.21355.4	P22415	USF1	USF1	-0.000499563	0.991822	0.998835	0.0344882	0.491325	0.836613	0.00149163	0.975642	0.99258	0.0345791	0.491458	0.832428																			-0.0133302	0.803081	0.953521	-0.0328881	0.668266	0.949918	0.0050267	0.947249	0.98986				0.149218	0.253552	0.632769
seq.21356.6	Q9BPU9	B9D2	B9D2	0.00260385	0.95355	0.989571	-0.0267571	0.560446	0.868408	0.000997691	0.982242	0.995716	-0.0266936	0.562582	0.8663																			0.0142384	0.772359	0.944318	0.0862671	0.234773	0.800796	-0.0480114	0.502112	0.883758				-0.00718218	0.951686	0.986413
seq.21357.12	Q8WUP2	FBLIM1	FBLIM1	0.0833327	0.0650455	0.377304	0.0396651	0.393715	0.788621	0.0861421	0.0570524	0.347224	0.0453098	0.329481	0.744621																			0.0922932	0.0658419	0.403169	0.117584	0.0961938	0.652395	0.090603	0.217103	0.752065				0.00187106	0.987004	0.995482
seq.21359.17	Q16612	NREP	NREP	0.0643019	0.180447	0.558303	-0.0939924	0.0562249	0.514732	0.0592916	0.216207	0.58837	-0.0905346	0.066134	0.500825																			0.0739827	0.163063	0.574334	0.0361924	0.632262	0.943401	0.116181	0.130111	0.688712				-0.0968843	0.421613	0.772503
seq.21360.27	Q5M775	SPECC1	SPECC1	-0.000253841	0.995117	0.998835	-0.047658	0.263498	0.713334	-0.00315598	0.939444	0.983602	-0.0478604	0.262962	0.708462																			0.0170176	0.710173	0.924849	0.0947731	0.143529	0.705064	-0.0454065	0.495768	0.881111				-0.085142	0.436719	0.782485
seq.21361.8	Q6F5E7	TXNRD3NB	TXNRD3NB	0.104712	0.0289077	0.286131	0.0447541	0.365099	0.771165	0.107859	0.0247112	0.257253	0.0517011	0.294166	0.725392																			0.103943	0.0423526	0.33464	0.255078	0.000755155	0.184713	0.0684741	0.369468	0.840618				-0.122102	0.344411	0.713199
seq.21365.5	O43739	CYTH3	CYTH3	-0.0388787	0.100217	0.44594	-0.0242854	0.318522	0.744945	-0.0404949	0.0874379	0.411489	-0.0268621	0.269789	0.715476																			-0.0287508	0.238879	0.665503	-0.0357828	0.304223	0.827801	-0.0273401	0.427188	0.863298				-0.144249	0.0588839	0.323019
seq.21366.7	Q96DH6	MSI2	MSI2	-0.0487643	0.00364771	0.141349	-0.00234814	0.892247	0.979319	-0.0490935	0.0035235	0.128925	-0.00547194	0.750617	0.939871																			-0.0417892	0.0152918	0.207655	-0.0417059	0.0863081	0.632846	-0.0423349	0.0814346	0.626453				-0.108896	0.0633011	0.334651
seq.21367.63	Q96F24	NRBF2	NRBF2	0.0289888	0.510155	0.807866	-0.0227872	0.614575	0.891539	0.0277609	0.529348	0.813565	-0.0210782	0.642195	0.902062																			0.038459	0.421754	0.793889	0.108709	0.103077	0.65981	-0.0153852	0.82555	0.967622				0.0358453	0.765786	0.929556
seq.21368.46	Q9Y2Y1	POLR3K	POLR3K	0.0405683	0.406885	0.752516	0.0671278	0.181148	0.645311	0.0458287	0.349704	0.706229	0.0707227	0.16021	0.607792																			0.0276629	0.607889	0.885164	0.0953116	0.209333	0.786448	0.00105144	0.989097	0.997331				0.121112	0.355855	0.723192
seq.21369.15	O00442	RTCA	RTCA	-0.012494	0.598652	0.85348	0.00858307	0.72515	0.94001	-0.0120236	0.613538	0.858059	0.00781801	0.749455	0.939641																			0.0104291	0.680288	0.914288	0.0245744	0.498078	0.901413	0.00181772	0.958668	0.993285				-0.225109	0.00122238	0.0957372
seq.21370.45	Q96BD8	SKA1	SKA1	-0.026257	0.586671	0.848332	-0.0723052	0.14427	0.610569	-0.0306161	0.526309	0.811526	-0.0742004	0.135052	0.581819																			0.0232674	0.659348	0.906122	0.0647195	0.391663	0.863921	-0.143908	0.0510235	0.531769				-0.0760754	0.570426	0.852143
seq.21371.12	Q8IUF8	RIOX2	RIOX2	-0.0217098	0.649293	0.87626	-0.0722171	0.1411	0.607245	-0.0269163	0.573341	0.83551	-0.0742166	0.131759	0.576676																			-0.013028	0.807349	0.953711	0.0770687	0.311855	0.831837	0.00134857	0.986011	0.996649				-0.187868	0.0642418	0.337664
seq.21373.8	Q9H974	QTRT2	QTRT2	-0.0882448	0.00371237	0.141356	0.00365704	0.907364	0.980734	-0.0883631	0.00377238	0.131003	-0.00196546	0.949798	0.986067																			-0.0833927	0.0120645	0.190237	-0.0367806	0.414299	0.875347	-0.126305	0.0101206	0.339763				-0.147666	0.087285	0.391787
seq.21375.34	Q8TBN0	RAB3IL1	RAB3IL1	0.101266	0.0377486	0.31321	-0.119027	0.0176928	0.393961	0.0948643	0.0508259	0.333292	-0.11334	0.0236389	0.387681																			0.0969699	0.0711527	0.417263	0.143546	0.0531454	0.570742	0.0100648	0.893933	0.982841				0.0986154	0.452424	0.794004
seq.21378.7	Q8TCS8	PNPT1	PNPT1	-0.0228484	0.264121	0.646093	0.0310085	0.140336	0.606968	-0.0210633	0.303585	0.670728	0.0296682	0.159026	0.607021																			-0.00353552	0.868589	0.968571	-0.0183789	0.556224	0.921335	0.0102448	0.733369	0.949382				-0.150526	0.0251348	0.215798
seq.21379.30	Q9NVF9	ETNK2	ETNK2	-0.0774388	0.0550396	0.355963	-0.0306055	0.461608	0.821847	-0.0795922	0.04915	0.330238	-0.0356823	0.390093	0.777217																			-0.0511316	0.248372	0.675145	0.0215422	0.719743	0.961565	-0.103342	0.117724	0.669249				-0.26277	0.0162378	0.180875
seq.21380.77	Q9BXR0	QTRT1	QTRT1	0.0789611	0.0433226	0.326204	-0.0318868	0.428832	0.806594	0.0774136	0.0480942	0.328674	-0.0272258	0.498564	0.837647																			0.101142	0.0225271	0.248644	0.119581	0.0534403	0.570742	0.0758	0.23641	0.761905				-0.117809	0.132413	0.478485
seq.21381.73	Q9NU19	TBC1D22B	TBC1D22B	-0.0113287	0.720824	0.902998	-0.0612671	0.0594529	0.517721	-0.0149896	0.635919	0.867704	-0.0621984	0.0563736	0.487424																			0.0140743	0.694956	0.919614	0.0258309	0.678619	0.953009	0.0111141	0.826393	0.96799				-0.163858	0.0216622	0.201544
seq.21382.70	Q9H777	ELAC1	ELAC1	-0.0227159	0.527627	0.81638	0.00113627	0.975495	0.993427	-0.0227346	0.52856	0.813033	-0.000310322	0.993324	0.997369																			0.00746975	0.850837	0.965248	-0.010368	0.844331	0.981133	0.0238262	0.695418	0.941483				-0.251136	0.0110466	0.162549
seq.21383.37	O43776	NARS1	NARS1	-0.0213567	0.346349	0.713998	0.0375957	0.106604	0.573222	-0.019168	0.39808	0.739985	0.0363761	0.119247	0.566029																			-0.00608486	0.799329	0.951645	-0.00347291	0.917368	0.989208	-0.0125404	0.719894	0.947079				-0.16653	0.0176841	0.186438
seq.21384.2	P04066	FUCA1	FUCA1	0.000634605	0.9896	0.998835	-0.0108248	0.828811	0.966107	-1.67887e-05	0.999726	0.999804	-0.0108259	0.829314	0.964503																			-0.00628146	0.907056	0.975834	0.010409	0.892594	0.986813	-0.031194	0.689494	0.939223				0.0535818	0.679675	0.899488
seq.21385.5	Q9H156	SLITRK2	SLITRK2	0.0388857	0.384694	0.733314	-0.0201882	0.660528	0.910489	0.0378385	0.398943	0.740169	-0.017845	0.698473	0.922378																			0.0484256	0.327914	0.742128	0.0970711	0.168512	0.738164	-0.00636831	0.928607	0.986775				0.0122544	0.919202	0.977374
seq.21387.64	Q16819	MEP1A	MEP1A_2	-0.0545133	0.131863	0.496701	-0.110078	0.00297732	0.249308	-0.0613716	0.0874035	0.411489	-0.113983	0.00210324	0.186854																			-0.0288396	0.460257	0.818513	-0.0452014	0.393433	0.864365	-0.00938031	0.873646	0.977201				-0.344547	8.67022e-05	0.0355986
seq.21389.32	Q13188	STK3	STK3	-0.0272673	0.571387	0.841334	0.066205	0.181048	0.645311	-0.0233732	0.627912	0.864566	0.0647177	0.192273	0.640469																			-0.0109775	0.836769	0.959853	-0.160831	0.0305386	0.538912	0.1457	0.054139	0.548579				-0.0738686	0.563438	0.849824
seq.21390.68	P40126	DCT	DCT	0.0976897	0.0318467	0.296139	-0.0485508	0.300615	0.735283	0.0951914	0.0368409	0.296961	-0.0426543	0.362049	0.76155																			0.0764154	0.130593	0.534479	0.144633	0.048093	0.570742	-0.00153904	0.983631	0.996011				0.22355	0.0650387	0.33989
seq.21391.17	P0DN86	CGB3	CGB3	0.013833	0.756966	0.915327	-0.0233816	0.610819	0.89	0.0124772	0.780736	0.92344	-0.0225904	0.623979	0.892956																			0.0244323	0.618566	0.888282	0.0396012	0.586887	0.932434	0.0179895	0.798887	0.964957				-0.00326973	0.977662	0.993342
seq.21392.15	Q9Y5V3	MAGED1	MAGED1	-0.0435949	0.345928	0.713702	0.0323357	0.496975	0.839647	-0.0418133	0.367236	0.717641	0.0296781	0.533856	0.854176																			-0.0100696	0.842253	0.962481	-0.00769979	0.917905	0.989208	-0.0308522	0.653109	0.932077				-0.164105	0.167438	0.532015
seq.21393.62	P23526	AHCY	AHCY	-0.0108908	0.819893	0.938696	-0.152468	0.00182753	0.203819	-0.0195554	0.68008	0.887785	-0.153634	0.00173498	0.178461																			-0.00152648	0.976784	0.995926	0.0594821	0.415884	0.875347	-0.0824766	0.277435	0.782889				-0.193209	0.146238	0.502605
seq.21395.23	O14917	PCDH17	PCDH17	0.0168352	0.710075	0.898901	0.0290493	0.5326	0.857582	0.0186782	0.680812	0.887785	0.030252	0.51701	0.845932																			0.0143058	0.777105	0.946532	0.0276493	0.699632	0.957997	-0.00358607	0.960393	0.993567				0.0568056	0.611024	0.873263
seq.21397.21	Q2VWP7	PRTG	PRTG	0.0464596	0.281984	0.6599	0.0620087	0.161948	0.62926	0.0502846	0.244521	0.619008	0.065125	0.142485	0.587746																			0.0815794	0.087502	0.458527	0.084239	0.207039	0.78424	0.0713278	0.307172	0.801882				-0.123845	0.281178	0.658009
seq.21403.39	P49815	TSC2	TSC2	-0.0175799	0.717826	0.901925	-0.0928031	0.0633172	0.522306	-0.0234448	0.629556	0.865376	-0.0943471	0.0598127	0.491801																			-0.0158793	0.76741	0.941807	-0.00877939	0.907737	0.988911	-0.0167557	0.828162	0.968249				-0.0534286	0.686531	0.902988
seq.21406.25	Q16584	MAP3K11	MAP3K11	-0.00101282	0.979907	0.996961	-0.0855942	0.0379758	0.468112	-0.00618866	0.877459	0.962115	-0.085988	0.0376847	0.433503																			-0.0184824	0.6761	0.91194	-0.0449584	0.484028	0.899871	-0.00155063	0.980393	0.995131				0.0678705	0.550446	0.845156
seq.21415.212	Q99759	MAP3K3	MAP3K3_2	-0.0704574	0.142875	0.513236	0.0311943	0.528855	0.855088	-0.0688361	0.153414	0.517176	0.0267817	0.588981	0.878551																			-0.108482	0.0405319	0.324478	-0.115862	0.116678	0.672486	-0.097352	0.209293	0.747401				0.0762746	0.54306	0.842464
seq.21426.88	Q5TA50	CPTP	CPTP_2	-0.0685794	0.152455	0.523636	0.0025476	0.958824	0.991929	-0.0686891	0.153063	0.516809	-0.00182305	0.970549	0.991532																			-0.084934	0.107848	0.495558	-0.0792058	0.278892	0.813618	-0.0810983	0.294805	0.796794				-0.00749637	0.953198	0.986471
seq.21429.50	P52888	THOP1	THOP1	-0.00931989	0.838768	0.948404	-0.0775682	0.0989936	0.568297	-0.0148559	0.745826	0.909498	-0.0786732	0.0955045	0.537291																			-0.0338066	0.496801	0.837801	-0.0680829	0.338292	0.843644	0.00491022	0.945729	0.989606				-0.0164449	0.897275	0.972624
seq.21430.4	P47712	PLA2G4A	PLA2G4A	-0.0154187	0.376654	0.727831	-0.00311352	0.862238	0.974174	-0.015666	0.3705	0.720374	-0.00411034	0.819189	0.961484																			-0.00270435	0.885619	0.971208	0.0081949	0.724043	0.962363	-0.0143338	0.63276	0.923409				-0.108924	0.0349949	0.253166
seq.21433.3	P78410	BTN3A2	BTN3A2	0.0146685	0.750506	0.913546	0.00466258	0.921571	0.98455	0.0150018	0.745777	0.909498	0.00560298	0.906094	0.978744																			0.0584685	0.24501	0.671529	-0.0484377	0.494176	0.899871	0.145159	0.0521354	0.537208				-0.121944	0.358899	0.725869
seq.21435.143	P78362	SRPK2	SRPK2	-0.0498411	0.277507	0.656804	0.0217151	0.646234	0.903882	-0.0487319	0.289712	0.660157	0.0186367	0.694128	0.921079																			-0.036289	0.472634	0.824218	-0.0756463	0.30716	0.827872	0.0280792	0.682267	0.937001				-0.112368	0.342216	0.711484
seq.21436.56	Q8WYN0	ATG4A	ATG4A	0.0148644	0.734987	0.907995	-0.077484	0.0855983	0.547549	0.010113	0.817821	0.937648	-0.0768228	0.0892924	0.527571																			0.0164609	0.739061	0.934553	0.0242442	0.728657	0.962506	0.00409392	0.954476	0.991889				-0.0440018	0.655214	0.8898
seq.21437.77	P16455	MGMT	MGMT	-0.0348377	0.177425	0.556412	-0.00545969	0.837314	0.968227	-0.0353014	0.173019	0.542682	-0.0077059	0.772173	0.948394																			-0.0330324	0.229772	0.653945	0.0123092	0.751288	0.964465	-0.0750764	0.0596162	0.5655				-0.0744605	0.351061	0.717587
seq.21438.45	Q9C035	TRIM5	TRIM5	-0.0115102	0.812632	0.93717	-0.000266657	0.995739	0.998262	-0.01157	0.812242	0.93656	-0.000998721	0.984088	0.99593																			0.00234279	0.965213	0.995787	-0.0446185	0.556408	0.921335	0.0528203	0.497085	0.881814				-0.0811919	0.522189	0.833878
seq.21439.37	P14317	HCLS1	HCLS1	-0.0225883	0.261905	0.644804	0.0199401	0.335604	0.752269	-0.0214707	0.287247	0.658637	0.0185739	0.370572	0.763964																			-0.000504819	0.981337	0.995926	-0.00953697	0.769537	0.969134	0.018174	0.531866	0.89161				-0.168462	0.00597555	0.132719
seq.21440.9	P78325	ADAM8	ADAM8	-0.0187936	0.695022	0.893899	0.0116374	0.813204	0.962032	-0.0180906	0.706886	0.89731	0.0103391	0.834283	0.96468																			-0.0324824	0.540355	0.861006	-0.0862873	0.24937	0.805623	0.0274232	0.72177	0.947262				0.0180345	0.884212	0.969228
seq.21441.20	P17643	TYRP1	TYRP1	-0.0443009	0.322441	0.6962	0.00999435	0.828359	0.966107	-0.0438639	0.328738	0.694564	0.0071591	0.87683	0.972345																			-0.0361935	0.466829	0.823451	-0.133459	0.0597486	0.578046	0.0531446	0.456757	0.872165				-0.0656092	0.570508	0.852143
seq.21444.40	P20151	KLK2	KLK2	0.00679132	0.878033	0.962511	-0.0359254	0.429856	0.807087	0.00456385	0.918066	0.976918	-0.0356234	0.435224	0.804059																			-0.00120363	0.980187	0.995926	0.0016285	0.980862	0.99548	-0.00664056	0.923676	0.986775				0.0860152	0.482969	0.813134
seq.21445.40	Q15843	NEDD8	NEDD8	-0.0153281	0.443044	0.773668	0.0367162	0.0735407	0.528886	-0.0131693	0.509641	0.802406	0.0358783	0.0811109	0.518495																			0.00319903	0.876119	0.969901	0.0226825	0.432579	0.883604	-0.0185855	0.529708	0.891467				-0.165791	0.0125828	0.167071
seq.21450.333	Q92851	CASP10	CASP10_1	0.0108022	0.825805	0.942267	-0.0398158	0.42903	0.806594	0.00861117	0.861018	0.955789	-0.0393105	0.436182	0.804059																			0.0259747	0.63105	0.895731	-0.0483173	0.522813	0.911424	0.00931755	0.90394	0.985188				-0.0265918	0.840383	0.954802
seq.21452.3	O00429	DNM1L	DNM1L	-0.0192742	0.663762	0.882433	-0.0656096	0.149697	0.614979	-0.0233112	0.599267	0.851338	-0.0670929	0.141823	0.587746																			-0.0590725	0.223357	0.646463	-0.0226496	0.748432	0.964465	-0.0972009	0.15239	0.698309				0.189785	0.120873	0.457115
seq.21457.141	Q96MF6	COQ10A	COQ10A	0.0216164	0.621527	0.864418	-0.0215954	0.631646	0.898668	0.0204724	0.640962	0.871209	-0.0203792	0.651809	0.906102																			0.0273994	0.557614	0.867884	0.0215663	0.746734	0.964393	0.0358537	0.592421	0.911748				0.0598397	0.624947	0.876538
seq.21464.2	Q13490	BIRC2	BIRC2_2	-0.0404881	0.374434	0.727013	0.0192703	0.681046	0.920844	-0.0394775	0.387862	0.7305	0.0167532	0.72142	0.930909																			-0.0682362	0.176056	0.589145	-0.0659416	0.322548	0.834305	-0.071773	0.341293	0.825472				0.10714	0.363316	0.730158
seq.21475.137	O43396	TXNL1	TXNL1	-0.0337506	0.424635	0.76445	-0.0108466	0.803233	0.958898	-0.0347734	0.412643	0.748905	-0.0136151	0.755268	0.942384																			-0.0255675	0.57997	0.876266	-0.0722792	0.297848	0.825342	0.0521215	0.338123	0.823921				-0.167714	0.152275	0.510573
seq.21476.43	Q969S2	NEIL2	NEIL2	0.0166478	0.707516	0.898901	0.083766	0.0655062	0.52271	0.0215889	0.626206	0.863671	0.0850882	0.0620754	0.497273																			-0.000978181	0.984109	0.995926	-0.0268342	0.685966	0.955694	0.0215483	0.769316	0.95764				0.0784992	0.483637	0.813336
seq.21477.105	Q7L5Y9	MAEA	MAEA	-0.0429847	0.375519	0.727375	0.101089	0.0423117	0.485427	-0.0370251	0.444548	0.768303	0.0987248	0.0478827	0.469524																			-8.12959e-05	0.998791	0.999432	-0.0650049	0.388355	0.861408	0.0856446	0.26597	0.779728				-0.280123	0.0168059	0.182733
seq.21478.20	Q99717	SMAD5	SMAD5	-0.0518955	0.0210256	0.252055	0.00965175	0.677347	0.918263	-0.051512	0.0223862	0.248903	0.00637407	0.782835	0.951149																			-0.0431947	0.0807567	0.441014	-0.0354452	0.227681	0.796839	-0.046147	0.247679	0.766725				-0.135422	0.0228801	0.207573
seq.21480.2	P27701	CD82	CD82	-0.0218743	0.649712	0.87626	0.0318922	0.51841	0.848102	-0.0200418	0.678112	0.887319	0.0306314	0.536238	0.855065																			-0.00737369	0.889181	0.972041	0.0269449	0.711637	0.961565	-0.0709829	0.347929	0.828836				-0.063598	0.630159	0.877676
seq.21483.155	P10644	PRKAR1A	PRKAR1A	-0.0768189	0.0802984	0.41149	-0.0182798	0.686192	0.921362	-0.0782183	0.0757697	0.393586	-0.0232568	0.607037	0.885621																			-0.0750346	0.120486	0.519102	-0.137416	0.0406501	0.560864	-0.0164075	0.816113	0.96557				-0.100158	0.408945	0.762926
seq.21487.20	Q9UL45	BLOC1S6	BLOC1S6	-0.0345859	0.468866	0.786586	0.059236	0.228046	0.686779	-0.0311749	0.514421	0.804197	0.0572671	0.245062	0.69265																			-0.0435583	0.407373	0.787866	-0.0207907	0.780604	0.972182	-0.0900234	0.23552	0.761421				0.0983367	0.414243	0.767225
seq.21491.7	Q16853	AOC3	AOC3	0.125189	0.0049701	0.150718	0.0156186	0.734422	0.942777	0.126614	0.00461403	0.141785	0.023675	0.604853	0.885621																			0.114097	0.0207898	0.242715	0.118714	0.0853859	0.632846	0.100206	0.161932	0.709432				0.15007	0.199003	0.573017
seq.21492.19	Q15846	CLUL1	CLUL1	0.072358	0.0831557	0.417249	0.0150426	0.726126	0.94007	0.0735017	0.0792316	0.398211	0.0195697	0.648412	0.905111																			0.101138	0.027488	0.276207	0.168186	0.0111113	0.444758	0.0192894	0.76428	0.957225				-0.0624709	0.5814	0.859993
seq.21495.134	O15354	GPR37	GPR37	-0.0275759	0.534202	0.819763	-0.00959969	0.833367	0.967552	-0.0282617	0.525336	0.811526	-0.011398	0.803251	0.958031																			-0.0170211	0.727487	0.930292	-0.108118	0.134896	0.696745	0.0472569	0.512154	0.886066				-0.122582	0.306021	0.680099
seq.21498.3	P49419	ALDH7A1	ALDH7A1	-0.0301575	0.53021	0.818274	-0.0239089	0.628335	0.898414	-0.0317349	0.510119	0.802567	-0.0259473	0.600308	0.884105																			-0.0378973	0.476247	0.827842	-0.0313788	0.67323	0.951394	-0.0536652	0.483079	0.877251				-0.107189	0.352715	0.719352
seq.21499.17	Q99807	COQ7	COQ7	0.0138548	0.768785	0.920673	-0.119475	0.0134664	0.350366	0.00701382	0.881205	0.964046	-0.119048	0.014076	0.324905																			0.0034626	0.9472	0.988029	0.0597618	0.424824	0.882261	-0.0747645	0.306436	0.801882				-0.0464809	0.697002	0.903896
seq.21501.30	P14324	FDPS	FDPS	0.0204384	0.669205	0.884431	-0.0604087	0.218357	0.675182	0.0167291	0.726956	0.902654	-0.0593058	0.228304	0.680084																			0.0517336	0.327962	0.742128	0.128535	0.0829137	0.627075	-0.0540214	0.475935	0.875359				0.0583581	0.599434	0.869499
seq.21503.12	P16473	TSHR	TSHR	0.0930893	0.0432622	0.326204	-0.0117759	0.80436	0.959201	0.0927368	0.0446964	0.321435	-0.00594654	0.900285	0.977869																			0.111961	0.0285492	0.279984	0.060374	0.39864	0.866604	0.170208	0.0204879	0.405829				-0.0180006	0.878937	0.966527
seq.21504.41	Q9UKV8	AGO2	AGO2	0.00373023	0.930801	0.983955	-0.0244963	0.579014	0.875341	0.00233323	0.956794	0.989529	-0.0243549	0.582305	0.877133																			0.0393031	0.406662	0.787471	-0.0315231	0.637983	0.944913	0.130238	0.054724	0.550641				-0.269049	0.0132798	0.170624
seq.21507.48	Q9NX08	COMMD8	COMMD8	-0.0466085	0.335121	0.706412	-0.0364607	0.463726	0.822772	-0.04905	0.311629	0.679279	-0.0396568	0.426419	0.801591																			-0.0266863	0.618217	0.887985	-0.0137455	0.85691	0.982979	-0.0408313	0.598376	0.913698				-0.195133	0.105532	0.428064
seq.21508.7	Q92185	ST8SIA1	ST8SIA1_1	-0.0281301	0.529691	0.817888	0.0625146	0.174038	0.640829	-0.0244622	0.585072	0.843351	0.0609581	0.186184	0.632566																			-0.047018	0.344573	0.750746	0.0634747	0.379984	0.85924	-0.158585	0.0126403	0.366318				-0.00969314	0.926296	0.978822
seq.21509.29	Q9H1C3	GLT8D2	GLT8D2	0.0709299	0.132731	0.497851	0.0279394	0.565197	0.868485	0.0732335	0.121811	0.473363	0.0332985	0.493475	0.833518																			0.0394712	0.451471	0.815312	0.055609	0.463516	0.895898	-0.0889886	0.233803	0.761421				0.375026	0.00130017	0.0957372
seq.21510.24	P34947	GRK5	GRK5	-0.0438521	0.366144	0.725213	-0.0646618	0.195068	0.659545	-0.0481284	0.321859	0.688019	-0.0678723	0.174768	0.621975																			-0.0728043	0.174427	0.586595	-0.0896726	0.235569	0.800796	-0.0733291	0.345492	0.827955				0.0376154	0.780063	0.936204
seq.21512.6	Q9BV94	EDEM2	EDEM2	0.00580538	0.903813	0.974053	-0.0817918	0.0975116	0.565583	0.000646007	0.989272	0.997449	-0.0817486	0.098792	0.543066																			0.032604	0.539418	0.860729	0.0091684	0.9041	0.987934	0.0794363	0.283552	0.788125				-0.251467	0.0460833	0.287033
seq.21513.1	P55210	CASP7	CASP7	0.0392498	0.401598	0.745766	-0.0285927	0.552985	0.865045	0.0376814	0.421928	0.757161	-0.0262012	0.587524	0.878549																			0.0583558	0.262118	0.688595	0.0260733	0.736004	0.962506	0.100202	0.156326	0.699532				-0.0737213	0.530698	0.83755
seq.21514.1	P13224	GP1BB	GP1BB	-0.0319098	0.203404	0.585332	-0.0292296	0.257321	0.709533	-0.033798	0.178565	0.549186	-0.0313801	0.224455	0.675406																			-0.0124464	0.635339	0.896523	-0.0350249	0.371273	0.857562	0.018575	0.600818	0.915299				-0.158836	0.0502675	0.296998
seq.21515.61	Q86V21	AACS	AACS	0.0193122	0.641306	0.872665	-0.018067	0.671831	0.915505	0.0181039	0.663502	0.88084	-0.0166789	0.696806	0.921656																			0.0517669	0.253874	0.681205	0.126198	0.0354944	0.543209	-0.0259292	0.704099	0.943217				-0.105252	0.374636	0.737067
seq.21521.17	P17752	TPH1	TPH1	-0.045019	0.353212	0.718355	0.0183205	0.713947	0.935787	-0.0441295	0.364126	0.713961	0.0156601	0.754481	0.942132																			-0.0569166	0.288549	0.71548	0.0243584	0.750834	0.964465	-0.135151	0.0819909	0.62719				-0.0253793	0.844721	0.95647
seq.21523.71	Q9H0C8	ILKAP	ILKAP	-0.0592693	0.218803	0.599692	-0.0637542	0.198526	0.661601	-0.0632249	0.190003	0.561074	-0.0676666	0.172827	0.620829																			-0.0791972	0.137968	0.544311	-0.0446058	0.56157	0.923291	-0.118317	0.118982	0.669333				-0.0166964	0.89652	0.97262
seq.21524.14	P45974	USP5	USP5	0.00717149	0.862038	0.956652	-0.044676	0.291854	0.732072	0.00480028	0.907526	0.975845	-0.0444052	0.296073	0.726263																			0.0168603	0.711961	0.92569	0.0431257	0.491531	0.899871	0.0765946	0.279426	0.785043				-0.120698	0.264755	0.642914
seq.21526.88	Q8IYV9	IZUMO1	IZUMO1	-0.012845	0.781449	0.924709	-0.045883	0.334895	0.752269	-0.0156788	0.735392	0.906486	-0.0468849	0.325896	0.743672																			-0.00693317	0.891665	0.972202	0.0273321	0.709529	0.961565	-0.0409608	0.574048	0.906158				-0.0909789	0.474182	0.808361
seq.21528.12	Q96LC9	BMF	BMF	-0.00649196	0.892065	0.967067	-0.00255108	0.958657	0.991929	-0.00667065	0.889452	0.967433	-0.002975	0.951942	0.98669																			0.037315	0.477122	0.827842	-0.0527276	0.481611	0.899225	0.0546844	0.470728	0.875032				-0.100833	0.437992	0.783728
seq.21529.6	P57075	UBASH3A	UBASH3A	-0.0470802	0.334964	0.706412	-0.000363663	0.99423	0.997915	-0.0472681	0.33446	0.697356	-0.00325523	0.948482	0.986067																			-0.0464198	0.389436	0.777504	-0.00603982	0.937308	0.990038	-0.0872824	0.255548	0.772156				-0.103453	0.41989	0.771916
seq.21533.51	P33241	LSP1	LSP1	-0.038159	0.416549	0.75847	-0.0647557	0.179426	0.643652	-0.0420639	0.370852	0.720374	-0.0673318	0.163617	0.610317																			-0.0346883	0.503236	0.839318	0.0147994	0.845922	0.981133	-0.0693642	0.368007	0.840618				-0.0051052	0.962608	0.987825
seq.21535.5	Q9BTE6	AARSD1	AARSD1	-0.061302	0.187019	0.563611	-0.0858401	0.0721403	0.527295	-0.0667225	0.150613	0.5125	-0.0900856	0.0593572	0.490524																			-0.089184	0.0791163	0.43578	-0.0536044	0.463566	0.895898	-0.116843	0.111888	0.667026				0.0325188	0.807017	0.946147
seq.21536.65	Q8WVH0	CPLX3	CPLX3	-0.0559017	0.238018	0.623054	0.0158095	0.7457	0.945743	-0.055159	0.245732	0.620218	0.0122845	0.801332	0.9578																			-0.042495	0.413114	0.789598	-0.0380936	0.606219	0.935723	-0.0444081	0.544577	0.894511				-0.153027	0.235786	0.617656
seq.21537.33	Q96I15	SCLY	SCLY	-0.100167	0.0343023	0.302899	-0.115271	0.0178175	0.393961	-0.107125	0.0230401	0.251356	-0.12175	0.0120925	0.311953																			-0.0806523	0.12532	0.527267	-0.139147	0.059093	0.575525	-0.0483122	0.516319	0.887258				-0.144636	0.260785	0.638915
seq.21539.139	Q5T7P8	SYT6	SYT6	-0.0239107	0.517795	0.810166	0.0495506	0.192132	0.655551	-0.0210097	0.570291	0.834084	0.0482138	0.205603	0.653981																			0.00310849	0.937009	0.985216	0.0362759	0.510983	0.906161	-0.0195616	0.726397	0.948012				-0.209386	0.0684392	0.349635
seq.21540.73	Q9UBW5	BIN2	BIN2	-0.0484745	0.104956	0.45377	0.0610242	0.0470011	0.489863	-0.0449749	0.132016	0.486618	0.0581625	0.0583967	0.48866																			-0.0286532	0.375595	0.772286	-0.0300099	0.52285	0.911424	-0.0333242	0.466404	0.873009				-0.219204	0.00976559	0.158442
seq.21544.4	Q6DD88	ATL3	ATL3	0.0664008	0.123875	0.484622	-0.020765	0.640375	0.901746	0.0653927	0.130808	0.484217	-0.0165496	0.709759	0.924855																			0.0596174	0.214572	0.638284	0.143483	0.0369936	0.549535	-0.0326699	0.635171	0.924699				0.127059	0.237126	0.618977
seq.21545.51	Q8IVN3	MUSTN1	MUSTN1	-0.00853944	0.834567	0.945862	0.0943411	0.0244533	0.420483	-0.00276917	0.945856	0.986621	0.0941616	0.0251807	0.39365																			-0.00186082	0.96734	0.995787	-0.0128353	0.855227	0.982569	0.0204131	0.754185	0.955182				0.0568498	0.605999	0.871555
seq.21546.20	Q6QNK2	ADGRD1	ADGRD1	-0.04661	0.296823	0.670081	-0.0470088	0.306228	0.738605	-0.0496286	0.267491	0.638281	-0.0501666	0.275708	0.719705																			-0.0747899	0.131068	0.534918	-0.0764994	0.27564	0.812119	-0.0866686	0.214217	0.749431				0.0858199	0.446207	0.790712
seq.21547.6	Q8IXL6	FAM20C	FAM20C_1	0.00916839	0.832307	0.94526	-0.0399915	0.368897	0.772468	0.00678809	0.875692	0.96123	-0.0395596	0.375544	0.766205																			-0.00836564	0.862208	0.96697	-0.0330183	0.636889	0.944913	-0.00386931	0.953762	0.991758				-0.0189792	0.852955	0.959539
seq.21548.20	P36269	GGT5	GGT5	0.0443685	0.32479	0.698169	-0.0298058	0.520203	0.849421	0.0427387	0.344155	0.70438	-0.0270863	0.55976	0.864226																			0.0474182	0.346614	0.750746	0.1147	0.113036	0.668821	-0.0168742	0.821529	0.9667				-0.0658413	0.567541	0.851594
seq.21549.144	Q96PL2	TECTB	TECTB	-0.0524049	0.269156	0.649598	0.0450324	0.355583	0.764135	-0.0499016	0.293725	0.663089	0.0418826	0.391036	0.777644																			-0.0653323	0.211008	0.634039	-0.053359	0.467748	0.896694	-0.059664	0.426777	0.863298				0.0482471	0.704751	0.907955
seq.21552.9	Q15067	ACOX1	ACOX1	-0.0325196	0.182287	0.560086	0.0374588	0.135079	0.60113	-0.030382	0.213018	0.58604	0.0355256	0.156884	0.604153																			-0.0147543	0.570021	0.872741	-0.0191794	0.597459	0.934983	-0.0158059	0.678526	0.93563				-0.189198	0.00957159	0.157047
seq.21555.17	P98173	FAM3A	FAM3A	0.0381401	0.0978945	0.442683	0.0241597	0.308422	0.739804	0.039746	0.0850991	0.409532	0.0266888	0.260407	0.707293																			0.0347126	0.178776	0.591768	-0.00724508	0.808536	0.972653	0.0710006	0.10179	0.660908				0.0508646	0.406998	0.762677
seq.21562.3	O95968	SCGB1D1	SCGB1D1	-0.0943902	0.0462273	0.33486	0.00916644	0.851281	0.971426	-0.0941985	0.0473399	0.327782	0.00322211	0.947372	0.986067																			-0.16311	0.00114111	0.0620371	-0.0551305	0.45755	0.894357	-0.180535	0.012468	0.364214				0.0369585	0.784209	0.938397
seq.21563.3	Q9BZM1	PLA2G12A	PLA2G12A	0.01749	0.547756	0.827708	0.0087221	0.770695	0.95166	0.0180841	0.535456	0.817263	0.00987278	0.742122	0.9371																			0.0393045	0.216266	0.639646	0.0722125	0.130845	0.691598	0.00704307	0.8664	0.977201				-0.1179	0.144733	0.501082
seq.21567.214	Q9BXJ3	C1QTNF4	C1QTNF4_1	0.039093	0.400802	0.745733	-0.041523	0.385797	0.783532	0.0367049	0.431257	0.763353	-0.0391524	0.414605	0.793441																			0.0258125	0.613039	0.886841	0.128711	0.0723458	0.600046	-0.044774	0.543849	0.894511				0.178457	0.169944	0.533408
seq.21574.106	Q86SG5	S100A7A	S100A7A	-0.0496683	0.289304	0.665285	0.0275041	0.568386	0.869425	-0.0481995	0.305127	0.671382	0.0244421	0.612851	0.887951																			-0.0885447	0.0809837	0.441253	-0.0785111	0.267882	0.810768	-0.0852154	0.246682	0.766725				0.174034	0.178483	0.547243
seq.21577.35	Q13451	FKBP5	FKBP5	-0.0419924	0.027768	0.282528	0.000228476	0.990737	0.996907	-0.04214	0.0277004	0.269337	-0.00245287	0.900552	0.977869																			-0.0200012	0.284696	0.7137	-0.0140004	0.608272	0.935723	-0.0277636	0.286126	0.79076				-0.161524	0.023411	0.210447
seq.21579.35	Q14896	MYBPC3	MYBPC3	0.119591	0.0134318	0.219307	0.0335928	0.501261	0.839855	0.12207	0.0118264	0.192311	0.0413456	0.405851	0.787069																			0.0660087	0.211336	0.634258	0.0274194	0.713004	0.961565	0.0706881	0.360497	0.838245				0.264087	0.0400866	0.268703
seq.21581.87	Q96Q40	CDK15	CDK15	-0.0571403	0.197542	0.57795	-0.0565134	0.215261	0.673037	-0.0607734	0.171026	0.540049	-0.0603804	0.185945	0.632566																			-0.0617995	0.20155	0.622167	-0.0775927	0.238679	0.800796	-0.0361274	0.620792	0.920419				-0.0447386	0.718039	0.913856
seq.21583.14	Q9UNX3	RPL26L1	RPL26L1	-0.0469684	0.168243	0.544724	-0.103044	0.00316655	0.256315	-0.0534604	0.114123	0.462651	-0.106491	0.00230321	0.199749																			-0.0308299	0.412671	0.789598	-0.0152638	0.780254	0.972182	-0.0432991	0.408639	0.85348				-0.283178	0.000750812	0.0841487
seq.21588.4	Q8WVF5	KCTD4	KCTD4	0.00960603	0.840355	0.94864	0.00974009	0.842484	0.96966	0.0103434	0.828914	0.941557	0.010507	0.830886	0.96468																			0.0256796	0.623695	0.892098	0.00978168	0.893262	0.986813	0.0337021	0.655204	0.932077				0.10663	0.422088	0.77259
seq.21589.80	Q7L190	DPPA4	DPPA4	0.0374096	0.44538	0.775105	0.0656657	0.190656	0.65392	0.0414081	0.398694	0.740143	0.0682124	0.174979	0.622117																			0.0449197	0.406977	0.787471	-0.000364717	0.996238	0.99898	0.0791768	0.309814	0.802629				0.0570484	0.654251	0.888888
seq.21590.9	Q9H9E1	ANKRA2	ANKRA2	0.0274159	0.524702	0.81436	-0.0292727	0.508973	0.843261	0.025691	0.552216	0.82595	-0.0275728	0.535032	0.854761																			0.0492082	0.291771	0.719207	0.0410467	0.540344	0.917209	0.0218857	0.752779	0.955182				-0.0796365	0.532035	0.837845
seq.21592.8	Q9H227	GBA3	GBA3	0.120307	0.0133661	0.219307	-0.0169039	0.735607	0.943302	0.119758	0.0140524	0.20598	-0.00992598	0.842149	0.965975																			0.0491106	0.358815	0.75994	0.0393542	0.600528	0.93558	0.0546355	0.484806	0.877251				0.132409	0.272067	0.649839
seq.21595.8	Q96MW1	CCDC43	CCDC43	0.0745258	0.11488	0.471721	0.014532	0.765779	0.950452	0.0755898	0.110748	0.456591	0.0190222	0.696542	0.921656																			0.0914926	0.0809006	0.441253	0.0191175	0.801303	0.972577	0.161856	0.0311948	0.446763				-0.0957127	0.436688	0.782485
seq.21599.6	P32929	CTH	CTH	-0.00764453	0.874295	0.96191	-0.0170789	0.731087	0.941423	-0.00871035	0.857365	0.954866	-0.0176357	0.723492	0.931537																			0.000600697	0.991002	0.997161	0.0127071	0.867119	0.984318	0.00577357	0.940126	0.988399				-0.0662551	0.615093	0.873986
seq.21600.10	Q9NSA3	CTNNBIP1	CTNNBIP1	-0.0268984	0.171059	0.547429	-0.0194419	0.33627	0.75283	-0.0281761	0.152401	0.515911	-0.0212348	0.293997	0.725285																			-0.0140291	0.472594	0.824218	-0.0281857	0.314778	0.832329	0.00384154	0.887421	0.981309				-0.10416	0.147908	0.503981
seq.21604.2	O60888	CUTA	CUTA	-0.0328317	0.488667	0.797835	-0.0547915	0.261446	0.712017	-0.0361542	0.446413	0.769157	-0.0570241	0.243618	0.69265																			-0.0280706	0.593033	0.880618	-0.0769888	0.297285	0.824514	-0.0151944	0.840377	0.972851				-0.108264	0.329353	0.698964
seq.21614.2	Q8WXD5	GEMIN6	GEMIN6	-0.0981257	0.0393734	0.317231	-0.0397559	0.417881	0.80011	-0.100907	0.0345129	0.289996	-0.0461807	0.345729	0.755																			-0.120638	0.0212263	0.245061	-0.120565	0.103098	0.65981	-0.110666	0.146675	0.697312				-0.00272957	0.983484	0.995041
seq.21624.64	Q9NYR9	NKIRAS2	NKIRAS2	-0.0455892	0.315164	0.68946	-0.055989	0.230069	0.687034	-0.0491916	0.279096	0.653475	-0.0591553	0.20562	0.653981																			-0.031481	0.531299	0.856793	-0.0465819	0.530818	0.914738	-0.00553282	0.934488	0.987396				-0.239359	0.0211951	0.199205
seq.21628.6	O43324	EEF1E1	EEF1E1	0.0109121	0.61359	0.86065	-0.0289177	0.192789	0.656294	0.00920736	0.670415	0.885098	-0.0283319	0.203238	0.651682																			0.0337012	0.15069	0.559805	0.037046	0.206353	0.78424	0.0397083	0.28218	0.786784				-0.146822	0.0188097	0.190745
seq.21636.63	P52298	NCBP2	NCBP2	-0.136595	0.00479106	0.149158	-0.0919578	0.0656472	0.52271	-0.142849	0.00314123	0.122337	-0.101294	0.0412371	0.446644																			-0.165652	0.00190871	0.0785589	-0.137213	0.0715326	0.599672	-0.170365	0.0270956	0.43761				0.0269197	0.827152	0.952353
seq.21638.5	Q9H2H8	PPIL3	PPIL3	-0.052632	0.269079	0.649598	-0.0643257	0.188915	0.65163	-0.0565679	0.235286	0.608911	-0.0677989	0.166734	0.614552																			-0.086244	0.104306	0.491736	-0.0668357	0.372297	0.857562	-0.0938202	0.231813	0.761421				0.259365	0.0386546	0.263916
seq.21643.8	P60866	RPS20	RPS20	-0.0733604	0.0190317	0.245908	-0.101322	0.00159076	0.189978	-0.0797623	0.0100802	0.184643	-0.106397	0.000871665	0.151683																			-0.0666793	0.0507047	0.359616	-0.0884639	0.0638362	0.582492	-0.0401597	0.435382	0.864448				-0.196694	0.0136347	0.171311
seq.21645.6	Q8TAD8	SNIP1	SNIP1	0.00864978	0.854363	0.955339	0.0572739	0.236874	0.692467	0.0121424	0.796945	0.92939	0.0580466	0.23202	0.684319																			0.0101527	0.847098	0.964862	0.0388219	0.596456	0.934925	-0.000809365	0.991503	0.997531				0.0490887	0.659024	0.890516
seq.21647.9	P19623	SRM	SRM	0.00213222	0.963771	0.991938	-0.0403434	0.402957	0.792828	-0.000312	0.994709	0.999657	-0.0403634	0.404187	0.78661																			0.002253	0.965029	0.995787	0.0169217	0.808078	0.972653	-0.00625351	0.934304	0.987396				-0.00697115	0.9562	0.986724
seq.21649.12	P56962	STX17	STX17	-0.0486393	0.163316	0.539084	0.011264	0.754031	0.946647	-0.0481428	0.168953	0.53806	0.00816176	0.820554	0.962105																			-0.0442232	0.253249	0.681107	-0.0813658	0.142455	0.704158	-0.0139898	0.799933	0.964957				-0.0857562	0.333963	0.703739
seq.21651.9	P83876	TXNL4A	TXNL4A	-0.0484623	0.318165	0.692131	-0.0471464	0.345014	0.75959	-0.0514963	0.289763	0.660157	-0.0504231	0.313422	0.735118																			-0.0571473	0.284569	0.7137	-0.0326967	0.664448	0.948938	-0.0808262	0.294834	0.796794				-0.0194464	0.878457	0.966527
seq.21653.205	Q9BTM9	URM1	URM1	-0.0319798	0.510692	0.807866	-0.0425685	0.394374	0.789506	-0.0347101	0.476269	0.783494	-0.0448045	0.37125	0.763999																			-0.0181894	0.734785	0.932488	-0.0278864	0.717721	0.961565	-0.00214151	0.977651	0.994845				-0.0926578	0.469135	0.804911
seq.21658.15	Q99623	PHB2	PHB2_2	-0.107224	0.0175435	0.239297	0.00923664	0.842696	0.96966	-0.107073	0.0180455	0.224515	0.00257369	0.955745	0.987623																			-0.123471	0.0132686	0.194882	-0.212016	0.00371281	0.349314	-0.0457033	0.490534	0.878279				0.0251117	0.834763	0.953055
seq.21660.4	Q9Y6B6	SAR1B	SAR1B_2	-0.0178172	0.64119	0.872665	-0.0450768	0.250421	0.704523	-0.0204739	0.592776	0.84857	-0.0463144	0.238875	0.690108																			-0.0374727	0.378461	0.773864	-0.0172677	0.784648	0.972577	-0.0744346	0.247435	0.766725				0.0815664	0.444091	0.788375
seq.21661.82	Q8IXL6	FAM20C	FAM20C_2	0.0291513	0.477262	0.790175	-0.00639947	0.879442	0.977075	0.0288768	0.482762	0.787482	-0.00456205	0.914109	0.981411																			0.0266899	0.560752	0.869847	-0.03177	0.649303	0.946289	0.0523321	0.388619	0.844805				-0.0625411	0.511214	0.829441
seq.21662.121	O43781	DYRK3	DYRK3_1	-0.0173226	0.702632	0.897032	-0.0321927	0.489581	0.836482	-0.0192723	0.671768	0.885428	-0.03338	0.474939	0.825573																			-0.0176918	0.718865	0.929029	-0.0592784	0.381394	0.85924	0.013047	0.856851	0.973982				0.011006	0.926675	0.978822
seq.21663.149	Q92185	ST8SIA1	ST8SIA1_2	-0.110682	0.0204836	0.250596	-0.0760238	0.122178	0.584992	-0.115716	0.0154027	0.210919	-0.0834047	0.0888121	0.52687																			-0.113181	0.0314305	0.288154	-0.09609	0.195063	0.773838	-0.110285	0.135771	0.691723				-0.186522	0.152884	0.510696
seq.21664.6	O75367	MACROH2A1	MACROH2A1	0.0481314	0.277916	0.657558	0.019809	0.664348	0.910742	0.0495578	0.265329	0.637217	0.0230527	0.614209	0.888836																			0.023906	0.630774	0.895731	0.0467607	0.513145	0.90742	-0.0262339	0.704434	0.943217				0.219883	0.0528784	0.304746
seq.21667.57	Q01064	PDE1B	PDE1B	0.0994098	0.0357081	0.307779	0.0331921	0.496386	0.839604	0.101669	0.0321041	0.283838	0.039366	0.418733	0.796467																			0.0776194	0.136855	0.544311	0.149871	0.0453298	0.569036	0.0788715	0.290043	0.792263				0.147995	0.237894	0.620203
seq.21670.52	O00308	WWP2	WWP2	0.0198999	0.652746	0.877246	0.0122571	0.787616	0.954517	0.0207354	0.640213	0.871057	0.0136045	0.765589	0.946245																			0.050756	0.302929	0.725832	-0.0702754	0.317622	0.832329	0.15876	0.0252689	0.43111				-0.113893	0.328173	0.698613
seq.21674.132	Q13410	BTN1A1	BTN1A1	0.0621023	0.200844	0.582665	-0.0669777	0.179188	0.643604	0.0582025	0.231149	0.604423	-0.063188	0.20569	0.653981																			0.0796779	0.1357	0.543171	0.134603	0.0784173	0.617005	-0.0174743	0.813192	0.965067				-0.000349833	0.997785	0.999153
seq.21676.17	P05120	SERPINB2	SERPINB2	0.00581295	0.894465	0.968373	-0.0245067	0.586671	0.879221	0.0043856	0.92049	0.976918	-0.0242333	0.591962	0.878656																			0.014594	0.769412	0.943179	0.077188	0.276942	0.812119	-0.0418536	0.561579	0.900926				0.00931426	0.920153	0.977535
seq.21679.16	Q9HBT6	CDH20	CDH20	0.038822	0.423519	0.764017	-0.00815714	0.870149	0.976163	0.0384785	0.429046	0.762058	-0.00570876	0.90913	0.979371																			0.0532527	0.320776	0.737374	0.0867132	0.256428	0.809601	0.0178376	0.817808	0.966021				-0.0799295	0.524805	0.834944
seq.21681.10	Q9UKQ2	ADAM28	ADAM28	0.0180789	0.702614	0.897032	-0.018229	0.707639	0.932776	0.0170729	0.7192	0.901242	-0.0171753	0.724573	0.932208																			0.0466979	0.371741	0.770069	0.02274	0.760588	0.96589	0.103672	0.165119	0.710294				-0.179725	0.165752	0.530303
seq.21685.29	P43146	DCC	DCC	0.119035	0.00726323	0.175785	-0.00156056	0.972812	0.993337	0.119398	0.00726473	0.164307	0.00603668	0.894558	0.976894																			0.11663	0.0172004	0.219448	0.155803	0.0341589	0.540272	0.0741115	0.25829	0.773701				0.148029	0.230596	0.612414
seq.21687.3	Q5R3F8	ELFN2	ELFN2	0.140204	0.00314568	0.134712	0.0282908	0.564325	0.868485	0.143114	0.002665	0.113535	0.0394591	0.418452	0.796467																			0.101522	0.0530188	0.365127	0.22396	0.00278842	0.312518	-0.0664418	0.374951	0.841123				0.514528	1.08277e-05	0.00986001
seq.21688.50	P13612	ITGA4	ITGA4	-0.0256155	0.575183	0.842253	-0.167301	0.000336487	0.106579	-0.0358192	0.427667	0.761004	-0.16958	0.000288845	0.0963556																			-0.0530226	0.285957	0.713722	-0.0293314	0.673596	0.951394	-0.0854105	0.244504	0.766725				0.032367	0.802141	0.944435
seq.21690.31	Q9HBW1	LRRC4	LRRC4	0.0112537	0.774482	0.923493	-0.050087	0.214817	0.672449	0.00821706	0.834514	0.944142	-0.0495539	0.221162	0.671599																			0.0162657	0.702531	0.921819	0.104795	0.0916423	0.644696	-0.0864599	0.174567	0.720115				-0.0516763	0.623471	0.876444
seq.21691.27	Q9BTN0	LRFN3	LRFN3	0.00873863	0.855208	0.955464	-0.0738253	0.1335	0.599597	0.00437627	0.927217	0.980374	-0.0735506	0.136132	0.581896																			-0.0067829	0.898442	0.972823	0.0493093	0.498247	0.901413	-0.0632418	0.41591	0.859422				0.131057	0.29381	0.672635
seq.21692.12	P01732	CD8A	CD8A_2	0.0497915	0.249536	0.632082	-0.0334588	0.452276	0.81827	0.0480247	0.267854	0.638684	-0.0305147	0.493664	0.833644																			0.0612198	0.189548	0.606873	-0.0320519	0.606852	0.935723	0.151033	0.0335859	0.461648				0.0356958	0.736254	0.920635
seq.21693.14	P55290	CDH13	CDH13	0.0146335	0.751261	0.913675	0.0225919	0.634139	0.899597	0.0160543	0.728758	0.903294	0.0236134	0.619922	0.890581																			0.00851007	0.867079	0.968369	-0.00775407	0.916704	0.989208	0.0234644	0.741042	0.950382				0.148672	0.229694	0.611997
seq.21696.80	Q6PJG9	LRFN4	LRFN4	0.0631361	0.126238	0.488755	-0.0129022	0.761531	0.9488	0.0625995	0.130645	0.484106	-0.008919	0.833901	0.96468																			0.0466621	0.303036	0.725832	0.0560407	0.377685	0.85781	0.0267678	0.691061	0.940429				0.166542	0.125082	0.464943
seq.21697.57	Q8IZF7	ADGRF2	ADGRF2	-0.00487975	0.920371	0.980447	-0.0850801	0.0894072	0.552738	-0.0102672	0.833385	0.943901	-0.0857615	0.0878946	0.52687																			-0.0338791	0.528232	0.854795	0.0743837	0.326072	0.834305	-0.113267	0.147006	0.697312				0.03525	0.783725	0.937973
seq.21698.11	Q9UKX5	ITGA11	ITGA11_2	0.103676	0.0180696	0.240695	-0.0710327	0.116067	0.583081	0.0997351	0.0230156	0.251356	-0.0645904	0.151725	0.597469																			0.0708122	0.151643	0.561911	0.145518	0.0373222	0.549535	-0.000654246	0.992787	0.997612				0.284948	0.00914558	0.156032
seq.21703.31	Q04771	ACVR1	ACVR1	-0.0345705	0.477433	0.790175	0.0552379	0.269381	0.717155	-0.0312984	0.520849	0.808004	0.0532028	0.288693	0.721458																			-0.0204719	0.705013	0.923448	-0.0702688	0.357134	0.853503	0.0408979	0.596316	0.912949				0.00458159	0.970007	0.989772
seq.21704.8	Q9NPG4	PCDH12	PCDH12	-0.00886549	0.854208	0.955339	-0.0377767	0.446305	0.815286	-0.0111964	0.816925	0.937353	-0.0384938	0.439123	0.804782																			-0.00366269	0.94492	0.987217	0.00388877	0.959114	0.992389	-0.0303155	0.689177	0.939134				0.105997	0.414819	0.76761
seq.21705.33	Q641Q3	METRNL	METRNL	0.0211901	0.616541	0.862258	-0.0117348	0.787436	0.954517	0.0205628	0.62805	0.864577	-0.0104264	0.811178	0.959947																			0.0265257	0.561613	0.869847	-0.087102	0.206733	0.78424	0.125855	0.0607586	0.566018				0.0961059	0.423591	0.773371
seq.21706.29	O75019	LILRA1	LILRA1	0.0560608	0.231099	0.615216	0.0182186	0.70531	0.931168	0.0573767	0.221663	0.595205	0.0218694	0.65032	0.90607																			-0.012604	0.804562	0.953521	0.0189606	0.797057	0.972577	0.0209826	0.771544	0.95764				0.180188	0.164266	0.528077
seq.21707.15	Q5VWW1	C1QL3	C1QL3	0.0714924	0.0648911	0.377304	-0.0088273	0.824925	0.965645	0.071234	0.066693	0.373011	-0.00429471	0.914218	0.981411																			0.0785539	0.066691	0.40386	0.134019	0.0288448	0.538912	0.00749619	0.903805	0.985188				0.0473494	0.635518	0.88152
seq.21708.149	P55899	FCGRT	FCGRT	0.0862562	0.0448036	0.332377	0.00301361	0.945777	0.989945	0.0867698	0.044191	0.319904	0.00853473	0.847018	0.966186																			0.0620648	0.19715	0.620138	0.0941787	0.16437	0.734621	0.0386191	0.58024	0.908454				0.200374	0.054132	0.308811
seq.21710.16	Q8NFZ3	NLGN4Y	NLGN4Y	0.0283168	0.545744	0.8266	0.0674898	0.161244	0.629171	0.0322245	0.491965	0.794494	0.0694101	0.150616	0.596002																			0.0294925	0.562044	0.869872	0.026463	0.708261	0.961551	0.0243661	0.743612	0.950888				0.00204745	0.987283	0.995482
seq.21711.86	O14514	ADGRB1	ADGRB1	-0.00774964	0.869765	0.960339	-0.0869633	0.0732913	0.528641	-0.012891	0.784892	0.925676	-0.0877633	0.0715156	0.504448																			-0.0275669	0.599467	0.88189	0.00782743	0.915715	0.989208	-0.0462059	0.544864	0.894511				0.118066	0.345407	0.714397
seq.21713.11	P78509	RELN	RELN	-0.0769562	0.0924641	0.435143	-0.0339188	0.471416	0.828932	-0.0793007	0.0836885	0.40707	-0.0389647	0.407915	0.787637																			-0.0910856	0.0719436	0.418283	-0.106407	0.144933	0.705329	-0.0926862	0.203875	0.741565				-0.0381148	0.752128	0.925103
seq.21715.40	Q9P0U3	SENP1	SENP1	0.0914908	0.0553753	0.356999	-0.00169779	0.972473	0.993337	0.0917425	0.0554616	0.343589	0.00416337	0.932485	0.984372																			0.122842	0.0187579	0.228019	0.18106	0.0158539	0.474669	0.0163732	0.83077	0.969586				-0.103207	0.416445	0.768578
seq.21716.29	Q11130	FUT7	FUT7	0.119183	0.00719126	0.175442	0.0617689	0.177198	0.642402	0.123213	0.00548191	0.14778	0.069352	0.127538	0.573173																			0.112064	0.0164606	0.214902	0.071961	0.271728	0.811226	0.173967	0.0116112	0.359948				0.131363	0.322375	0.693692
seq.21717.44	Q8WVN8	UBE2Q2	UBE2Q2	-0.0200659	0.1766	0.55539	0.0372624	0.0144415	0.365697	-0.0178923	0.226526	0.599654	0.0361239	0.017856	0.361034																			-0.00420826	0.789786	0.94928	0.0306213	0.168108	0.738164	-0.039492	0.0854529	0.63132				-0.109921	0.0173158	0.184693
seq.21718.150	Q2M3T9	HYAL4	HYAL4	0.0590428	0.181157	0.558532	0.0904674	0.0463585	0.489787	0.0646588	0.142363	0.500168	0.0945409	0.0375002	0.433503																			0.039076	0.419456	0.793543	0.0918769	0.177387	0.747021	0.0134228	0.840909	0.972897				0.138812	0.281088	0.658009
seq.21720.13	Q495W5	FUT11	FUT11	-0.00892637	0.854133	0.955339	0.00654823	0.895604	0.979319	-0.00858133	0.860111	0.955159	0.00602945	0.904107	0.978627																			0.0108114	0.840076	0.961113	-0.0949009	0.208296	0.785422	0.107711	0.152312	0.698309				-0.0711767	0.524089	0.834532
seq.21721.6	O43529	CHST10	CHST10	0.115142	0.00731131	0.175785	-0.0205416	0.643295	0.90263	0.114351	0.00789939	0.168794	-0.0133885	0.76155	0.945609																			0.0647027	0.165887	0.578225	0.125861	0.0654798	0.583868	-0.00416277	0.94793	0.98986				0.385763	0.00099472	0.0873077
seq.21722.21	Q8N4A0	GALNT4	GALNT4	0.0890059	0.0547495	0.355165	0.0193287	0.685619	0.921362	0.0905154	0.0514242	0.335686	0.0250881	0.598817	0.883073																			0.100053	0.0498852	0.357339	0.0999571	0.170695	0.740812	0.110945	0.132613	0.690434				-0.055399	0.649496	0.886561
seq.21724.22	P34059	GALNS	GALNS	0.0348157	0.462509	0.783758	-0.0285714	0.5577	0.867202	0.0332237	0.48441	0.787882	-0.0264574	0.588137	0.878549																			0.0106784	0.83754	0.959853	0.0322895	0.674765	0.951968	-0.0259825	0.723662	0.947668				0.179699	0.155719	0.514239
seq.21726.73	Q9H4F1	ST6GALNAC4	ST6GALNAC4	0.134146	0.004149	0.142573	0.00889477	0.85368	0.971718	0.135415	0.0039321	0.131003	0.0186083	0.697884	0.922005																			0.131462	0.0107123	0.177765	0.115687	0.116105	0.672486	-0.0246933	0.714784	0.94649				0.0830805	0.504891	0.826988
seq.21727.15	Q7Z7E8	UBE2Q1	UBE2Q1_1	-0.0342733	0.0617126	0.36911	0.016214	0.390814	0.786768	-0.0334256	0.0690782	0.379541	0.0140871	0.455529	0.815474																			-0.0159095	0.413704	0.789969	-0.0141851	0.642358	0.944913	-0.0161867	0.51688	0.887258				-0.16558	0.00399211	0.121043
seq.21728.4	O75604	USP2	USP2	-0.0271666	0.574832	0.841909	0.00592274	0.905465	0.980382	-0.0269257	0.579291	0.83871	0.0043378	0.930857	0.984218																			-0.0536057	0.316606	0.735793	-0.0843232	0.273944	0.811485	-0.0488926	0.514944	0.887258				0.038397	0.752578	0.925166
seq.21730.56	O94966	USP19	USP19	-0.0291422	0.374999	0.727375	-0.0657972	0.0510315	0.502384	-0.0332285	0.311036	0.67882	-0.0679115	0.0444484	0.459461																			-0.0150585	0.682696	0.914748	-0.0129249	0.814546	0.974017	-0.00180903	0.970783	0.993978				-0.139374	0.0518269	0.301886
seq.21732.78	Q7Z7E8	UBE2Q1	UBE2Q1_2	0.0582098	0.22576	0.607699	-0.0289432	0.558423	0.867771	0.0567282	0.23902	0.61312	-0.0254492	0.607339	0.885621																			0.0734985	0.167605	0.580878	0.13259	0.0816347	0.624038	0.157033	0.0402597	0.488819				-0.010353	0.929727	0.979757
seq.21733.11	O15294	OGT	OGT	0.053081	0.262589	0.645835	0.0405439	0.405357	0.792828	0.0558369	0.239716	0.613473	0.0442214	0.364913	0.762529																			0.0494043	0.344956	0.750746	-0.00615451	0.934828	0.989684	0.04477	0.552839	0.896646				0.00703693	0.955509	0.986471
seq.21734.36	Q9NS00	C1GALT1	C1GALT1	0.0293403	0.521224	0.813266	-0.00109934	0.981365	0.995438	0.0293838	0.521864	0.809234	0.000736945	0.987539	0.996077																			0.028256	0.578744	0.87595	-0.0311906	0.660459	0.948219	0.0848117	0.247611	0.766725				-0.0209296	0.857979	0.959539
seq.21736.60	Q7LGA3	HS2ST1	HS2ST1	0.00864977	0.797886	0.934439	0.0216216	0.533101	0.857694	0.0099322	0.769272	0.917552	0.0222263	0.522892	0.848956																			0.0184953	0.610281	0.885432	0.00398358	0.941594	0.990388	0.0376067	0.447883	0.868466				-0.115742	0.249113	0.628242
seq.21737.20	Q96JF0	ST6GAL2	ST6GAL2	0.0587653	0.225028	0.606226	-0.0142064	0.775714	0.952235	0.0581287	0.231518	0.604577	-0.0104645	0.834007	0.96468																			0.0592146	0.264401	0.691124	0.0861505	0.241509	0.800796	0.0258844	0.737212	0.949669				0.0631607	0.615902	0.873996
seq.21739.7	Q9Y223	GNE	GNE	0.0349096	0.222199	0.603378	-0.0107308	0.715442	0.936944	0.0343944	0.230484	0.603549	-0.00853447	0.77217	0.948394																			0.0783664	0.0101735	0.17521	0.0864177	0.0561711	0.570742	0.0747299	0.0739472	0.604891				-0.220828	0.0105494	0.160165
seq.21740.26	O94782	USP1	USP1_1	0.0448186	0.345463	0.713288	-0.0493102	0.312315	0.739944	0.0420604	0.376858	0.724283	-0.0466874	0.339736	0.750447																			0.0385731	0.461711	0.819184	0.02626	0.723078	0.962363	0.121716	0.104705	0.660909				0.0475511	0.709825	0.90976
seq.21742.43	Q6GQQ9	OTUD7B	OTUD7B	-0.00708291	0.737334	0.909133	0.0427696	0.0484135	0.492588	-0.00452679	0.830038	0.942166	0.0424816	0.0506335	0.473689																			0.015326	0.51637	0.846767	0.0297287	0.381131	0.85924	0.00944166	0.781037	0.959751				-0.117036	0.0306922	0.237864
seq.21743.1	Q8TAF3	WDR48	WDR48	-0.0162373	0.356088	0.719593	0.00815344	0.652381	0.90829	-0.0158072	0.370347	0.720374	0.00714763	0.693542	0.920914																			-0.00361839	0.838429	0.960536	-0.0120786	0.611757	0.937059	0.00709781	0.79093	0.962567				-0.11579	0.0664962	0.344541
seq.21746.13	Q14694	USP10	USP10	-0.0535055	0.04876	0.342969	-0.0324682	0.24557	0.702112	-0.0556722	0.0405828	0.309253	-0.0360106	0.197066	0.648338																			-0.0408465	0.172934	0.585584	-0.0559345	0.195858	0.774917	-0.0332487	0.430975	0.863863				-0.12367	0.0797087	0.376575
seq.21747.114	P61088	UBE2N	UBE2N_1	-0.00361362	0.880261	0.963701	0.0194116	0.431184	0.80794	-0.00245502	0.918678	0.976918	0.0192554	0.436308	0.804059																			0.0215431	0.402649	0.783814	0.0155342	0.669759	0.950559	0.0381518	0.291038	0.792604				-0.204216	0.00341951	0.115757
seq.21747.8	P61088	UBE2N	UBE2N_2	-0.0121355	0.451822	0.77878	-0.0111906	0.499912	0.839647	-0.0128581	0.42651	0.760433	-0.0120087	0.470155	0.82215																			0.00588114	0.729931	0.931096	0.00867355	0.71544	0.961565	0.0109189	0.647064	0.928656				-0.146077	0.00312679	0.113319
seq.21748.36	P62068	USP46	USP46_1	-0.0419635	0.0842125	0.420197	-0.0504684	0.0433039	0.48829	-0.0451732	0.0625373	0.36262	-0.0533427	0.0325736	0.423667																			-0.0355538	0.177288	0.590088	-0.0350784	0.300205	0.827801	-0.0368711	0.368045	0.840618				-0.105503	0.132145	0.477779
seq.21751.6	O75317	USP12	USP12_1	-0.085397	0.0367037	0.311365	-0.0730646	0.0824342	0.541307	-0.0901384	0.0273393	0.268924	-0.0788001	0.0604671	0.493953																			-0.100063	0.0247681	0.262591	-0.10866	0.0822906	0.626424	-0.0855651	0.181577	0.7267				-0.0866715	0.447201	0.790886
seq.21752.10	Q8IXI2	RHOT1	RHOT1	-0.0264427	0.235869	0.621224	-0.00782661	0.73316	0.942173	-0.027017	0.227202	0.600133	-0.00954569	0.67798	0.915749																			-0.00750078	0.756036	0.940547	-0.0248973	0.39433	0.864407	0.0109104	0.776898	0.959263				-0.155008	0.0150051	0.175723
seq.21754.5	Q9UGI0	ZRANB1	ZRANB1	0.0168141	0.531009	0.818558	0.0206016	0.455367	0.819517	0.0181231	0.500553	0.7979	0.0217548	0.431725	0.804059																			0.0414016	0.150437	0.559151	0.0695303	0.128825	0.686648	0.0172393	0.630096	0.921916				-0.106629	0.201464	0.576297
seq.21755.27	O75317	USP12	USP12_2	0.00709838	0.856306	0.955858	-0.0745922	0.0638068	0.522306	0.00276655	0.943678	0.98562	-0.0744219	0.0652041	0.499487																			0.0219218	0.611848	0.886675	-0.0523775	0.382702	0.860489	0.0867568	0.171853	0.714202				-0.119082	0.223676	0.602843
seq.21756.5	P61088	UBE2N	UBE2N_3	-0.0152431	0.389129	0.73696	-0.00853405	0.639269	0.901683	-0.0158171	0.372857	0.720779	-0.00954049	0.601076	0.884515																			-0.00169903	0.927643	0.983155	-9.79213e-05	0.996946	0.999012	0.0058417	0.827276	0.96799				-0.147968	0.00564078	0.129631
seq.21757.49	Q9UPT9	USP22	USP22	-0.0308355	0.0870369	0.42507	-0.00273352	0.883217	0.977596	-0.0310958	0.0852837	0.409532	-0.00460297	0.804526	0.958483																			-0.0169442	0.366932	0.765834	-0.0255239	0.365932	0.857562	-0.00492402	0.846922	0.972897				-0.122401	0.0395049	0.266901
seq.21758.65	Q9HC62	SENP2	SENP2	-0.0651795	0.176766	0.55554	0.00454975	0.926948	0.986045	-0.0651484	0.178262	0.549186	0.000532295	0.991449	0.99706																			-0.0634886	0.233154	0.659732	0.0309253	0.690278	0.956433	-0.0485091	0.522484	0.889945				-0.10836	0.366086	0.732474
seq.21759.23	O94782	USP1	USP1_2	0.0116062	0.803836	0.935754	-0.0564177	0.239302	0.694209	0.00832937	0.858714	0.954892	-0.0559029	0.245	0.69265																			0.0433489	0.401952	0.783613	0.136992	0.0645346	0.582492	-0.0239601	0.748323	0.953382				-0.164909	0.169744	0.533199
seq.21760.22	P22314	UBA1	UBA1	-0.0368498	0.0595061	0.364579	0.00627418	0.755511	0.947699	-0.0366125	0.0619461	0.361004	0.00394455	0.844639	0.966186																			-0.0196809	0.331509	0.745009	-0.00505757	0.859406	0.982979	-0.0319944	0.270642	0.782721				-0.173092	0.00650186	0.139048
seq.21761.213	P62068	USP46	USP46_2	0.0277932	0.383296	0.732676	0.00686271	0.834443	0.967594	0.0284864	0.373527	0.720918	0.00915025	0.781203	0.951149																			0.0559777	0.108534	0.496719	0.0350289	0.517717	0.909503	0.0702512	0.101255	0.659881				0.0213736	0.827783	0.952353
seq.21762.32	P51784	USP11	USP11	0.035848	0.455183	0.778885	0.0734322	0.135891	0.601241	0.0402264	0.402135	0.742411	0.0758795	0.124148	0.570524																			0.0344001	0.519766	0.848419	0.051782	0.498046	0.901413	0.0234772	0.757929	0.956115				0.0129168	0.914536	0.976541
seq.21763.46	Q13107	USP4	USP4	-0.0341533	0.0736517	0.396297	0.0207261	0.291735	0.732072	-0.0330327	0.0842083	0.407758	0.0186243	0.343183	0.752961																			-0.0209398	0.298074	0.721659	-0.0106516	0.688311	0.956309	-0.0325928	0.288868	0.792263				-0.130894	0.0303904	0.23628
seq.21764.99	Q70CQ3	USP30	USP30	-0.0469474	0.312313	0.686295	-0.0474983	0.318736	0.744945	-0.0497343	0.285202	0.657083	-0.0503896	0.2909	0.723787																			-0.0511927	0.307992	0.728957	0.017202	0.811421	0.972653	-0.100915	0.171762	0.714202				-0.0381181	0.759047	0.927291
seq.21765.10	Q9NQC7	CYLD	CYLD	-0.0511072	0.0198962	0.250596	-0.0192354	0.395419	0.789773	-0.0524655	0.0170692	0.221379	-0.0225738	0.316968	0.739388																			-0.0403013	0.0888177	0.460525	-0.0270128	0.320487	0.834305	-0.0520711	0.170317	0.713079				-0.144072	0.0179466	0.187577
seq.21766.50	P51688	SGSH	SGSH	-0.0443633	0.323014	0.6962	-0.0504646	0.274408	0.720181	-0.0476181	0.28958	0.660157	-0.0535286	0.247221	0.69462																			-0.0600311	0.234499	0.660943	-0.0434556	0.547247	0.918795	-0.0978549	0.171283	0.714202				-0.032449	0.757782	0.927291
seq.21767.129	Q96FL9	GALNT14	GALNT14	-0.10849	0.0125723	0.216412	0.0138421	0.757441	0.947783	-0.108071	0.0131842	0.202763	0.00714162	0.872866	0.972298																			-0.122144	0.0115404	0.187242	-0.145989	0.0311244	0.538912	-0.113127	0.108952	0.66257				-0.135215	0.265363	0.643484
seq.21768.9	Q09328	MGAT5	MGAT5_1	0.0046804	0.914806	0.97753	-0.0304389	0.498577	0.839647	0.00285983	0.948015	0.987063	-0.030257	0.502463	0.839																			-0.000255707	0.995754	0.998936	-0.0101341	0.881203	0.985243	0.0106848	0.877343	0.977648				-0.102194	0.36394	0.730491
seq.21769.10	O75191	XYLB	XYLB	0.142576	0.00329339	0.13632	0.0629191	0.209065	0.670434	0.146855	0.00249061	0.109964	0.0721294	0.14686	0.593841																			0.155967	0.00339928	0.102266	0.102376	0.171725	0.740812	0.190656	0.013711	0.375715				0.184917	0.168475	0.532452
seq.21770.18	Q9P2W7	B3GAT1	B3GAT1	0.105213	0.0242844	0.266835	0.104153	0.0301616	0.443414	0.111909	0.0162759	0.215868	0.111273	0.0201421	0.37163																			0.151309	0.00318966	0.10147	0.177606	0.0128379	0.465295	0.103449	0.171957	0.714202				-0.0580379	0.638375	0.881799
seq.21771.47	Q09327	MGAT3	MGAT3	0.0510838	0.281748	0.6599	0.0287191	0.556406	0.86679	0.0530148	0.265213	0.637217	0.0320924	0.511715	0.843403																			0.0528359	0.315606	0.7348	-0.0415796	0.580221	0.93072	0.140663	0.0609273	0.56604				0.0565878	0.657058	0.890428
seq.21781.9	Q96HD9	ACY3	ACY3	-0.120354	0.0120067	0.215163	-0.0486499	0.325116	0.749362	-0.123751	0.00992741	0.184493	-0.0565206	0.250803	0.698693																			-0.140278	0.00776596	0.15332	-0.112018	0.137672	0.698426	-0.158567	0.0376051	0.479568				-0.0285507	0.805208	0.945509
seq.21786.25	Q92772	CDKL2	CDKL2	-0.0136315	0.49553	0.799196	-0.0173576	0.398648	0.791052	-0.0147323	0.462368	0.776624	-0.018295	0.374863	0.765938																			-0.00476558	0.831491	0.958482	-0.0184894	0.581916	0.93072	0.00837907	0.781896	0.959751				-0.0897802	0.0572873	0.319468
seq.21796.43	P22352	GPX3	GPX3	0.0831539	0.0763166	0.40282	-0.0228515	0.636311	0.900147	0.0820932	0.0810133	0.401705	-0.0176279	0.715139	0.928102																			0.0912446	0.0783739	0.434014	0.201785	0.00674409	0.425374	-0.0154204	0.84195	0.972897				0.0256913	0.840218	0.954764
seq.21797.4	P10321	HLA-C	HLA-C	0.0199001	0.673055	0.886175	0.0108618	0.822799	0.965467	0.0206327	0.662711	0.880789	0.0121746	0.802359	0.958031																			0.0206055	0.693086	0.918859	0.0375294	0.607791	0.935723	0.00905519	0.905512	0.985443				0.0203131	0.851984	0.959476
seq.21799.15	Q9NSC5	HOMER3	HOMER3	-0.108668	0.0226486	0.260595	-0.0813721	0.0974447	0.565583	-0.114001	0.0167483	0.218267	-0.0886259	0.0701342	0.503618																			-0.142116	0.00678262	0.143167	-0.0957359	0.197745	0.774917	-0.185226	0.0128874	0.368176				0.0226225	0.861516	0.961147
seq.21804.15	Q5JSQ8	KHDC1L	KHDC1L_2	-0.137245	0.00372989	0.141356	-0.0785965	0.107484	0.573222	-0.14252	0.00259016	0.112317	-0.087665	0.0705869	0.503618																			-0.170888	0.000966102	0.0580656	-0.171824	0.0191002	0.501548	-0.159898	0.029552	0.441446				0.0225594	0.86483	0.962317
seq.21810.50	Q16655	MLANA	MLANA	0.00967938	0.83987	0.94864	-0.025151	0.609699	0.889665	0.00816299	0.865078	0.957328	-0.0246191	0.618387	0.890212																			-0.0312016	0.551746	0.867099	0.00329474	0.964263	0.993642	-0.0563817	0.458732	0.872165				0.176721	0.164884	0.528688
seq.21811.20	Q9NP64	ZCCHC17	ZCCHC17	0.00710051	0.832457	0.94526	-0.0188644	0.584601	0.878288	0.00598698	0.858813	0.954892	-0.018483	0.593344	0.879818																			0.00650921	0.864364	0.967395	-0.029468	0.590432	0.933644	-0.0266129	0.606549	0.91737				-0.0475938	0.539408	0.842464
seq.21813.171	Q09328	MGAT5	MGAT5_2	-0.0102498	0.816239	0.938198	-0.0260707	0.565374	0.868485	-0.0118639	0.788501	0.926583	-0.0268256	0.555361	0.863951																			-0.00913592	0.850175	0.965248	-0.0186887	0.783194	0.972577	0.00726184	0.917672	0.986775				-0.111411	0.340888	0.710117
seq.21814.13	Q9H3L0	MMADHC	MMADHC	-0.0115578	0.811139	0.93717	-0.0571998	0.249119	0.704284	-0.0149693	0.757282	0.913343	-0.0581263	0.242902	0.691768																			-0.029184	0.580316	0.876266	-0.0511042	0.506355	0.90227	-0.0178786	0.807832	0.965067				0.169347	0.189544	0.559265
seq.21815.7	Q86TA1	MOB3B	MOB3B	-0.0359325	0.12975	0.492845	-0.0233325	0.33911	0.754897	-0.03748	0.11472	0.463268	-0.0257174	0.292195	0.724716																			-0.028126	0.276307	0.705043	0.0196019	0.594922	0.934925	-0.0765207	0.0385072	0.480925				-0.105132	0.108831	0.434428
seq.21817.5	P24844	MYL9	MYL9	-0.015452	0.525026	0.81436	0.0354855	0.155376	0.622863	-0.013368	0.582692	0.841943	0.0346349	0.166653	0.614552																			-0.00278246	0.914062	0.978704	-0.00667998	0.858118	0.982979	-0.000328757	0.992791	0.997612				-0.118231	0.114121	0.442011
seq.21819.9	P18615	NELFE	NELFE	-0.00288667	0.952176	0.989571	-0.125588	0.0108676	0.330087	-0.0106444	0.824206	0.939793	-0.12628	0.0106823	0.296907																			-0.006014	0.91031	0.977077	0.0534795	0.472854	0.897691	-0.0358782	0.645722	0.92801				-0.120253	0.31037	0.684129
seq.2182.54	P0C0L4	C4A	C4A_2	-0.0175752	0.702018	0.897032	0.00356722	0.93981	0.98895	-0.0174273	0.705274	0.896946	0.00245833	0.95862	0.988713																			-0.0180751	0.719339	0.929086	-0.0590766	0.411933	0.875347	-0.00119714	0.986935	0.996649				-0.00834523	0.947597	0.98486
seq.21821.9	F5H284	PPIAL4D	PPIAL4D	0.00976336	0.840138	0.94864	-0.0242406	0.625788	0.896462	0.00808787	0.867758	0.958401	-0.0236357	0.635715	0.897864																			0.0231667	0.664067	0.907466	-0.00427868	0.955488	0.991839	0.00140298	0.985585	0.996649				0.0352979	0.785827	0.939407
seq.21827.7	P17081	RHOQ	RHOQ	-0.0139861	0.352492	0.717959	-0.0164202	0.288394	0.729751	-0.0150317	0.318483	0.685084	-0.0173766	0.262183	0.707952																			0.00363165	0.812876	0.954426	-0.00182878	0.935211	0.989684	0.0118864	0.575278	0.906623				-0.113445	0.0263002	0.220734
seq.21828.6	P04844	RPN2	RPN2	-0.137622	0.00385779	0.141356	-0.0897163	0.0677547	0.52271	-0.143567	0.00254286	0.111595	-0.0988454	0.0426754	0.452533																			-0.159188	0.00254068	0.0928242	-0.103335	0.165423	0.736306	-0.213292	0.00517069	0.283553				-0.0556115	0.663762	0.892159
seq.21829.8	P25398	RPS12	RPS12	-0.0836024	0.0212452	0.253723	-0.0864576	0.020549	0.41219	-0.0891644	0.0136721	0.205738	-0.0921513	0.0132312	0.318116																			-0.086876	0.0278428	0.276712	-0.0539248	0.338621	0.843946	-0.116868	0.0396047	0.484094				-0.156346	0.112706	0.440317
seq.21832.31	P29508	SERPINB3	SERPINB3	0.0151921	0.752844	0.913675	-0.0216751	0.662625	0.910505	0.0140058	0.772178	0.918658	-0.0208292	0.675875	0.91534																			-0.00819964	0.877573	0.969901	0.0122435	0.867147	0.984318	-0.00806271	0.916195	0.986775				0.254788	0.0453888	0.285049
seq.21833.6	Q8N6T7	SIRT6	SIRT6	-0.125538	0.00849678	0.188143	-0.115804	0.0183387	0.394094	-0.133103	0.00509149	0.14457	-0.124367	0.0108625	0.296907																			-0.168211	0.00137849	0.0687774	-0.149406	0.0427403	0.567515	-0.182093	0.0189493	0.39352				0.0285276	0.817622	0.950435
seq.21834.8	Q96H20	SNF8	SNF8	-0.0518313	0.272991	0.65261	-0.0821527	0.0913653	0.557217	-0.0570935	0.227094	0.600101	-0.0858658	0.078119	0.513625																			-0.116	0.0271806	0.27546	-0.10788	0.140047	0.700715	-0.113116	0.145729	0.697312				0.33369	0.00282065	0.112006
seq.21836.9	P30872	SSTR1	SSTR1	-0.0407387	0.396255	0.742846	-0.0370388	0.45337	0.81827	-0.0431451	0.370101	0.720374	-0.0397985	0.421459	0.798525																			-0.0553051	0.294866	0.720733	-0.0139447	0.853909	0.982274	-0.144505	0.0587734	0.564595				0.0643091	0.627811	0.877345
seq.21837.3	P43308	SSR2	SSR2	0.0193884	0.687664	0.891331	0.0478424	0.334556	0.752269	0.0223874	0.643164	0.871712	0.0492835	0.321611	0.741571																			0.00803924	0.878689	0.969901	0.0393015	0.596848	0.934925	-0.0248005	0.741389	0.950382				0.231386	0.0674714	0.346636
seq.21839.3	Q16633	POU2AF1	POU2AF1	-0.0493862	0.0664558	0.381829	0.0323986	0.242211	0.699093	-0.0476191	0.0772647	0.396444	0.0293686	0.28876	0.721458																			-0.0633785	0.0215616	0.245504	-0.0613209	0.157136	0.726881	-0.0637314	0.072321	0.599476				0.0229984	0.805731	0.945643
seq.21848.18	Q712K3	UBE2R2	UBE2R2_2	-0.125762	0.00895578	0.189363	-0.0747832	0.131708	0.5967	-0.130762	0.00658031	0.160031	-0.0831035	0.0922112	0.533088																			-0.159286	0.00262983	0.0939134	-0.146562	0.0526533	0.570742	-0.162743	0.0313119	0.446763				-0.0212173	0.868831	0.963958
seq.21853.3	Q8NC01	CLEC1A	CLEC1A	-0.0787991	0.0958751	0.441219	-0.0504203	0.300769	0.735283	-0.0822734	0.0826637	0.405242	-0.055837	0.251734	0.698922																			-0.143821	0.00477001	0.117118	-0.125684	0.0812335	0.623589	-0.16046	0.0271021	0.43761				0.11374	0.395204	0.752498
seq.21856.59	P50053	KHK	KHK	-0.0353914	0.46295	0.783958	-0.0620452	0.210137	0.670434	-0.039215	0.416568	0.752466	-0.0644993	0.193695	0.642179																			-0.103496	0.0518762	0.363637	-0.115869	0.113331	0.668821	-0.09304	0.231565	0.761421				0.294073	0.0173885	0.184927
seq.21857.26	P63244	RACK1	RACK1	-0.0374481	0.0967683	0.441937	-0.0628183	0.00660117	0.287961	-0.0413864	0.0648606	0.367717	-0.0654517	0.00463107	0.226135																			-0.0226172	0.33809	0.749203	-0.0391504	0.23082	0.798363	0.0022249	0.949036	0.98986				-0.208702	0.00191087	0.102358
seq.21858.25	Q8IUQ4	SIAH1	SIAH1	-0.00699539	0.826381	0.94253	-0.00890066	0.786107	0.954483	-0.00756432	0.813069	0.936624	-0.00938566	0.775428	0.94957																			0.00425914	0.898942	0.972937	0.033013	0.506841	0.90227	-0.00953183	0.832443	0.969921				-0.043015	0.663472	0.89208
seq.21862.145	Q14847	LASP1	LASP1	-0.0182964	0.338732	0.709847	0.0260803	0.184597	0.649592	-0.0167915	0.380486	0.727135	0.0250118	0.204189	0.653278																			-0.00202866	0.920311	0.98066	0.0166613	0.564159	0.924786	-0.0140636	0.62736	0.921916				-0.153887	0.00672092	0.139493
seq.21863.11	Q9Y5Y2	NUBP2	NUBP2	-0.0096542	0.838833	0.948404	-0.104205	0.0321544	0.447886	-0.0158508	0.737822	0.906682	-0.105191	0.0310487	0.416556																			-0.0250331	0.63359	0.895731	-0.0962354	0.19834	0.776495	0.0346791	0.647711	0.929037				0.00672496	0.953694	0.986471
seq.21864.20	Q9BXY0	MAK16	MAK16	-0.136956	0.0041729	0.142721	-0.0639826	0.194789	0.659098	-0.141347	0.00313447	0.122337	-0.0729765	0.136524	0.582578																			-0.183447	0.000486757	0.0420538	-0.150873	0.0438866	0.567515	-0.216802	0.00376707	0.254102	-0.198625	0.466096	0.997055	0.0278082	0.816697	0.950422
seq.21875.31	Q9H8U3	ZFAND3	ZFAND3	0.138562	0.00391887	0.141356	-0.00394112	0.936714	0.987977	0.138857	0.00395313	0.131003	0.00489426	0.920934	0.983038																			0.168284	0.00151847	0.0713681	0.0616123	0.412254	0.875347	0.288174	0.000132226	0.0316332				0.00254992	0.983857	0.995091
seq.21876.266	Q9NRD5	PICK1	PICK1	0.01026	0.781715	0.924779	0.00783545	0.836972	0.967985	0.0107678	0.771871	0.918658	0.00851454	0.823581	0.962316																			0.0132572	0.738035	0.934203	-0.00271676	0.959393	0.992389	0.039033	0.506525	0.885538				0.0399442	0.718712	0.914111
seq.21883.17	P22003	BMP5	BMP5	0.0227656	0.595798	0.851892	0.0544301	0.216973	0.673764	0.0259858	0.545295	0.822046	0.056009	0.205082	0.653748																			0.0358175	0.455717	0.816441	0.00865532	0.900808	0.987419	0.031257	0.631902	0.922711				0.0285181	0.772106	0.932439
seq.21885.196	P31483	TIA1	TIA1	-0.0406119	0.0228066	0.260868	0.00028167	0.987786	0.996567	-0.040751	0.0227598	0.251356	-0.0023113	0.89974	0.97762																			-0.0287277	0.12049	0.519102	-0.0219286	0.390814	0.863275	-0.0364039	0.182558	0.7267				-0.135371	0.0201783	0.194942
seq.21887.2	Q8IUK8	CBLN2	CBLN2	0.0407471	0.374819	0.727372	0.0208056	0.659568	0.910202	0.0421603	0.359838	0.712519	0.0234882	0.61972	0.890466																			0.0159114	0.750938	0.93847	0.0455973	0.515934	0.908912	-0.0152516	0.835066	0.970631				0.156409	0.204667	0.579939
seq.21889.2	O75223	GGCT	GGCT	0.0126103	0.68718	0.891331	0.0173767	0.589628	0.880574	0.0137287	0.661987	0.880789	0.0182664	0.571856	0.871434																			0.0221929	0.528248	0.854795	0.02033	0.668528	0.949918	0.022225	0.678037	0.935592				-0.0608355	0.427414	0.77765
seq.21891.31	Q53RD9	FBLN7	FBLN7	0.0906105	0.0443563	0.330405	0.051014	0.272177	0.718066	0.094079	0.037118	0.29723	0.0570708	0.218469	0.666755																			0.100726	0.0413118	0.329274	0.073857	0.285227	0.815948	0.113516	0.11479	0.667361				0.110096	0.360256	0.727465
seq.21895.36	K9M1U5	IFNL4	IFNL4	0.0882101	0.0646621	0.377153	-0.00884388	0.85729	0.972797	0.0880093	0.0660595	0.37133	-0.00348853	0.943391	0.986067																			0.0498096	0.341267	0.750746	0.0484574	0.522494	0.911424	-0.0220265	0.772741	0.95764				0.321921	0.00687959	0.139994
seq.21897.4	Q16552	IL17A	IL17A_1	0.014962	0.758501	0.915454	0.00934554	0.852075	0.971718	0.0155459	0.750074	0.910978	0.0102818	0.837896	0.965529																			-0.0322144	0.546228	0.863565	-0.0305004	0.69153	0.956979	-0.0119245	0.87717	0.977648				0.0524244	0.693798	0.903593
seq.21899.36	P05111	INHA	INHA_1	0.0682351	0.14895	0.520431	-0.00248584	0.959284	0.991929	0.0683509	0.14953	0.5107	0.00190722	0.968777	0.991089																			0.0948635	0.0695994	0.414554	0.0716886	0.337761	0.843615	0.125113	0.103186	0.660909				-0.187457	0.129024	0.472806
seq.2190.55	P03951	F11	F11	-0.0406443	0.396832	0.742846	0.030768	0.532796	0.857582	-0.0389256	0.41836	0.754208	0.0282663	0.567527	0.869179																			-0.0448662	0.399156	0.7821	0.0452553	0.541464	0.917479	-0.0912454	0.229551	0.761421				-0.0932465	0.437248	0.782835
seq.21901.14	P26006	ITGA3	ITGA3	-0.0246682	0.613341	0.860591	-0.110789	0.0267758	0.433798	-0.0313463	0.519625	0.807307	-0.112749	0.0245751	0.391308																			-0.0509645	0.343991	0.750746	-0.105159	0.160698	0.728559	-0.0999328	0.192891	0.735058				0.108192	0.416677	0.768578
seq.21903.6	P20701	ITGAL	ITGAL_2	0.0731639	0.110437	0.463443	-0.0150155	0.750556	0.946647	0.0725539	0.114469	0.462959	-0.01059	0.822588	0.962263																			0.0325393	0.518092	0.847897	0.0615719	0.383644	0.861129	0.0166556	0.819156	0.966021				0.318722	0.0113504	0.163839
seq.21905.10	P17301	ITGA2	ITGA2_2	0.0343398	0.474217	0.788515	-0.0187113	0.704319	0.931168	0.0333879	0.487748	0.790488	-0.0167033	0.735369	0.935632																			0.0190876	0.717729	0.928764	-0.0291744	0.689841	0.956433	0.0526285	0.490703	0.878279				0.139043	0.28034	0.657526
seq.21909.10	P08648	ITGA5	ITGA5_1	0.088733	0.0681716	0.385883	-0.058813	0.239685	0.694209	0.0855269	0.0792312	0.398211	-0.0533969	0.285422	0.720889																			0.0687807	0.199383	0.620727	0.027908	0.716647	0.961565	0.0918931	0.228531	0.761421				0.0993359	0.456136	0.795755
seq.21909.2	P08648	ITGA5	ITGA5_2	-0.0047914	0.921392	0.980587	-0.139949	0.00482663	0.269001	-0.0147555	0.759924	0.914897	-0.141049	0.00465618	0.226135																			-0.0405808	0.450267	0.81455	-0.024301	0.751106	0.964465	-0.0360416	0.642632	0.925664				0.238788	0.0694367	0.352428
seq.21911.17	Q00604	NDP	NDP	-0.0327321	0.361292	0.722136	0.0242986	0.510109	0.843428	-0.031386	0.382631	0.72819	0.0222933	0.546508	0.860266																			0.00292068	0.940905	0.986173	0.0633661	0.276426	0.812119	-0.053462	0.307874	0.801882				-0.300269	0.00237499	0.111113
seq.21913.5	O15391	YY2	YY2	-0.0642606	0.162741	0.537917	-0.0689353	0.144589	0.610569	-0.0686158	0.136235	0.492298	-0.0732353	0.12138	0.56902																			-0.104067	0.0435463	0.339102	-0.114127	0.105196	0.663116	-0.103003	0.175444	0.721282				0.117083	0.284976	0.661745
seq.21915.2	Q5T2D3	OTUD3	OTUD3	-0.0184716	0.699009	0.895425	-0.0240307	0.624675	0.896462	-0.0200311	0.675877	0.886525	-0.0253344	0.607086	0.885621																			-0.0303237	0.568095	0.872708	0.018557	0.802062	0.972577	-0.0818172	0.277892	0.783067				0.062577	0.6187	0.874842
seq.21916.82	Q96BN8	OTULIN	OTULIN	-0.0769595	0.018053	0.240695	-0.00671213	0.841563	0.96966	-0.0776607	0.017362	0.222974	-0.0116536	0.72764	0.933837																			-0.0792846	0.0216951	0.246182	-0.0603629	0.208141	0.785245	-0.087585	0.0857794	0.63132				-0.0471694	0.636338	0.881694
seq.2192.63	Q9Y4X3	CCL27	CCL27	0.000980621	0.982671	0.998015	-0.0987384	0.0332492	0.451501	-0.00466956	0.917426	0.976918	-0.0990211	0.0332555	0.423667																			0.00219325	0.964621	0.995787	0.000570689	0.99371	0.99831	-0.00185449	0.978297	0.994845				-0.0876528	0.457896	0.796507
seq.21923.24	Q9UBE0	SAE1	SAE1	0.016028	0.736737	0.908897	-0.133051	0.00642429	0.285372	0.00795314	0.866794	0.958401	-0.132539	0.00679916	0.260694																			0.0114928	0.826128	0.956203	-0.00730667	0.919176	0.989208	0.0406564	0.595143	0.912667				0.0210212	0.871494	0.965196
seq.21925.15	P01137	TGFB1	TGFB1_2	0.02524	0.601727	0.854833	0.023214	0.640444	0.901746	0.0270341	0.577511	0.838311	0.0252432	0.612766	0.887951																			0.0350288	0.512533	0.84463	0.0627397	0.412582	0.875347	0.0142445	0.85356	0.973661				-0.0262188	0.83842	0.954507
seq.21926.24	P51668	UBE2D1	UBE2D1_2	-0.00867343	0.768295	0.92045	0.00659649	0.827524	0.965953	-0.00830833	0.778442	0.922438	0.00606783	0.841622	0.965975																			0.0111499	0.727047	0.930292	0.0632574	0.149666	0.707816	-0.0436795	0.355872	0.835221				-0.18224	0.0328667	0.244071
seq.21929.53	P61077	UBE2D3	UBE2D3_2	-0.0185651	0.412931	0.755941	-0.00600728	0.796765	0.957511	-0.0189993	0.403496	0.743013	-0.00721619	0.757583	0.94374																			-0.00192653	0.937466	0.985216	0.0509151	0.143337	0.704944	-0.0485993	0.168299	0.710934				-0.144188	0.0323079	0.242239
seq.21931.16	P68036	UBE2L3	UBE2L3_1	0.0153665	0.64675	0.875594	-0.0100184	0.771445	0.95166	0.014819	0.659483	0.880237	-0.00907247	0.793086	0.954823																			0.015042	0.693846	0.919197	0.00364592	0.948769	0.990429	0.0298366	0.566423	0.901638				0.0356032	0.643357	0.884274
seq.21931.27	P68036	UBE2L3	UBE2L3_2	0.102028	0.0282873	0.285411	-0.00179755	0.970138	0.993337	0.102316	0.0283331	0.27149	0.00476362	0.920776	0.983038																			0.0793587	0.116544	0.511459	0.177729	0.00774975	0.426706	0.0519749	0.488271	0.878279				0.262533	0.0443735	0.280852
seq.21933.7	P41226	UBA7	UBA7	-0.0241491	0.400761	0.745733	0.0462477	0.117251	0.583081	-0.0214485	0.45563	0.772578	0.0448829	0.12936	0.575211																			-0.0140342	0.653425	0.903085	-0.00149511	0.972962	0.994279	-0.0322594	0.475093	0.875359				-0.148513	0.0528037	0.304746
seq.21935.16	P62256	UBE2H	UBE2H	-0.00892382	0.658632	0.879907	-0.00708093	0.733189	0.942173	-0.00938581	0.64314	0.871712	-0.00767814	0.712436	0.926306																			-0.00592884	0.785538	0.948293	-0.000856754	0.980469	0.99548	-0.0136467	0.606735	0.91737				-0.0167956	0.77957	0.935864
seq.21939.6	Q13564	NAE1	NAE1_2	-0.00109308	0.952135	0.989571	0.00948055	0.612613	0.890084	-0.000524645	0.977079	0.993166	0.00944717	0.614955	0.889003																			0.0130366	0.498474	0.838165	0.00768205	0.745221	0.964291	0.0270496	0.365289	0.84058				-0.113703	0.0464168	0.287295
seq.21940.12	O00744	WNT10B	WNT10B	-0.139954	0.00345285	0.138693	0.130375	0.00822882	0.302762	-0.132637	0.0053645	0.146534	0.121931	0.0128642	0.318116																			-0.162456	0.00187751	0.0785589	-0.154318	0.0382874	0.551809	-0.18253	0.0158486	0.381948				-0.0678878	0.61135	0.873263
seq.21942.14	Q9UBV4	WNT16	WNT16_1	0.0357979	0.462005	0.783169	-0.0565743	0.257899	0.710321	0.0316809	0.516259	0.80517	-0.0540233	0.281757	0.720778																			0.0113444	0.832772	0.958947	-0.0261434	0.73315	0.962506	0.0588408	0.445827	0.866787				0.182862	0.16221	0.523657
seq.21943.170	Q9UBV4	WNT16	WNT16_2	0.0275034	0.524339	0.814284	-0.027437	0.536667	0.859519	0.0257203	0.552907	0.82595	-0.0255395	0.566489	0.868085																			0.034829	0.469539	0.824218	0.0815524	0.178902	0.749586	0.00355886	0.960903	0.993567				-0.032975	0.776964	0.934178
seq.21945.4	Q9H1J7	WNT5B	WNT5B	0.0923656	0.0253429	0.270879	0.0912453	0.0317422	0.445011	0.0982319	0.0170992	0.221379	0.0974958	0.0213361	0.375427																			0.0849089	0.0564039	0.374714	0.145513	0.0179657	0.498441	0.0196581	0.766206	0.957429				0.142681	0.2221	0.600817
seq.21946.79	P05231	IL6	IL6_1	0.121705	0.00309718	0.134712	0.107653	0.0110001	0.330087	0.128442	0.00170028	0.0924366	0.11556	0.00593734	0.254432																			0.111702	0.00789279	0.154449	0.0496128	0.410614	0.875347	0.161197	0.00684238	0.301971				0.237023	0.0585084	0.321532
seq.21949.4	Q7Z5R6	APBB1IP	APBB1IP	0.00845329	0.85493	0.955464	-0.0581193	0.221265	0.678131	0.00490515	0.915631	0.976918	-0.0578007	0.225264	0.676441																			-0.0195008	0.698462	0.920834	-0.070264	0.348898	0.851952	0.00890104	0.907647	0.985443				0.15744	0.212347	0.58881
seq.21951.32	P27540	ARNT	ARNT	0.0239205	0.497438	0.800671	0.00295818	0.935006	0.987802	0.0241784	0.494087	0.795277	0.00444312	0.90275	0.97857																			0.0432792	0.268318	0.694567	0.0888763	0.0996214	0.65718	0.029119	0.58212	0.909251				-0.0968697	0.302231	0.676579
seq.21955.36	P46379	BAG6	BAG6	-0.0196583	0.269581	0.649598	-0.0210582	0.250097	0.704284	-0.0210058	0.238796	0.61312	-0.0223948	0.22201	0.67227																			-0.00112122	0.951589	0.990117	0.00685109	0.790643	0.972577	-0.0137807	0.605635	0.91737				-0.150028	0.0093469	0.156639
seq.21957.12	Q6ZUJ8	PIK3AP1	PIK3AP1	0.0926737	0.0507951	0.346372	0.0016601	0.972978	0.993337	0.0930851	0.0504339	0.3328	0.0072619	0.882018	0.974942																			0.075928	0.148348	0.557644	0.0627021	0.402938	0.868662	0.0908066	0.226131	0.759156				0.0308761	0.815465	0.950167
seq.21958.4	Q12979	ABR	ABR	-0.00526449	0.79281	0.932003	0.0195587	0.342411	0.758197	-0.00410335	0.838111	0.94547	0.0192976	0.350348	0.755																			0.0208042	0.301616	0.724867	0.0280967	0.332052	0.837224	0.0108047	0.709028	0.944628				-0.173159	0.0148673	0.17554
seq.21961.14	Q9Y5K6	CD2AP	CD2AP	-0.0563208	0.0411482	0.32217	-0.031806	0.262922	0.712503	-0.0584583	0.0343032	0.289704	-0.0355257	0.210247	0.658047																			-0.0710647	0.0141778	0.199886	-0.0612204	0.138754	0.700097	-0.0827588	0.0474555	0.519721				-0.00104974	0.989672	0.996373
seq.21963.48	P98082	DAB2	DAB2	-0.0532848	0.0299211	0.291903	0.0309371	0.221132	0.678131	-0.0516209	0.0357145	0.294322	0.0276525	0.27305	0.717321																			-0.0414104	0.12074	0.519423	-0.0511448	0.187081	0.761464	-0.0407521	0.276345	0.782873				-0.152013	0.0277935	0.227357
seq.21967.20	P28845	HSD11B1	HSD11B1	0.0504108	0.256809	0.639285	-0.057384	0.209378	0.670434	0.0471087	0.289953	0.660157	-0.0543569	0.235221	0.686259																			0.060799	0.21765	0.640639	0.119399	0.0917269	0.644696	0.00418847	0.953256	0.991642				0.00428633	0.970313	0.989772
seq.21969.5	P42658	DPP6	DPP6	0.112335	0.0200409	0.250596	-0.0416108	0.403503	0.792828	0.110238	0.0228096	0.251356	-0.0345297	0.486828	0.830377																			0.0781814	0.144903	0.553258	-0.0157532	0.836229	0.979269	0.17371	0.0248614	0.43111				0.324277	0.00753632	0.142974
seq.21971.47	Q01543	FLI1	FLI1	-0.0431909	0.0133219	0.219307	0.0138128	0.442934	0.813814	-0.0425226	0.0150728	0.209287	0.0111071	0.535662	0.85502																			-0.030471	0.0964632	0.47643	-0.0296198	0.259916	0.809601	-0.0315611	0.226868	0.7592				-0.140027	0.0107719	0.160805
seq.21975.22	Q05084	ICA1	ICA1	-0.100453	0.0198092	0.250539	0.0160539	0.718055	0.936944	-0.0998685	0.0209168	0.2408	0.00969094	0.826922	0.964405																			-0.11762	0.0161505	0.213146	-0.0509778	0.455763	0.893936	-0.171472	0.0166725	0.381948				0.0119238	0.899859	0.973344
seq.21976.4	Q9Y6K9	IKBKG	IKBKG	-0.0228863	0.471789	0.787215	-0.0662064	0.0425124	0.485427	-0.0269732	0.395537	0.738045	-0.0679227	0.0378804	0.433898																			-0.0256303	0.447967	0.812966	-0.00934289	0.834578	0.978824	-0.0461637	0.371032	0.840618				-0.0513622	0.588941	0.862595
seq.21979.12	P23229	ITGA6	ITGA6_1	-0.0437056	0.31027	0.684576	-0.02625	0.553636	0.865502	-0.045429	0.29282	0.662277	-0.0290959	0.512229	0.843487																			-0.0660498	0.173304	0.586092	-0.0859861	0.202553	0.78323	-0.0400857	0.569171	0.903358				0.0966574	0.317895	0.689348
seq.21979.8	P23229	ITGA6	ITGA6_2	0.0133507	0.781074	0.924709	-0.0544054	0.269649	0.717155	0.00962422	0.841571	0.947288	-0.0537015	0.277648	0.720778																			-0.0177913	0.737753	0.934052	-0.0810546	0.28503	0.815948	0.0468669	0.538061	0.894449				-0.0243293	0.853192	0.959539
seq.21981.2	P11215	ITGAM	ITGAM	-0.0258168	0.592053	0.850779	-0.0480189	0.332865	0.752269	-0.0287398	0.55156	0.82595	-0.0498071	0.316449	0.738742																			-0.00803916	0.88078	0.970576	-0.16719	0.0272252	0.538912	0.11517	0.136783	0.691723				0.281823	0.0313077	0.238909
seq.21985.61	Q9UKP3	ITGB1BP2	ITGB1BP2	-0.0117788	0.573767	0.841554	0.0198314	0.357126	0.765454	-0.0106611	0.611376	0.857776	0.0191736	0.374558	0.765938																			-0.0109186	0.624629	0.892552	0.0772265	0.0486888	0.570742	-0.0231455	0.488303	0.878279				-0.0413844	0.51624	0.831412
seq.21987.76	P06858	LPL	LPL	-0.0176963	0.702728	0.897032	-0.00437056	0.926857	0.986045	-0.0180062	0.698597	0.895212	-0.00544997	0.909108	0.979371																			0.00870347	0.862991	0.96697	-0.0936891	0.194581	0.773657	0.102434	0.156182	0.699416				-0.060174	0.597444	0.867989
seq.21989.12	Q9Y4K4	MAP4K5	MAP4K5	-0.0379553	0.104565	0.453341	0.00411914	0.864196	0.974749	-0.0378523	0.10658	0.450253	0.00171062	0.943377	0.986067																			-0.0317449	0.200097	0.621272	-0.021095	0.555658	0.921335	-0.0488582	0.163865	0.709868				-0.0919778	0.183439	0.552971
seq.21991.79	Q96SB3	PPP1R9B	PPP1R9B	-0.0631521	0.0201803	0.250596	0.00779968	0.780911	0.953363	-0.0629237	0.0210225	0.2408	0.00379587	0.891989	0.976352																			-0.060387	0.0368561	0.313205	-0.0645787	0.119261	0.674208	-0.064848	0.116083	0.667478				-0.102088	0.199966	0.574655
seq.21996.28	Q9Y5A7	NUB1	NUB1	-0.0329273	0.11226	0.468021	0.025252	0.236477	0.692396	-0.0315263	0.128979	0.481674	0.0232433	0.275989	0.719865																			-0.0155875	0.397901	0.780722	-0.0409377	0.127212	0.684898	0.00600746	0.81769	0.966021				-0.153573	0.0757178	0.367484
seq.21999.61	P80303	NUCB2	NUCB2	0.0171363	0.694327	0.893899	-0.0754957	0.0916339	0.557688	0.0126005	0.77257	0.918658	-0.074687	0.0961517	0.537291																			-0.00500393	0.918878	0.980149	-0.00018651	0.997819	0.999514	-0.0170147	0.811302	0.965067				0.103247	0.285791	0.66221
seq.22001.23	Q9Y2J8	PADI2	PADI2	0.0748905	0.123749	0.484622	-0.0605828	0.225563	0.683278	0.0716109	0.141615	0.499551	-0.0561737	0.261303	0.707293																			0.0555448	0.299189	0.722289	0.0133098	0.863474	0.983097	0.0848167	0.267061	0.779728				0.210842	0.11017	0.435728
seq.22003.4	Q15165	PON2	PON2	0.0169733	0.724314	0.904151	0.0582415	0.240043	0.694209	0.0212393	0.659672	0.880237	0.0598503	0.229023	0.681272																			0.0551335	0.295554	0.721229	-0.0530048	0.467945	0.896694	0.190008	0.0127372	0.366349				-0.133785	0.311815	0.685299
seq.22005.8	Q9P0J1	PDP1	PDP1	-0.042129	0.369816	0.725233	0.0449582	0.352114	0.762418	-0.0395908	0.400343	0.741546	0.042454	0.380622	0.769763																			0.0118282	0.820752	0.955257	0.0327831	0.65901	0.948071	-0.0182413	0.808411	0.965067				-0.092659	0.435274	0.782106
seq.22007.1	Q9BQ08	RETNLB	RETNLB	-0.0785478	0.100953	0.446301	-0.0857497	0.0815836	0.539815	-0.0840884	0.0789001	0.398211	-0.091155	0.0640511	0.497273																			-0.103308	0.0507461	0.359616	-0.00190584	0.979688	0.99548	-0.182539	0.015378	0.381948				0.0461458	0.724491	0.91582
seq.22009.1	O75688	PPM1B	PPM1B	0.00333318	0.853494	0.955101	-0.00598891	0.746997	0.945743	0.00297971	0.869274	0.9588	-0.0057967	0.755589	0.942384																			0.0212115	0.281844	0.712539	0.017841	0.539962	0.917209	0.0248762	0.563474	0.901147				-0.0776389	0.107559	0.432351
seq.2201.17	P39060	COL18A1	COL18A1	-0.0434165	0.347107	0.714719	-0.026117	0.582452	0.876687	-0.0451608	0.32938	0.695223	-0.0289905	0.542477	0.857626																			-0.0431117	0.389192	0.777504	-0.170503	0.0187424	0.50059	0.0724482	0.329378	0.820954				-0.0267668	0.83976	0.954764
seq.22010.36	O75569	PRKRA	PRKRA	-0.0237384	0.626576	0.866807	-0.0300592	0.549062	0.862237	-0.0256453	0.600106	0.852016	-0.031691	0.528737	0.851968																			-0.0464435	0.388523	0.777504	-0.115095	0.125337	0.683445	0.0409483	0.599189	0.914263				0.0714477	0.594218	0.866643
seq.22013.6	P50749	RASSF2	RASSF2	-0.0405768	0.282983	0.6599	-0.0320763	0.409313	0.794841	-0.0426702	0.259942	0.631647	-0.0347914	0.371617	0.764208																			-0.0224596	0.588332	0.879224	0.0461376	0.422012	0.880004	-0.0854516	0.151291	0.698309				-0.11656	0.256845	0.636053
seq.22015.2	P19474	TRIM21	TRIM21	0.0101054	0.818394	0.938341	0.0114111	0.800699	0.958898	0.0107778	0.807062	0.933544	0.0120458	0.790433	0.954462																			0.0155945	0.750736	0.938419	0.0030078	0.966607	0.993659	0.0264697	0.701296	0.942726				-0.04994	0.694661	0.903593
seq.22019.21	Q9UQQ2	SH2B3	SH2B3	-0.0463857	0.341781	0.711232	0.0110404	0.826642	0.965645	-0.0458797	0.348675	0.705693	0.0079109	0.875587	0.972345																			-0.0512872	0.338258	0.749203	0.0372713	0.630333	0.942783	-0.110496	0.151606	0.698309				-0.128898	0.31398	0.686589
seq.22023.3	Q8N5Z0	AADAT	AADAT	-0.0794969	0.0822113	0.415572	-0.0802845	0.0884756	0.552309	-0.084329	0.0650318	0.367901	-0.0853523	0.0698854	0.503618																			-0.095738	0.0620027	0.390716	-0.0591574	0.416568	0.875347	-0.109033	0.136999	0.691723				-0.0143732	0.896159	0.97262
seq.22027.13	Q9Y6A5	TACC3	TACC3	0.0223492	0.291209	0.665712	0.0071711	0.74208	0.945743	0.022837	0.282127	0.653475	0.00854913	0.695259	0.921573																			0.0165805	0.490356	0.834121	0.0407264	0.242994	0.800796	-0.00235385	0.943085	0.988907				0.0856038	0.0950072	0.40499
seq.22033.32	P42768	WAS	WAS_1	-0.0309311	0.102201	0.448514	0.0265487	0.17275	0.638203	-0.0294464	0.120143	0.471265	0.0246751	0.205139	0.653748																			-0.0157393	0.423468	0.794393	-0.034684	0.250421	0.806135	0.00211711	0.934583	0.987396				-0.14828	0.014995	0.175723
seq.22033.7	P42768	WAS	WAS_2	0.128843	0.00203864	0.111412	0.0900821	0.0365475	0.46566	0.134839	0.0012108	0.0787559	0.098741	0.0208085	0.37163																			0.225112	7.96228e-07	0.000276215	0.199981	0.00108356	0.201129	0.252165	0.000207118	0.0443781	0.442104	0.0584467	0.997055	-0.0368968	0.727175	0.916741
seq.22034.61	Q05516	ZBTB16	ZBTB16	-0.0646876	0.170367	0.546567	0.00939139	0.846768	0.970838	-0.0643717	0.17373	0.543652	0.00542091	0.911254	0.980429																			-0.107775	0.0373723	0.314889	-0.0905795	0.21875	0.789299	-0.113305	0.124549	0.678658				0.158751	0.209464	0.587024
seq.22037.47	Q96C19	EFHD2	EFHD2	-0.00916555	0.664664	0.882433	-0.0113197	0.602623	0.887561	-0.00988451	0.641071	0.871209	-0.0119487	0.583694	0.877564																			0.0213105	0.299781	0.722908	0.0136055	0.643544	0.945205	0.0290624	0.330333	0.820954				-0.237811	0.00209584	0.104294
seq.22041.26	Q13163	MAP2K5	MAP2K5	-0.0534979	0.0229194	0.261063	0.0286104	0.237839	0.693616	-0.0519754	0.0273538	0.268924	0.0253032	0.295167	0.726204																			-0.0386929	0.120787	0.519423	-0.056027	0.118736	0.673744	-0.0229436	0.517003	0.887258				-0.175082	0.0162056	0.180793
seq.22043.174	P54652	HSPA2	HSPA2	-0.0337597	0.128235	0.491081	-0.038945	0.0878295	0.551589	-0.0362418	0.102305	0.441524	-0.041251	0.0706517	0.503618																			-0.0295292	0.21806	0.641063	-0.0591932	0.0863336	0.632846	0.00640742	0.850014	0.973285				-0.0744935	0.226347	0.606887
seq.22045.8	Q6EEV6	SUMO4	SUMO4	-0.0396116	0.24663	0.629979	0.077447	0.0274664	0.436884	-0.0352583	0.301178	0.667909	0.0752862	0.0323529	0.423667																			-0.0659327	0.059675	0.382791	-0.0342102	0.450309	0.891193	-0.1185	0.0264055	0.4362				0.0635193	0.565237	0.851087
seq.22047.46	P20908	COL5A1	COL5A1	-0.0413052	0.318663	0.692131	0.034665	0.415832	0.798194	-0.0393701	0.343005	0.704125	0.0321599	0.451222	0.813249																			-0.0311287	0.495874	0.837377	-0.0583577	0.413041	0.875347	-0.0219628	0.755246	0.955368				-0.0238885	0.833337	0.953055
seq.22049.24	Q04917	YWHAH	YWHAH_1	-0.0172047	0.676613	0.888002	0.0738783	0.0810625	0.538814	-0.0128085	0.756073	0.913102	0.0730633	0.0853837	0.521999																			-0.00516938	0.908586	0.97659	-0.0187842	0.767961	0.968489	-0.00812261	0.899692	0.984157				-0.182006	0.114761	0.443591
seq.22050.19	Q9BQD3	KXD1	KXD1	-0.00473295	0.914023	0.977298	-0.00815655	0.856348	0.972526	-0.00534537	0.903321	0.97336	-0.00856054	0.849891	0.966186																			-0.0191885	0.69646	0.920652	-0.0167853	0.806934	0.972653	-0.0315529	0.663134	0.932441				0.0659468	0.500518	0.824762
seq.22057.9	P30837	ALDH1B1	ALDH1B1	0.0212642	0.65379	0.877716	-0.0552003	0.257146	0.709533	0.0179888	0.70484	0.896946	-0.054048	0.268604	0.714154																			0.00522795	0.920353	0.98066	-0.0044718	0.952936	0.991365	0.0140782	0.851856	0.973285				0.0736025	0.572342	0.853533
seq.22059.56	Q9NP74	PALMD	PALMD	-0.0936385	0.0460244	0.33486	0.00648226	0.89348	0.979319	-0.0936337	0.0467757	0.3264	7.41885e-05	0.998776	0.999405																			-0.0972429	0.062271	0.391073	-0.105967	0.149289	0.707528	-0.0989317	0.186517	0.727165				-0.0605392	0.626512	0.876895
seq.22063.20	Q96L46	CAPNS2	CAPNS2	0.0980601	0.0302974	0.292646	-0.0463832	0.32033	0.745968	0.0956042	0.0350809	0.292408	-0.0402015	0.388007	0.776334																			0.0370707	0.453561	0.815971	0.105546	0.144916	0.705329	-0.0371329	0.588796	0.910589				0.446215	0.000279648	0.0639593
seq.22065.32	Q02556	IRF8	IRF8	-0.0502756	0.299057	0.672833	-0.138322	0.00528132	0.269052	-0.058865	0.221147	0.594267	-0.142085	0.00422768	0.226023																			-0.095107	0.0759855	0.428447	-0.0449615	0.545524	0.918738	-0.121632	0.115519	0.667361				0.212707	0.0921641	0.398818
seq.22068.5	Q14738	PPP2R5D	PPP2R5D	-0.0148202	0.70812	0.898901	-0.0659278	0.104828	0.573222	-0.0188593	0.633767	0.867095	-0.0671278	0.0996251	0.543272																			-0.0035492	0.931531	0.984509	0.0242741	0.672135	0.951298	-0.0338327	0.564497	0.901638				-0.0842638	0.471282	0.806884
seq.22070.5	Q5VV41	ARHGEF16	ARHGEF16	-0.00861377	0.847649	0.951676	-0.0062727	0.891714	0.979319	-0.0090243	0.840962	0.947187	-0.00684437	0.882269	0.974942																			-0.0246996	0.617348	0.887699	-0.0247601	0.721212	0.961747	-0.0289451	0.684409	0.937593				0.133974	0.264071	0.642216
seq.22071.38	Q9H765	ASB8	ASB8	0.0206921	0.635091	0.871307	-0.0433309	0.334416	0.752269	0.018341	0.67455	0.885537	-0.042248	0.347884	0.755																			-0.00273663	0.955373	0.991606	0.0604892	0.364031	0.857131	-0.054955	0.440588	0.865646				0.181627	0.10809	0.433076
seq.22073.47	P24539	ATP5PB	ATP5PB_1	0.065114	0.174718	0.553159	-0.0142753	0.772505	0.95203	0.0645003	0.180135	0.549725	-0.0101547	0.83722	0.965523																			0.0717626	0.172834	0.585584	0.0511004	0.493832	0.899871	0.100742	0.183241	0.7267				0.0448088	0.737958	0.921025
seq.22074.35	Q9NWB1	RBFOX1	RBFOX1	0.0831948	0.0779372	0.407005	-0.0390076	0.423024	0.8026	0.0811799	0.086166	0.410173	-0.0338853	0.486223	0.829734																			0.111306	0.0355963	0.308682	0.0811173	0.256198	0.809601	0.0602434	0.435538	0.864448				0.180475	0.143594	0.500044
seq.22075.16	P18847	ATF3	ATF3	0.0321753	0.496736	0.800248	-0.0785362	0.106276	0.573222	0.0266675	0.573598	0.83551	-0.0765059	0.116891	0.565796																			0.0468975	0.370594	0.769746	0.000181114	0.998005	0.999514	0.0956595	0.213299	0.749053				-0.17689	0.16437	0.528077
seq.22076.34	Q92858	ATOH1	ATOH1	0.0338864	0.460989	0.782443	-0.00531049	0.910686	0.980822	0.0336966	0.464874	0.776624	-0.00317405	0.946676	0.986067																			0.0419365	0.405864	0.787199	0.0207188	0.779803	0.972182	0.0701655	0.304861	0.801882				0.0545573	0.638931	0.882391
seq.22077.46	Q9Y6H3	ATP23	ATP23	0.0635502	0.191588	0.56941	-0.00113474	0.981931	0.995499	0.0637324	0.191717	0.562714	0.00298281	0.952583	0.986831																			0.0966296	0.0713522	0.417263	0.147286	0.0496111	0.570742	0.0168266	0.824729	0.967497				-0.0608116	0.643048	0.884274
seq.22078.4	P17735	TAT	TAT	0.0477927	0.274545	0.653801	-0.0229156	0.610998	0.89	0.0465983	0.288071	0.659364	-0.019961	0.658265	0.909609																			0.0327727	0.502188	0.839318	-0.0207496	0.752399	0.964465	0.0534679	0.470416	0.874901				0.17127	0.118419	0.451539
seq.22080.22	Q8WZ19	KCTD13	KCTD13	-0.061375	0.195858	0.575458	-0.0592026	0.225081	0.682645	-0.0651868	0.170044	0.539533	-0.0633504	0.194697	0.644419																			-0.0515857	0.323763	0.738472	-0.0195182	0.795201	0.972577	-0.0830028	0.268463	0.781067				-0.0875724	0.495705	0.820953
seq.22082.25	Q9BXY8	BEX2	BEX2	0.021737	0.657263	0.878623	-0.0715485	0.154271	0.62092	0.0178796	0.715252	0.900113	-0.0705184	0.161363	0.607823																			0.0620461	0.248774	0.675613	0.0238538	0.757537	0.965125	0.0222698	0.773211	0.95764				-0.0272501	0.833047	0.953055
seq.22083.60	Q5H9J7	BEX5	BEX5	-0.0735093	0.116956	0.473253	-0.100925	0.0358602	0.465041	-0.0795969	0.0888019	0.413456	-0.105756	0.0278468	0.410245																			-0.0756446	0.142287	0.549542	-0.0315415	0.65889	0.948071	-0.0971117	0.19663	0.735253				-0.11268	0.400474	0.756994
seq.22085.86	P35226	BMI1	BMI1	0.0716841	0.124386	0.485092	0.0473296	0.324474	0.748983	0.0747712	0.109611	0.453962	0.052026	0.278848	0.720778																			0.0528741	0.291396	0.719043	0.110237	0.126879	0.684898	0.0609538	0.424346	0.862906				0.0249069	0.84318	0.95647
seq.22089.13	Q9NY30	BTG4	BTG4	0.0732604	0.10669	0.457468	-0.0219782	0.637847	0.900876	0.0722307	0.112708	0.459896	-0.0174971	0.707854	0.924474																			0.0799442	0.113305	0.505668	0.102301	0.165622	0.736306	0.0571671	0.421678	0.862906				0.0748196	0.512715	0.829955
seq.22091.14	Q9UBR1	UPB1	UPB1	-0.0246917	0.603811	0.855419	0.117677	0.0155841	0.379848	-0.0182794	0.69971	0.8953	0.116619	0.0168148	0.356092																			-0.026171	0.615916	0.887477	-0.0684749	0.357099	0.853503	0.00803182	0.912113	0.986452				0.0159953	0.895509	0.972583
seq.22092.43	P49662	CASP4	CASP4	0.00625463	0.867612	0.959695	0.0779603	0.0428668	0.487184	0.0117822	0.753258	0.912073	0.0788342	0.0413381	0.446644																			0.0222121	0.604472	0.884253	0.0496701	0.456686	0.894305	-0.00334527	0.949972	0.990216				0.14034	0.0916693	0.397621
seq.22094.15	Q8N5S3	C2orf73	C2orf73	0.0845665	0.0781902	0.407998	-0.0436584	0.37739	0.777736	0.0822015	0.0876465	0.411859	-0.0382849	0.438735	0.804782																			0.0694716	0.189684	0.606873	0.0832146	0.262053	0.809601	0.0895191	0.240204	0.766725				0.0595997	0.653948	0.888799
seq.22095.29	Q14781	CBX2	CBX2	0.1343	0.0048438	0.149522	-0.0407924	0.407345	0.793664	0.132332	0.00562179	0.147851	-0.0322526	0.509864	0.842831																			0.158271	0.00254836	0.0928242	0.117184	0.111061	0.668821	0.190292	0.0127732	0.366349				0.00732996	0.954613	0.986471
seq.22098.10	Q8N7R7	CCNYL1	CCNYL1	0.0503497	0.300263	0.674047	0.00247965	0.960468	0.991998	0.0507056	0.298391	0.667178	0.00578181	0.908166	0.979056																			0.0519178	0.332789	0.745977	-0.0236135	0.757035	0.965125	0.132994	0.0845754	0.63132				0.0425222	0.734488	0.920202
seq.22099.1	Q96KX1	C4orf36	C4orf36	0.161573	0.000657916	0.0587772	-0.0413171	0.399109	0.791052	0.159539	0.000797613	0.0624797	-0.0298688	0.538144	0.855576																			0.151588	0.00343252	0.102266	0.238131	0.00109759	0.201129	0.0599188	0.431722	0.863863				-0.0581351	0.653549	0.888763
seq.22103.25	Q8IZL9	CDK20	CDK20	0.00182911	0.97016	0.994294	-0.0138399	0.782829	0.953528	0.00101859	0.983428	0.99573	-0.0137767	0.78443	0.951477																			0.0075452	0.888521	0.971757	-0.0361838	0.634488	0.944279	0.028909	0.706674	0.943571				0.103099	0.412276	0.7654
seq.22104.39	P47902	CDX1	CDX1	0.0357355	0.453692	0.77878	0.108503	0.0265162	0.432149	0.0423802	0.372862	0.720779	0.11118	0.0233201	0.386142																			0.0278455	0.593239	0.880618	0.0584141	0.444931	0.889056	0.00189227	0.979468	0.995131				0.107454	0.407163	0.762677
seq.2211.9	P01033	TIMP1	TIMP1_1	-0.0227427	0.574722	0.841909	0.0614426	0.139818	0.605574	-0.0192811	0.634424	0.867418	0.0602727	0.148572	0.59521																			-0.0237287	0.594834	0.88096	-0.0882881	0.205636	0.78424	0.0349895	0.620271	0.920419				0.0115015	0.91945	0.977374
seq.22112.30	Q5HYK3	COQ5	COQ5	-0.013973	0.772134	0.922668	-0.0622606	0.209929	0.670434	-0.0177423	0.713418	0.899946	-0.0633801	0.203169	0.651682																			-0.0281443	0.596535	0.881314	-0.0367846	0.628529	0.942745	-0.00727314	0.924227	0.986775				0.0568645	0.672155	0.895674
seq.22113.2	Q9Y2Z9	COQ6	COQ6	-0.0152589	0.75144	0.913675	0.0536258	0.27886	0.725138	-0.0120259	0.80322	0.932277	0.0528474	0.287371	0.721458																			-0.0131162	0.804568	0.953521	-0.0422405	0.578216	0.93072	0.0221175	0.772591	0.95764				-0.0674451	0.610753	0.873263
seq.22114.4	Q8IYD9	LAS2	LAS2	-0.0145861	0.751529	0.913675	-0.0538341	0.255438	0.709533	-0.0175916	0.702906	0.896721	-0.0548533	0.247788	0.694988																			0.0271005	0.593112	0.880618	0.114809	0.118913	0.674147	-0.0686125	0.342367	0.82687				-0.240557	0.0476785	0.290416
seq.22115.2	O60519	CREBL2	CREBL2	-0.0117047	0.804579	0.935871	-0.0421328	0.385921	0.783565	-0.0142678	0.763448	0.915441	-0.0430303	0.377298	0.767015																			-0.0394661	0.445756	0.811496	-0.00744154	0.920014	0.989208	-0.0845382	0.249652	0.767961				0.150149	0.254845	0.633894
seq.22116.9	Q03060	CREM	CREM	0.146638	0.00203127	0.111412	0.0545668	0.266766	0.71527	0.150438	0.00156979	0.0924366	0.0640208	0.188851	0.635171																			0.151593	0.00330023	0.102266	-0.0215102	0.773405	0.970419	0.226485	0.00175966	0.170921				0.257857	0.0487634	0.293431
seq.22118.7	Q9Y5P2	CSAG2	CSAG2	0.0276238	0.533701	0.819564	-0.0324102	0.477778	0.83201	0.0257572	0.562709	0.831332	-0.0307559	0.501693	0.838668																			0.0117942	0.804835	0.953521	-0.052719	0.466237	0.895898	0.0673699	0.341233	0.825472				0.0959643	0.410491	0.763144
seq.22119.18	Q99627	COPS8	COPS8	0.0264173	0.390581	0.737719	-0.0588715	0.0623471	0.519589	0.0229587	0.455183	0.772578	-0.0574092	0.0697874	0.503618																			0.0470497	0.174666	0.586595	0.0418715	0.403419	0.868662	0.0555176	0.25721	0.77302				-0.0628094	0.386143	0.745684
seq.2212.69	P00750	PLAT	PLAT	-0.0448004	0.321752	0.695332	-0.059247	0.202401	0.664745	-0.0485511	0.283429	0.654862	-0.0623363	0.180654	0.626952																			-0.0495305	0.311762	0.732309	-0.158008	0.0241945	0.519932	0.0783067	0.302329	0.801591				-0.0680524	0.603374	0.870179
seq.22120.4	Q8TEB1	DCAF11	DCAF11	0.043588	0.367302	0.725233	-0.0558577	0.261598	0.712017	0.0403015	0.405367	0.744048	-0.0532205	0.285907	0.721087																			0.0479135	0.369089	0.767574	0.076909	0.309875	0.83036	0.0168781	0.824664	0.967497				0.0338522	0.791007	0.940762
seq.22121.43	Q5T6F0	DCAF12	DCAF12	0.00839391	0.861707	0.956652	-0.0610879	0.217452	0.674574	0.00482188	0.920387	0.976918	-0.060788	0.221095	0.671599																			0.0575156	0.279056	0.708668	0.0758306	0.323853	0.834305	0.0123357	0.871532	0.977201				-0.0460998	0.69147	0.90338
seq.22123.15	Q07687	DLX2	DLX2	0.0462902	0.334105	0.705086	-0.0680806	0.167289	0.631321	0.0424203	0.376508	0.724148	-0.0654224	0.185382	0.632361																			0.0678061	0.200904	0.621812	0.0767954	0.316088	0.832329	0.0776185	0.308203	0.801882				-0.05555	0.657584	0.890482
seq.22124.94	A2CJ06	DYTN	DYTN	-0.019359	0.685776	0.891331	0.070764	0.149933	0.614979	-0.0151592	0.75155	0.911463	0.0697995	0.156779	0.604153																			0.0189571	0.72044	0.929744	0.0120041	0.875077	0.984698	0.027599	0.716421	0.946563				-0.254291	0.0437109	0.278839
seq.22125.9	Q15329	E2F5	E2F5	0.000392929	0.993526	0.998835	-0.0377361	0.448319	0.816296	-0.00189044	0.968935	0.991351	-0.0378566	0.448277	0.810908																			0.00864585	0.870848	0.969754	-0.012224	0.872165	0.984557	-0.0427226	0.568908	0.903136				-0.0738285	0.545174	0.843483
seq.22128.8	P28324	ELK4	ELK4	0.0198484	0.639568	0.872665	-0.0539567	0.214888	0.672449	0.0167469	0.693105	0.893493	-0.052921	0.225108	0.676272																			0.0375698	0.427876	0.796636	0.0559484	0.434999	0.884939	0.088438	0.160127	0.705277				-0.118572	0.249407	0.628477
seq.22129.55	Q9HB65	ELL3	ELL3	0.0258841	0.580673	0.845455	-0.0126535	0.79278	0.955243	0.0252123	0.59167	0.847565	-0.0110316	0.81934	0.961484																			0.0197089	0.7047	0.923448	0.0209955	0.778783	0.972182	0.00492551	0.947843	0.98986				0.183736	0.125553	0.465472
seq.22134.1	P43268	ETV4	ETV4	-0.047948	0.270452	0.649975	-0.0206267	0.645027	0.903821	-0.049739	0.254725	0.626704	-0.0244765	0.585563	0.877564																			-0.0556856	0.243289	0.669304	-0.0789842	0.26145	0.809601	-0.024314	0.70876	0.944628				0.00762436	0.948697	0.985211
seq.22136.9	Q9Y2C4	EXOG	EXOG	0.0146455	0.757262	0.915327	-0.0300376	0.537312	0.859528	0.0129693	0.784832	0.925676	-0.0292526	0.549124	0.860568																			0.0320958	0.536324	0.858708	-0.00631352	0.930844	0.989208	0.0684996	0.364955	0.84058				0.022573	0.857054	0.959539
seq.22137.3	Q5T8I3	FAM102B	FAM102B	0.0440016	0.366889	0.725233	-0.0204065	0.684421	0.921362	0.0429176	0.38025	0.726875	-0.0176076	0.726411	0.933152																			0.0560632	0.297633	0.721312	-0.0789296	0.299354	0.827626	0.154126	0.0471989	0.518618				-0.0441244	0.724186	0.91582
seq.22140.6	Q9H8W3	FAM204A	FAM204A	-0.0162361	0.738717	0.910276	-0.0673616	0.178329	0.642496	-0.020485	0.67419	0.885428	-0.0687036	0.171133	0.618988																			-0.00841935	0.875315	0.969901	-0.00909095	0.904929	0.988171	-0.00503164	0.948531	0.98986				-0.0813249	0.533834	0.839952
seq.22141.59	P16118	PFKFB1	PFKFB1	0.0570454	0.233546	0.617989	-0.0132004	0.788801	0.954871	0.0564785	0.239591	0.613473	-0.0097165	0.843899	0.966186																			0.0808707	0.126009	0.527267	0.0786834	0.295506	0.824514	0.0893023	0.249361	0.767617				-0.0564441	0.657895	0.890482
seq.22142.4	Q8N7N1	FAM86B1	FAM86B1	0.0160027	0.703962	0.897032	0.00284924	0.947565	0.990089	0.0162378	0.700706	0.895553	0.00388824	0.928698	0.984218																			0.0242594	0.605202	0.884432	0.00352863	0.958962	0.992389	0.0549287	0.404727	0.852234				-0.102385	0.326371	0.69674
seq.22143.6	Q9NVF7	FBXO28	FBXO28	0.0962234	0.0406853	0.320079	0.0319565	0.510266	0.843461	0.098426	0.0367375	0.296961	0.0380088	0.432599	0.804059																			0.0743816	0.155883	0.56448	0.0592158	0.420829	0.879469	0.10871	0.146258	0.697312				0.0739294	0.566973	0.851594
seq.22144.65	Q5FWF7	FBXO48	FBXO48	-0.0573753	0.2361	0.621382	-0.0255694	0.608981	0.889482	-0.0596946	0.219495	0.591792	-0.0304131	0.543939	0.858771																			-0.0603952	0.257164	0.685192	-0.104574	0.156789	0.726133	-0.0383749	0.61783	0.920302				-0.138782	0.278077	0.655629
seq.22146.20	P15408	FOSL2	FOSL2	0.0742002	0.126677	0.488794	0.0014855	0.976329	0.993427	0.0745419	0.126034	0.480915	0.00598937	0.904789	0.978729																			0.0427453	0.423655	0.794393	-0.0144218	0.849221	0.981542	0.0707991	0.358574	0.836514				0.300549	0.0123727	0.16675
seq.22147.19	P98177	FOXO4	FOXO4	0.0742108	0.0872409	0.42507	0.0460532	0.302973	0.73673	0.0771674	0.0758244	0.393586	0.0508093	0.255484	0.703155																			0.092934	0.0544241	0.369318	0.0668817	0.330592	0.836558	0.110737	0.109717	0.663863				0.0930196	0.408392	0.762926
seq.22148.135	Q9BZS1	FOXP3	FOXP3	-0.0764864	0.108314	0.460904	-0.0990804	0.0430237	0.488205	-0.0829616	0.0809812	0.401705	-0.104522	0.0327775	0.423667																			-0.0712984	0.174397	0.586595	-0.0350413	0.628963	0.942745	-0.110139	0.151167	0.698309				-0.16667	0.188024	0.557036
seq.22149.2	Q8IVP5	FUNDC1	FUNDC1	0.0118905	0.792581	0.931884	-0.027087	0.562096	0.868408	0.0101893	0.822245	0.939158	-0.0263853	0.573547	0.871438																			0.0300037	0.553687	0.86759	0.00936818	0.893349	0.986813	0.0416848	0.575885	0.907097				-0.130484	0.21058	0.587993
seq.22150.2	Q06547	GABPB1	GABPB1	0.0834765	0.0705736	0.389675	0.0165323	0.728444	0.940597	0.0847171	0.0672352	0.374758	0.0216724	0.648687	0.905111																			0.0728244	0.146142	0.555367	0.0623951	0.343071	0.847499	0.0988017	0.193856	0.735253				-0.0398927	0.73888	0.921544
seq.22151.48	O15499	GSC2	GSC2	0.0627825	0.190405	0.567866	0.0216198	0.661659	0.910489	0.0643773	0.180662	0.550447	0.0258315	0.601475	0.88482																			0.0756326	0.149943	0.558848	0.0283856	0.699747	0.957997	0.0478715	0.534591	0.892619				-0.0282002	0.827362	0.952353
seq.22152.162	Q9HCQ5	GALNT9	GALNT9	0.132268	0.00637549	0.172438	0.0126967	0.799844	0.958875	0.133579	0.00602275	0.15206	0.0213662	0.667857	0.911708																			0.0971176	0.0696451	0.414554	0.0461429	0.546148	0.918738	0.11686	0.129403	0.688222				0.0892247	0.483928	0.813336
seq.22154.37	Q8WUU5	GATAD1	GATAD1	0.128469	0.0040801	0.142573	-0.057881	0.210068	0.670434	0.125467	0.00510013	0.14457	-0.0498976	0.276893	0.720778																			0.117861	0.0161076	0.213013	0.141007	0.0515271	0.570742	0.100081	0.160755	0.705906				0.0837815	0.464774	0.801091
seq.22155.44	Q9H840	GEMIN7	GEMIN7	0.0877773	0.0678736	0.384793	-0.0164564	0.739702	0.945743	0.0871207	0.0707974	0.383179	-0.0109129	0.825485	0.963419																			0.0855287	0.107155	0.495164	-0.00701007	0.926745	0.989208	0.173943	0.0213884	0.412733				0.062915	0.625172	0.876581
seq.22363.31	Q9BUB4	ADAT1	ADAT1	-0.0170588	0.722745	0.903861	-0.0215334	0.663341	0.910505	-0.0183951	0.702816	0.896721	-0.0226807	0.647535	0.905082																			-0.015376	0.770956	0.944226	0.0519076	0.492173	0.899871	-0.0569185	0.456875	0.872165				0.0136074	0.916828	0.976541
seq.22365.52	Q9Y2D1	ATF5	ATF5_1	0.055225	0.252526	0.635679	-0.0503703	0.310253	0.739804	0.0524289	0.278264	0.652447	-0.0470772	0.343714	0.753297																			0.0533779	0.318889	0.736254	0.0589538	0.435682	0.885094	0.0489114	0.529268	0.891467				0.027782	0.828009	0.952353
seq.22367.17	Q9H6J7	C11orf49	C11orf49_1	0.0337786	0.485088	0.79502	0.0020416	0.967339	0.993337	0.0340428	0.483083	0.787482	0.00427456	0.931861	0.984218																			0.0672768	0.207366	0.631284	0.0555581	0.468527	0.896799	0.0559607	0.469147	0.874772				-0.0847894	0.516648	0.831412
seq.22369.12	Q8IXT2	DMRTC2	DMRTC2	-0.0148387	0.637238	0.871382	0.00821306	0.799756	0.958875	-0.0144085	0.647997	0.873208	0.00731613	0.821715	0.962246																			0.00905809	0.793547	0.94957	0.00510916	0.918693	0.989208	0.0156452	0.747616	0.953133				-0.132321	0.126747	0.467757
seq.22371.46	Q9BQ89	FAM110A	FAM110A_1	0.0318948	0.476523	0.789868	0.0355165	0.44061	0.812049	0.034214	0.446169	0.76913	0.0377386	0.413735	0.792757																			0.0268487	0.584939	0.877192	0.0681608	0.33535	0.840972	-0.00992253	0.888059	0.981717				0.0799321	0.517309	0.831816
seq.22374.56	Q9Y5J3	HEY1	HEY1_1	0.0536574	0.261197	0.644227	0.0397192	0.418895	0.800925	0.0563241	0.239334	0.613159	0.0433819	0.378075	0.76785																			0.0513292	0.321489	0.737662	0.00933255	0.898571	0.987149	0.0809269	0.264285	0.77803				-0.0159031	0.90332	0.973595
seq.22375.15	P31270	HOXA11	HOXA11	-0.0416387	0.353606	0.718773	0.0460823	0.318076	0.744945	-0.0384242	0.393432	0.736051	0.0430484	0.352523	0.755																			-0.0481189	0.327871	0.742128	-0.0752071	0.2653	0.809601	-0.0328151	0.64904	0.929561				-0.0245985	0.841847	0.95572
seq.22376.95	P20719	HOXA5	HOXA5	0.0345481	0.451867	0.77878	0.0318833	0.499491	0.839647	0.0370064	0.42185	0.757161	0.0346576	0.464318	0.820611																			0.0100114	0.844424	0.964054	0.0190516	0.786563	0.972577	0.0359222	0.629895	0.921916				0.0914999	0.455898	0.795692
seq.22377.27	Q9BTL4	IER2	IER2	0.0968834	0.045891	0.33486	-0.0898402	0.0722066	0.527295	0.0917358	0.05862	0.351954	-0.0838757	0.092847	0.53464																			0.0646105	0.225272	0.648163	0.0613584	0.414517	0.875347	0.0826312	0.282886	0.786784				0.127677	0.307761	0.682394
seq.22378.2	O76011	KRT34	KRT34	0.0557161	0.241379	0.624892	-0.0153495	0.753762	0.946647	0.0550193	0.248679	0.622663	-0.0119611	0.807153	0.959932																			0.0460202	0.379159	0.774368	0.0052866	0.943894	0.990388	0.0979548	0.189496	0.730641				0.136687	0.293981	0.672635
seq.22381.1	Q53H82	LACTB2	LACTB2	-0.0127271	0.500271	0.802993	0.0183239	0.345183	0.75959	-0.0116693	0.537402	0.818355	0.0175814	0.366328	0.762529																			0.00853751	0.66753	0.908954	0.0460946	0.115616	0.672486	-0.0240114	0.384606	0.844672				-0.167297	0.00447143	0.121174
seq.22383.21	O75030	MITF	MITF	-0.053905	0.00909892	0.18993	-0.00462463	0.828402	0.966107	-0.0543915	0.0086892	0.175121	-0.00808553	0.703337	0.923519																			-0.0449968	0.0446838	0.342969	-0.0294529	0.361603	0.856876	-0.050936	0.103349	0.660909				-0.102214	0.0996557	0.415803
seq.22385.2	Q2TAK8	PWWP3A	PWWP3A	-0.0324171	0.434789	0.771305	-0.042539	0.318638	0.744945	-0.0351082	0.398508	0.740143	-0.044769	0.295045	0.726186																			-0.0513255	0.253655	0.681107	0.0892035	0.147516	0.706385	-0.1566	0.0160459	0.381948				0.103662	0.373146	0.736275
seq.22386.11	P32242	OTX1	OTX1	-0.0302077	0.533634	0.819564	-0.0406747	0.415211	0.79776	-0.0328032	0.500061	0.797495	-0.0427815	0.392714	0.778623																			-0.0416033	0.439408	0.808439	0.0267942	0.725604	0.962506	-0.0997501	0.198171	0.735571				-0.0174339	0.890389	0.971421
seq.22387.26	O75364	PITX3	PITX3	0.0769753	0.112812	0.46855	-0.0276741	0.580908	0.875994	0.0756647	0.120027	0.471265	-0.02311	0.644791	0.903327																			0.10533	0.0483352	0.353313	0.115486	0.126859	0.684898	0.0867645	0.256355	0.77302				-0.0780837	0.559142	0.84796
seq.22391.34	Q9HAJ7	SAP30L	SAP30L	0.0761011	0.117133	0.473253	0.00574754	0.908524	0.980822	0.0767241	0.11525	0.464377	0.0105434	0.833083	0.96468																			0.115327	0.0294495	0.284023	-0.0347364	0.647801	0.94619	0.222263	0.00288717	0.223755				-0.113224	0.392303	0.749659
seq.22392.5	Q9UJW9	SERTAD3	SERTAD3	0.0291008	0.544683	0.825981	-0.0252873	0.608964	0.889482	0.0276311	0.566342	0.83269	-0.0234544	0.636124	0.898179																			0.0428839	0.416631	0.791988	-0.0522252	0.479764	0.89894	0.105513	0.171054	0.714112				-0.0980114	0.457595	0.796174
seq.22393.130	Q9P031	CCDC59	CCDC59	0.0682824	0.154634	0.527598	0.078618	0.110837	0.578674	0.0734089	0.125967	0.480915	0.0833885	0.0909994	0.5311																			0.0758618	0.147864	0.557644	0.0998119	0.177402	0.747021	0.0658135	0.368587	0.840618				0.158098	0.237005	0.618977
seq.22394.8	O43680	TCF21	TCF21	0.0997456	0.0360709	0.308967	-0.055276	0.259179	0.711828	0.0968811	0.0420877	0.313978	-0.0493362	0.312908	0.734624																			0.0615107	0.240207	0.666378	0.0649052	0.380834	0.85924	0.0674016	0.36279	0.839836				0.328322	0.0113507	0.163839
seq.22395.7	P26651	ZFP36	ZFP36	0.0460973	0.336673	0.708045	-0.0522408	0.290072	0.731201	0.0423723	0.37862	0.725784	-0.0488154	0.324444	0.743177																			0.0512819	0.332338	0.745454	-0.0103616	0.889059	0.986813	0.131705	0.0904153	0.637188				-0.0674776	0.589791	0.863471
seq.22397.2	P17861	XBP1	XBP1	0.024045	0.606933	0.857385	0.0798879	0.0957844	0.564381	0.0286717	0.539401	0.818854	0.0816047	0.0896599	0.528029																			0.00512281	0.918041	0.980018	-0.0649061	0.357686	0.853503	0.0992348	0.155559	0.698671				0.152066	0.238842	0.621195
seq.22398.5	O43423	ANP32C	ANP32C	0.0211164	0.66199	0.881162	-0.0431967	0.384781	0.782709	0.0185525	0.701566	0.896193	-0.0419967	0.399518	0.783022																			0.0207052	0.697866	0.920834	0.0612494	0.404327	0.869801	-0.00563299	0.942256	0.988742				-0.0343863	0.78653	0.939785
seq.22401.26	Q9UMX6	GUCA1B	GUCA1B	-0.0595057	0.212539	0.592783	0.0405295	0.409978	0.794841	-0.0573559	0.230572	0.603563	0.0369934	0.452572	0.813972																			-0.0422306	0.418187	0.792367	-0.075716	0.308442	0.828486	-0.00721414	0.923918	0.986775				-0.132662	0.29465	0.672635
seq.22402.12	Q96QV6	H2AC1	H2AC1	-0.079535	0.0952106	0.441219	-0.0704511	0.150776	0.615365	-0.0841101	0.0777926	0.397161	-0.0758172	0.121919	0.569505																			-0.0722731	0.168918	0.581646	-0.0183951	0.805575	0.972653	-0.1158	0.13059	0.688884				-0.146757	0.235009	0.617052
seq.22403.13	O60814	H2BC12	H2BC12	-0.0416678	0.383493	0.732676	-0.0781667	0.111468	0.579427	-0.046564	0.330129	0.695318	-0.0811374	0.0992185	0.543066																			-0.0370692	0.480233	0.828808	0.0468357	0.532069	0.914765	-0.11007	0.151063	0.698309				-0.0854095	0.476103	0.808675
seq.22404.4	Q92551	IP6K1	IP6K1	-0.0213919	0.307244	0.681641	0.032244	0.134234	0.600772	-0.0195266	0.351618	0.707281	0.0310016	0.150698	0.596003																			0.00655619	0.778963	0.947212	-0.0143257	0.688231	0.956309	0.0342727	0.272301	0.782721				-0.188275	0.000380981	0.0697442
seq.22405.61	Q16822	PCK2	PCK2_2	-0.0154813	0.674939	0.887372	-0.011058	0.770835	0.95166	-0.0162087	0.661545	0.880789	-0.0120894	0.750835	0.939871																			-0.00204426	0.960175	0.994212	-0.00239608	0.968978	0.993659	0.0105836	0.848094	0.973285				-0.117301	0.22733	0.608616
seq.22414.127	Q9UKI8	TLK1	TLK1	0.0394687	0.303569	0.677544	-0.0607809	0.123084	0.584992	0.03594	0.349052	0.70574	-0.0584882	0.138638	0.583805																			0.0483007	0.243151	0.669304	0.0310032	0.613846	0.937362	0.0721755	0.15201	0.698309				-0.074606	0.482165	0.812639
seq.22417.10	Q9ULV8	CBLC	CBLC	0.0300937	0.468899	0.786586	-0.00149285	0.972214	0.993337	0.0301048	0.469924	0.778349	0.000209398	0.99611	0.99844																			0.0256263	0.570385	0.872741	-0.0422999	0.498778	0.901413	0.101127	0.136179	0.691723				0.111875	0.305593	0.679968
seq.22421.79	Q96FA3	PELI1	PELI1	0.0468238	0.337797	0.709219	-0.0358842	0.474663	0.830433	0.0448025	0.360319	0.712519	-0.0329871	0.511955	0.843487																			0.0194486	0.716316	0.927896	0.00386641	0.959944	0.992389	0.0257906	0.738878	0.949669				0.145574	0.257926	0.636874
seq.22429.13	O60341	KDM1A	KDM1A	0.000624886	0.987734	0.998835	0.012766	0.760284	0.948681	0.00135506	0.973479	0.991351	0.0128477	0.759473	0.944641																			0.042733	0.345272	0.750746	0.0099708	0.882131	0.98533	0.075328	0.19893	0.736617				-0.242576	0.00362455	0.118278
seq.22430.15	P15882	CHN1	CHN1	0.0401045	0.338793	0.709847	0.0601128	0.16288	0.62926	0.0446597	0.287504	0.658637	0.063499	0.141539	0.587554																			0.0543382	0.244842	0.671529	0.0225372	0.739873	0.963232	0.0871072	0.207914	0.746315				-0.0227897	0.818808	0.950704
seq.22431.164	Q8NEF9	SRFBP1	SRFBP1	0.0531884	0.239845	0.62323	-0.034648	0.456709	0.820786	0.0512996	0.258139	0.630208	-0.0313838	0.500866	0.838408																			0.0189893	0.705964	0.923787	-0.0184329	0.796103	0.972577	0.0663388	0.364669	0.84058				0.383636	0.000658206	0.0814742
seq.22432.83	Q96SB4	SRPK1	SRPK1	-0.0279038	0.193108	0.570012	-0.0146408	0.506981	0.843039	-0.0288953	0.178845	0.549196	-0.0164794	0.455609	0.815474																			-0.011527	0.620826	0.889672	-0.0587955	0.0319138	0.538912	0.0360913	0.340674	0.825069				-0.13231	0.0297615	0.233891
seq.22445.2	Q9NP86	CABP5	CABP5	-0.0258275	0.595452	0.851884	-0.0218707	0.662565	0.910505	-0.0273175	0.575562	0.837087	-0.0236941	0.637375	0.899162																			-0.0288534	0.589726	0.879818	-0.0180482	0.808951	0.972653	-0.0509038	0.50868	0.886066				-0.105468	0.416616	0.768578
seq.22465.43	Q14469	HES1	HES1	0.0139507	0.772238	0.922668	-0.104854	0.033924	0.455971	0.00767102	0.873279	0.959521	-0.104366	0.0353144	0.42785																			-0.00418662	0.936944	0.985216	0.0652994	0.384592	0.861129	-0.0731772	0.335199	0.823366				0.0897367	0.497668	0.821739
seq.22466.27	Q5TA89	HES5	HES5	-0.00993501	0.822355	0.939926	-0.0457654	0.31457	0.741632	-0.0128741	0.771561	0.918658	-0.0466247	0.307122	0.730933																			-0.000985309	0.98436	0.995926	-0.0654997	0.324601	0.834305	0.0406985	0.58747	0.910589				-0.116353	0.243715	0.625536
seq.22467.94	Q9XRX5	HHLA3	HHLA3	0.0567805	0.157393	0.529857	-0.0086384	0.834508	0.967594	0.0564764	0.160916	0.526013	-0.00501918	0.903458	0.978627																			0.0545762	0.209059	0.6323	0.133021	0.0349628	0.543209	-0.0248241	0.68518	0.938222				0.0849635	0.472263	0.807235
seq.22468.54	P0C0S8	H2AC11	H2AC11	-0.0633804	0.186818	0.563611	-0.0663151	0.17921	0.643604	-0.0676706	0.15908	0.523969	-0.0706598	0.152763	0.60034																			-0.0511217	0.333574	0.746286	-0.0309391	0.679526	0.953556	-0.0726664	0.344019	0.827858				-0.171781	0.159546	0.520573
seq.22469.103	A2RU54	HMX2	HMX2	0.0274704	0.567136	0.839753	-0.0160429	0.745159	0.945743	0.0265839	0.580885	0.839966	-0.014301	0.772645	0.948394																			0.0296844	0.576848	0.875101	-0.0390634	0.610755	0.937059	0.0354383	0.639307	0.925399				0.00214449	0.986913	0.995482
seq.2247.20	P58294	PROK1	PROK1_2	0.00667636	0.890502	0.967067	0.068711	0.168706	0.633832	0.0106536	0.826236	0.940473	0.0693597	0.16594	0.613952																			-0.0246844	0.64076	0.899409	-0.0849177	0.26118	0.809601	0.00639532	0.93255	0.987159				0.47724	0.000114912	0.0398635
seq.22474.28	O43248	HOXC11	HOXC11	-0.0841042	0.0683837	0.385883	-0.0463292	0.329611	0.750953	-0.0872257	0.0592075	0.352679	-0.0518793	0.274525	0.718102																			-0.0997692	0.0491533	0.355946	-0.0892682	0.217491	0.789299	-0.0951535	0.183455	0.7267				-0.0499438	0.697295	0.903896
seq.22476.115	P09016	HOXD4	HOXD4	-0.0493757	0.287327	0.664019	-0.0961022	0.0439881	0.48829	-0.0556105	0.229981	0.602905	-0.0997878	0.0368139	0.432428																			-0.0732914	0.160836	0.572114	-0.12558	0.0829853	0.627075	-0.0455781	0.54342	0.894511				0.0660873	0.53651	0.842005
seq.22479.64	Q9UHH9	IP6K2	IP6K2	-0.0704712	0.113905	0.470395	-0.0341231	0.457469	0.821058	-0.0729035	0.102814	0.442471	-0.0389447	0.39653	0.781078																			-0.0674037	0.17731	0.590088	-0.0755742	0.276738	0.812119	-0.048691	0.489185	0.878279				-0.165196	0.173782	0.539874
seq.22481.15	Q96DY2	IQCD	IQCD	-0.116452	0.0142744	0.222128	0.0102787	0.833862	0.967552	-0.116268	0.0147155	0.208481	0.00318646	0.947944	0.986067																			-0.128091	0.0135352	0.197207	-0.128068	0.072734	0.600046	-0.112346	0.13998	0.693938				-0.0812103	0.545196	0.843483
seq.22482.87	P02533	KRT14	KRT14	-0.13656	0.00472675	0.148483	-0.0108018	0.828911	0.966107	-0.137754	0.00449403	0.141551	-0.0196611	0.692251	0.920871																			-0.138267	0.00966177	0.170687	-0.150817	0.0476513	0.570742	-0.120181	0.118409	0.669333				-0.231267	0.0702948	0.353629
seq.22483.109	Q3SY84	KRT71	KRT71	0.00446847	0.91229	0.977277	0.0458849	0.271036	0.718066	0.00725716	0.858255	0.954866	0.0463467	0.267706	0.713315																			0.0273861	0.534776	0.858556	0.0856016	0.170236	0.7404	-0.0264477	0.671879	0.933274				-0.131772	0.263134	0.642012
seq.22484.17	Q8N752	CSNK1A1L	CSNK1A1L	-0.0365748	0.452987	0.77878	0.0136565	0.785302	0.954398	-0.0358729	0.463112	0.776624	0.0113001	0.822108	0.962246																			-0.018962	0.723946	0.929985	-0.0722869	0.345634	0.849351	0.055785	0.473556	0.875359				-0.136728	0.299646	0.674755
seq.22485.1	Q96MP8	KCTD7	KCTD7_1	0.0118936	0.799413	0.934439	0.0320048	0.50609	0.842101	0.0139042	0.767012	0.916569	0.0329036	0.495542	0.83546																			0.0136445	0.791707	0.949474	0.0291012	0.685103	0.955694	-0.00861097	0.909556	0.985443				0.0224222	0.857519	0.959539
seq.22486.58	P02538	KRT6A	KRT6A	0.027019	0.575643	0.842587	-0.0130966	0.791821	0.955132	0.0263582	0.586084	0.843351	-0.0114962	0.817237	0.961377																			-0.00813883	0.876565	0.969901	-0.0867686	0.236569	0.800796	0.0761042	0.316043	0.805759				0.206232	0.105786	0.428748
seq.22488.17	Q13886	KLF9	KLF9	0.00777356	0.838078	0.948216	-0.0577958	0.139058	0.604798	0.00431249	0.909789	0.976918	-0.0575214	0.142159	0.587746																			0.0229223	0.593298	0.880618	0.0896964	0.143731	0.705329	-0.0385993	0.526857	0.890316				-0.140395	0.074977	0.366091
seq.22490.16	Q6ZST4	LCNL1	LCNL1	-0.0139453	0.771246	0.922431	0.0211107	0.669064	0.913785	-0.0127186	0.791474	0.928634	0.0202955	0.682039	0.917256																			-0.0282725	0.591642	0.880513	0.00371606	0.959635	0.992389	-0.051251	0.502869	0.884093				0.0478499	0.702819	0.906708
seq.22491.10	O43679	LDB2	LDB2	-0.056589	0.249314	0.631961	-0.0683396	0.176316	0.642402	-0.0609269	0.215228	0.587563	-0.0722161	0.153614	0.601079																			-0.077148	0.154338	0.562007	-0.0895938	0.244591	0.801238	-0.0791458	0.310953	0.803019				-0.0411603	0.755113	0.925962
seq.22492.108	Q8TAP4	LMO3	LMO3	-0.0660891	0.143909	0.515171	-0.0555521	0.232693	0.688993	-0.0697127	0.123679	0.476386	-0.0600081	0.197546	0.649131																			-0.095589	0.052594	0.365127	-0.130001	0.0581318	0.570742	-0.0644505	0.362907	0.839836				0.11253	0.388574	0.746604
seq.22496.21	O43325	LYRM1	LYRM1	0.0158374	0.741205	0.911004	-0.0291188	0.554868	0.866075	0.0141207	0.769022	0.917552	-0.0282098	0.568457	0.869819																			0.00650953	0.902742	0.974113	-0.0142638	0.850542	0.981788	0.0276625	0.719261	0.94696				0.0284705	0.809661	0.947131
seq.22499.15	Q9H204	MED28	MED28	-0.119822	0.0120799	0.215163	-0.116198	0.0180361	0.394094	-0.127425	0.00737301	0.164876	-0.124437	0.0109405	0.297394																			-0.149393	0.0045724	0.117046	-0.15389	0.0397559	0.553399	-0.120247	0.11627	0.667478				0.0243439	0.848678	0.9581
seq.22500.9	Q9P086	MED11	MED11	0.100094	0.0367699	0.311475	0.0172774	0.726617	0.940381	0.101535	0.0346678	0.290552	0.023782	0.629633	0.894938																			0.0605577	0.252936	0.681107	0.0874823	0.241647	0.800796	0.0249365	0.748758	0.953489				0.328824	0.00880942	0.153166
seq.22503.24	Q8IYA7	MKX	MKX	-0.00130731	0.978483	0.996563	0.0262587	0.597781	0.884589	0.000551573	0.990952	0.998393	0.0262998	0.598604	0.883073																			0.0073856	0.889757	0.972146	0.0126124	0.866357	0.984313	0.00891377	0.908318	0.985443				-0.0608107	0.642045	0.883677
seq.22504.3	Q92802	N4BP2L2	N4BP2L2	-7.68917e-05	0.996481	0.998937	-0.0096892	0.588996	0.879991	-0.000667513	0.969547	0.991351	-0.00973207	0.588514	0.878549																			0.0140947	0.444325	0.81117	0.0058069	0.830438	0.977724	0.0259998	0.310262	0.802934				-0.0791719	0.155319	0.514239
seq.22505.24	Q4G0N4	NADK2	NADK2	0.0513471	0.265188	0.646652	0.0296584	0.531497	0.85719	0.0533903	0.247903	0.622106	0.0331374	0.485207	0.829703																			0.0479106	0.343546	0.750746	0.0472976	0.476536	0.897691	0.0521521	0.46223	0.872456				0.213603	0.0825346	0.382106
seq.22506.25	P61599	NAA20	NAA20	-0.0123332	0.769753	0.92137	0.00219131	0.959646	0.991929	-0.0122528	0.77181	0.918658	0.00149603	0.972515	0.991921																			0.0249101	0.591419	0.880513	0.0359387	0.576074	0.93072	0.0327456	0.626357	0.921916				-0.078963	0.478067	0.809939
seq.22508.2	O96000	NDUFB10	NDUFB10	-0.00478429	0.913889	0.977298	0.0382151	0.400544	0.791918	-0.00257242	0.953735	0.989324	0.0380571	0.403884	0.7865																			-0.019106	0.703954	0.923187	0.0578415	0.435428	0.885094	0.040392	0.542383	0.894511				0.0537243	0.602081	0.870179
seq.22509.9	Q5TEU4	NDUFAF5	NDUFAF5	-0.0185502	0.683162	0.89031	0.039148	0.401998	0.792828	-0.016253	0.721251	0.901357	0.0381125	0.415925	0.794156																			-0.0416008	0.40623	0.787471	-0.0356767	0.62491	0.94054	-0.0325498	0.634813	0.924699				0.193857	0.100093	0.417082
seq.22510.6	Q16236	NFE2L2	NFE2L2	-0.0219554	0.479301	0.790869	0.0534526	0.0936093	0.560809	-0.0187567	0.545583	0.822046	0.0522374	0.102216	0.547815																			-0.0100403	0.753672	0.939029	0.0205678	0.638049	0.944913	-0.0335471	0.384554	0.844672				-0.0979149	0.341767	0.710957
seq.22511.28	P23511	NFYA	NFYA	0.0216923	0.635374	0.871333	0.0538078	0.253671	0.708043	0.0246974	0.589731	0.845913	0.0552362	0.242436	0.691768																			-0.0215265	0.665342	0.907681	-0.046591	0.477144	0.897691	0.0310756	0.666376	0.932441				0.30329	0.0125587	0.167071
seq.22512.18	Q8NEJ9	NGDN	NGDN	-0.0248786	0.609825	0.858635	-0.0882113	0.0778965	0.531509	-0.0315453	0.517707	0.806048	-0.0906629	0.0710069	0.503846																			-0.0219615	0.683851	0.914748	-0.0735788	0.337155	0.843177	-0.00157815	0.98314	0.995854				-0.120456	0.346343	0.714619
seq.22514.12	Q969F2	NKD2	NKD2	0.0213767	0.650376	0.876756	0.0159635	0.742248	0.945743	0.0223656	0.636287	0.868043	0.0173161	0.72199	0.93105																			0.0509189	0.314486	0.734304	0.00819544	0.909986	0.988911	0.0838903	0.241561	0.766725				-0.0630013	0.614079	0.873877
seq.22516.30	P54845	NRL	NRL	-0.068425	0.150775	0.522567	-0.109942	0.0245385	0.420483	-0.0753789	0.112362	0.459896	-0.114772	0.0189572	0.364388																			-0.0863926	0.10177	0.488848	-0.0357085	0.636703	0.944913	-0.136572	0.0743218	0.604891				0.0206087	0.859124	0.959539
seq.22517.106	Q96MF7	NSMCE2	NSMCE2	-0.104477	0.00766014	0.180481	-0.0792494	0.0497629	0.496606	-0.109404	0.00514026	0.145123	-0.0858944	0.0324372	0.423667																			-0.131502	0.00272149	0.0955989	-0.108532	0.0767868	0.615164	-0.142414	0.0243578	0.429653				0.00858688	0.928285	0.979371
seq.22521.13	P32243	OTX2	OTX2	0.0691912	0.13435	0.499109	0.0449948	0.3441	0.759305	0.0720191	0.119797	0.471232	0.0493577	0.299431	0.726263																			0.0755358	0.13315	0.538653	0.0709049	0.330167	0.836558	0.0756291	0.285257	0.79076				0.0518294	0.689233	0.903221
seq.22523.4	Q96DU9	PABPC5	PABPC5	-0.00405227	0.930186	0.983955	-0.0233934	0.623035	0.895758	-0.00548249	0.90591	0.974967	-0.0237431	0.618931	0.890212																			-0.00474523	0.925916	0.98278	0.0744943	0.282509	0.815948	-0.0653046	0.385085	0.844805				-0.0172621	0.889965	0.971421
seq.22525.9	P23760	PAX3	PAX3	-0.0660065	0.173035	0.550221	0.0411369	0.409605	0.794841	-0.0637402	0.189342	0.560431	0.0370026	0.458738	0.817223																			-0.0911139	0.088084	0.458527	-0.104494	0.173872	0.742979	-0.0792819	0.305211	0.801882				0.131924	0.318097	0.689348
seq.22526.81	P11177	PDHB	PDHB	-0.0856468	0.0249137	0.269101	-0.0615703	0.117831	0.583081	-0.0896105	0.0189337	0.231042	-0.067173	0.0869628	0.524875																			-0.0974778	0.020457	0.24037	-0.154543	0.00570296	0.414896	-0.0920865	0.145227	0.697312				-0.0439931	0.660632	0.890912
seq.22527.4	Q53GG5	PDLIM3	PDLIM3	-0.012663	0.745318	0.911104	0.0405507	0.311445	0.739944	-0.0102453	0.793094	0.928898	0.0398943	0.320799	0.741571																			-0.00818103	0.846048	0.964674	-0.132682	0.0547454	0.570742	0.0157309	0.814234	0.965067				-0.0301042	0.80154	0.944435
seq.22528.1	Q9UIL8	PHF11	PHF11	-0.0305613	0.492319	0.798007	0.0287713	0.53016	0.856177	-0.0285248	0.523233	0.810839	0.0264421	0.565465	0.866968																			-0.0321842	0.508621	0.842689	-0.0179408	0.790223	0.972577	-0.0519963	0.464619	0.873009				0.0390254	0.761138	0.92817
seq.22529.31	Q8IWS0	PHF6	PHF6	0.0218262	0.65422	0.877716	-0.0525644	0.294308	0.733891	0.0188012	0.700124	0.895369	-0.0513924	0.306563	0.730319																			0.00222407	0.967031	0.995787	0.0983745	0.203478	0.783649	-0.02239	0.771209	0.95764				-0.0419381	0.734733	0.920202
seq.22530.111	Q5SRE7	PHYHD1	PHYHD1	-0.0451245	0.347608	0.715353	-0.0178731	0.717491	0.936944	-0.046397	0.335613	0.698954	-0.0208623	0.673428	0.914432																			-0.0664844	0.21015	0.633407	-0.0802483	0.284554	0.815948	-0.0729904	0.334832	0.823366				0.0574659	0.664123	0.892316
seq.22531.44	Q99697	PITX2	PITX2	-0.0850229	0.0799435	0.41149	-0.0715429	0.152293	0.617049	-0.089423	0.0656134	0.369107	-0.0769535	0.123296	0.570524																			-0.133631	0.0127557	0.192813	-0.0814696	0.284043	0.815948	-0.180326	0.0197946	0.404566				-0.0133981	0.918967	0.977374
seq.22532.59	A1L4L8	PLAC8L1	PLAC8L1	-0.0233509	0.598168	0.853438	0.0569482	0.211196	0.670864	-0.019957	0.652838	0.875657	0.0556602	0.223029	0.67306																			0.00412641	0.93194	0.984509	0.0103429	0.883347	0.986006	0.0129195	0.851105	0.973285				-0.106191	0.38627	0.745684
seq.22533.95	Q96QC0	PPP1R10	PPP1R10	-0.118449	0.00871009	0.189363	-0.12635	0.00647426	0.285848	-0.126158	0.00492618	0.143499	-0.134019	0.00367643	0.222643																			-0.142588	0.00384046	0.108441	-0.166784	0.0187592	0.50059	-0.109589	0.142253	0.697277				0.000238584	0.998422	0.999324
seq.22534.14	P60510	PPP4C	PPP4C	0.0891124	0.0462903	0.33486	-0.060444	0.188838	0.65163	0.085906	0.0549945	0.343589	-0.0551756	0.22963	0.682243																			0.0801442	0.0962394	0.476244	0.0853944	0.20379	0.783649	0.0685981	0.33713	0.823605				0.245698	0.0490804	0.294523
seq.22536.1	Q7Z4L9	PPP1R42	PPP1R42	0.115327	0.0173545	0.238695	0.0835248	0.0946323	0.561397	0.120812	0.0126473	0.198568	0.0912196	0.0668761	0.501287																			0.141809	0.00805775	0.154449	0.157695	0.0386304	0.551809	0.126137	0.103674	0.660909				0.0801947	0.495879	0.821018
seq.22537.5	Q8NI37	PPTC7	PPTC7	-0.0479332	0.322803	0.6962	-0.0314155	0.528604	0.855088	-0.0498226	0.305193	0.671382	-0.0343146	0.491958	0.832869																			-0.0799956	0.13319	0.538653	-0.0482791	0.530669	0.914738	-0.120274	0.115703	0.667361				0.121955	0.349697	0.716608
seq.22540.129	Q99436	PSMB7	PSMB7	0.00511293	0.914112	0.977298	-0.0150502	0.757333	0.947783	0.00423528	0.92902	0.980529	-0.0147848	0.762181	0.945689																			0.0156639	0.764738	0.941748	0.128456	0.0830648	0.627075	-0.0696702	0.342576	0.82687				-0.095894	0.454009	0.795285
seq.22541.46	Q14691	GINS1	GINS1	-0.0589087	0.228273	0.612034	0.0110519	0.825963	0.965645	-0.0584673	0.233199	0.606734	0.00734504	0.883978	0.974942																			-0.0638504	0.234069	0.660832	-0.0365558	0.633674	0.944069	-0.105111	0.165734	0.710499				-0.114933	0.374886	0.737123
seq.22544.10	O43502	RAD51C	RAD51C	-0.0354893	0.424038	0.764066	-0.0344957	0.450189	0.818059	-0.0377439	0.396351	0.738157	-0.0369354	0.419894	0.797007																			-0.0549845	0.258712	0.685417	-0.00594111	0.927822	0.989208	-0.0962927	0.184258	0.7267				0.11131	0.34885	0.716011
seq.22545.20	Q86SE5	RALYL	RALYL	-0.135698	0.00441859	0.146133	-0.0335499	0.496254	0.839575	-0.138143	0.00383593	0.131003	-0.0420631	0.390465	0.777217																			-0.179989	0.000526975	0.0420538	-0.173573	0.0180066	0.498441	-0.180918	0.0161982	0.381948	-0.00858928	0.974417	0.997055	0.128604	0.302789	0.676746
seq.22547.17	P29558	RBMS1	RBMS1	-0.0254105	0.380407	0.730089	-0.0302317	0.310342	0.739804	-0.0273169	0.346565	0.70464	-0.0319566	0.284551	0.720778																			-0.0252157	0.421805	0.793889	-0.0458214	0.328491	0.836195	-0.00538996	0.90044	0.984157				-0.0166329	0.838383	0.954507
seq.22548.18	O14921	RGS13	RGS13	-0.134668	0.00442613	0.146133	-0.100925	0.0384943	0.468112	-0.141282	0.00276194	0.114282	-0.109914	0.0232438	0.386142																			-0.171346	0.000980381	0.0580656	-0.166369	0.0233492	0.518414	-0.171851	0.0218352	0.416412				-0.00935981	0.943659	0.983672
seq.22549.73	Q13546	RIPK1	RIPK1	-0.136676	0.00368305	0.141356	-0.0498417	0.305156	0.738078	-0.140212	0.00293516	0.117671	-0.0587633	0.223426	0.673248																			-0.162357	0.00163195	0.0733872	-0.142895	0.0530846	0.570742	-0.170331	0.018643	0.39352				-0.063797	0.626664	0.876895
seq.22553.4	P63173	RPL38	RPL38	-0.0352968	0.398984	0.744903	-0.0576088	0.179772	0.643873	-0.0388579	0.353535	0.707751	-0.060039	0.162986	0.609446																			-0.0361653	0.443928	0.811141	-0.0296526	0.655492	0.948071	-0.0289878	0.658703	0.932441				-0.0832178	0.44841	0.791908
seq.22554.101	Q7Z7H8	MRPL10	MRPL10	-0.0162099	0.362342	0.722403	-0.00344433	0.85075	0.971235	-0.0164631	0.356257	0.711904	-0.0044375	0.808815	0.959932																			0.00390753	0.822835	0.955885	-0.00468256	0.85987	0.982979	0.0136165	0.548795	0.895874				-0.126369	0.0577153	0.319738
seq.22557.68	Q8N5N7	MRPL50	MRPL50	-0.0115038	0.810715	0.93717	0.0196625	0.690578	0.923669	-0.0103453	0.829967	0.942166	0.0189951	0.701442	0.923217																			-0.00724238	0.891257	0.972202	0.00833897	0.913718	0.989208	-0.0300394	0.685514	0.938275				0.0254292	0.818898	0.950704
seq.22560.1	P22794	EVI2A	EVI2A	-0.00533109	0.912349	0.977277	0.0671165	0.177325	0.642402	-0.00129765	0.978645	0.994064	0.0670339	0.179194	0.624966																			-0.00989565	0.852095	0.965248	0.0745304	0.322302	0.834305	-0.098662	0.200165	0.736617				0.0815033	0.537484	0.842464
seq.22561.3	Q6UX82	LYPD8	LYPD8	0.05833	0.231422	0.615223	-0.0246502	0.622676	0.895758	0.0570911	0.242779	0.617112	-0.021117	0.673782	0.91457																			0.0539451	0.310259	0.730896	0.0330596	0.651686	0.947106	0.0820423	0.282801	0.786784				0.211311	0.080445	0.378093
seq.22563.4	Q96J84	KIRREL1	KIRREL1	0.0572078	0.157987	0.531118	0.099245	0.0168671	0.393656	0.0630589	0.118141	0.469023	0.103024	0.0131422	0.318116																			0.0901726	0.03877	0.318564	0.0824245	0.189096	0.765134	0.100463	0.121411	0.674165				-0.0859901	0.490407	0.816533
seq.22564.5	Q86YD5	LDLRAD3	LDLRAD3	0.0195781	0.687143	0.891331	-0.0103569	0.836103	0.967945	0.0190601	0.695811	0.894174	-0.00922163	0.854239	0.96711																			0.0276908	0.60333	0.883276	-0.0878547	0.244597	0.801238	0.118819	0.113906	0.667361				-0.0412184	0.755132	0.925962
seq.22566.53	P41586	ADCYAP1R1	ADCYAP1R1	-0.057047	0.220075	0.602168	-0.0262907	0.582441	0.876687	-0.0589269	0.206525	0.57778	-0.0301654	0.528716	0.851968																			-0.0581424	0.261215	0.688094	-0.135954	0.0614965	0.580953	0.00482197	0.949214	0.98986				-0.156837	0.195	0.567941
seq.22568.7	Q86SJ6	DSG4	DSG4	-0.00836801	0.861293	0.956652	0.0107846	0.826651	0.965645	-0.007771	0.871469	0.958811	0.0103087	0.834661	0.96468																			-0.0185135	0.726903	0.930292	-0.0678887	0.371394	0.857562	0.00659719	0.929973	0.986916				0.123534	0.3244	0.695688
seq.22569.55	P36897	TGFBR1	TGFBR1	0.0288509	0.550841	0.829793	0.0981608	0.0479688	0.492588	0.0348909	0.469982	0.778349	0.100381	0.0436769	0.457822																			0.046518	0.380775	0.774905	0.0185005	0.807578	0.972653	0.0764303	0.309965	0.802735				0.0518539	0.693561	0.903593
seq.22572.19	P0DJD7	PGA4	PGA4	-0.00288996	0.952577	0.989571	0.030191	0.545687	0.861636	-0.00106216	0.982609	0.995716	0.0301228	0.547843	0.860568																			-0.0374008	0.485605	0.832452	-0.0493239	0.51467	0.908278	-0.0171569	0.823812	0.967464				0.112908	0.380044	0.741751
seq.22576.1	Q9NNX6	CD209	CD209_1	-0.0246534	0.607778	0.857741	-0.0236709	0.631571	0.898668	-0.0261726	0.586881	0.843446	-0.0253289	0.608864	0.886448																			-0.0531977	0.313583	0.733709	-0.0514126	0.4864	0.899871	-0.0524085	0.497014	0.881814				0.12487	0.343294	0.712427
seq.22576.2	Q9NNX6	CD209	CD209_2	0.106674	0.025174	0.270093	0.000889943	0.985547	0.995762	0.107142	0.0249872	0.257253	0.00773461	0.874555	0.972345																			0.102565	0.0516662	0.362959	0.17601	0.0192082	0.501548	-0.0154681	0.834366	0.970631				0.133286	0.298532	0.674755
seq.22577.24	Q08ET2	SIGLEC14	SIGLEC14_1	0.0862715	0.069776	0.388696	-0.0898924	0.0661383	0.52271	0.0811734	0.0877688	0.411859	-0.0847274	0.0831263	0.520701																			0.0848075	0.105332	0.494067	0.0348132	0.646212	0.946072	0.127352	0.0854219	0.63132				0.119688	0.333393	0.703088
seq.22578.17	Q9HCK4	ROBO2	ROBO2_1	0.0494258	0.191851	0.56941	0.0387025	0.320524	0.745968	0.0519535	0.170888	0.539956	0.0420082	0.281411	0.720778																			0.0435169	0.292066	0.719207	0.0142382	0.800033	0.972577	0.0617243	0.310729	0.803019				0.0946222	0.37827	0.740306
seq.22580.29	O43921	EFNA2	EFNA2_3	0.0479666	0.3185	0.692131	-0.0511256	0.3015	0.736316	0.0451446	0.348671	0.705693	-0.0483342	0.329575	0.744621																			0.0462213	0.38365	0.775566	0.0112182	0.883253	0.986006	0.0874389	0.253514	0.771164				0.0532624	0.691363	0.90338
seq.22583.47	Q9BZM5	ULBP2	ULBP2_1	0.0226386	0.595525	0.851884	0.0660676	0.131228	0.596631	0.0265668	0.533407	0.816016	0.0676956	0.122948	0.570524																			0.0205383	0.657102	0.904912	0.0143971	0.828877	0.977662	0.0195816	0.765694	0.957225				0.115349	0.300675	0.675013
seq.22584.2	O75581	LRP6	LRP6	-0.0298538	0.540186	0.823187	-0.0449647	0.369662	0.77282	-0.0327876	0.502079	0.798612	-0.0471246	0.348439	0.755																			-0.10113	0.0607683	0.386812	-0.147129	0.055499	0.570742	-0.0601636	0.442526	0.865646				0.0950668	0.477119	0.80966
seq.22585.5	Q9ULV1	FZD4	FZD4	0.101548	0.0365979	0.311351	-0.0949119	0.0582859	0.517154	0.0962363	0.0474068	0.327782	-0.0887888	0.0759634	0.508729																			0.0827562	0.124237	0.524979	0.0925855	0.225988	0.795325	0.0768932	0.325717	0.816428				0.158457	0.19073	0.560947
seq.22586.24	Q8WVV5	BTN2A2	BTN2A2	0.0512455	0.25329	0.63632	0.0320361	0.487539	0.835503	0.05337	0.235289	0.608911	0.0354204	0.443423	0.808158																			0.0442568	0.367004	0.765834	0.0355212	0.611744	0.937059	0.0583318	0.415738	0.859422				0.208995	0.0574034	0.319468
seq.22587.37	Q9UF33	EPHA6	EPHA6	0.0347805	0.334043	0.705086	0.0920797	0.0126096	0.34968	0.0404759	0.258855	0.63103	0.0946551	0.0104739	0.295745																			0.0259056	0.510358	0.843402	0.0658571	0.271305	0.81095	-0.0187627	0.77081	0.95764				0.189361	0.0434639	0.27775
seq.22588.35	O60241	ADGRB2	ADGRB2	0.0237847	0.618569	0.863388	-0.0139563	0.775753	0.952235	0.0230976	0.629652	0.865376	-0.0126353	0.796974	0.95616																			-0.00126695	0.980336	0.995926	0.0502169	0.49596	0.899871	-0.0757817	0.301769	0.801591				0.151875	0.185287	0.555078
seq.22589.3	Q14332	FZD2	FZD2	-0.025496	0.53539	0.820256	0.0959145	0.0228743	0.413547	-0.0200025	0.625749	0.863569	0.0946893	0.0250481	0.39365																			0.00174546	0.969333	0.995787	0.00954659	0.889527	0.986813	1.26296e-06	0.999985	0.999985				-0.0647449	0.553367	0.845156
seq.22590.68	Q9UP38	FZD1	FZD1	0.0321007	0.484921	0.79502	0.0186691	0.693113	0.924508	0.0333194	0.469746	0.778349	0.0207422	0.661824	0.910283																			0.0413108	0.413171	0.789598	-0.00235576	0.974524	0.994733	0.12697	0.0751026	0.605937				0.0152268	0.904768	0.973595
seq.22591.4	O00144	FZD9	FZD9	0.155627	0.00105421	0.0812933	-0.0583852	0.234609	0.691196	0.152699	0.00133373	0.0837603	-0.0486691	0.317359	0.739827																			0.178458	0.000654112	0.0471803	0.165698	0.026754	0.538912	0.192569	0.0112491	0.356189	-0.14556	0.591825	0.997055	0.0118501	0.926294	0.978822
seq.22770.22	Q96DW6	SLC25A38	SLC25A38	-0.0415722	0.39321	0.740309	0.0283404	0.571612	0.869715	-0.040052	0.411989	0.748751	0.0258476	0.606696	0.885621																			-0.0115149	0.830699	0.958039	0.0164986	0.829368	0.977662	-0.0377541	0.625718	0.921812				-0.196128	0.140295	0.493982
seq.22771.6	Q8N8I0	SAMD12	SAMD12	-0.136051	0.00442571	0.146133	-0.0290142	0.557191	0.867057	-0.138411	0.00387931	0.131003	-0.0380995	0.437869	0.804508																			-0.180815	0.000631116	0.0459768	-0.137195	0.0628531	0.581072	-0.215273	0.00517774	0.283553	-0.0875113	0.749604	0.997055	0.0682122	0.582137	0.860217
seq.22772.125	Q9Y512	SAMM50	SAMM50	-0.0277422	0.554745	0.831935	-0.0555397	0.249717	0.704284	-0.0311921	0.507242	0.801574	-0.0575166	0.234481	0.685746																			-0.0148535	0.776485	0.946321	-0.0182857	0.800729	0.972577	-0.000956852	0.990045	0.997438				-0.115301	0.318671	0.689472
seq.22773.69	P21912	SDHB	SDHB	-0.0267353	0.511383	0.807866	0.107532	0.00996468	0.325528	-0.0200502	0.620849	0.860941	0.106196	0.0111571	0.299925																			-0.00897871	0.835713	0.959853	-0.020857	0.740772	0.963232	0.0131461	0.814706	0.965067				-0.165676	0.157834	0.51747
seq.22774.20	Q9BSV6	TSEN34	TSEN34	-0.0406808	0.103803	0.452004	0.0176154	0.493912	0.838022	-0.0397732	0.112683	0.459896	0.0150847	0.558028	0.86409																			-0.0210781	0.37099	0.769876	-0.0197676	0.559404	0.923291	-0.0359788	0.404407	0.852234				-0.130493	0.0475321	0.29001
seq.22776.40	Q15466	NR0B2	NR0B2	-0.0581635	0.220908	0.602168	0.0266447	0.585845	0.878526	-0.056769	0.233492	0.606845	0.023005	0.638516	0.899901																			-0.0805992	0.125777	0.527267	-0.0997801	0.181435	0.752805	-0.0616582	0.425901	0.863298				0.0534074	0.673309	0.896065
seq.22777.46	Q13309	SKP2	SKP2	0.0258586	0.583507	0.846822	-0.0456269	0.346028	0.75974	0.0229161	0.627923	0.864566	-0.044011	0.364924	0.762529																			0.00541281	0.917001	0.979524	-0.139472	0.0395578	0.553399	0.114026	0.136295	0.691723				0.1867	0.108571	0.43363
seq.22779.75	Q147U7	SMCO1	SMCO1	0.0922302	0.0551285	0.355963	0.05981	0.226546	0.685376	0.0957647	0.0466246	0.3264	0.06528	0.186089	0.632566																			0.0809701	0.123845	0.523934	-0.0229356	0.757612	0.965125	0.162	0.0323955	0.451245				0.285119	0.0255729	0.216878
seq.2278.61	P16035	TIMP2	TIMP2	0.0326284	0.439236	0.772308	0.0259672	0.549491	0.862538	0.0343222	0.417078	0.753015	0.0281511	0.517414	0.846261																			0.0490746	0.299513	0.722501	-0.000844364	0.990316	0.997022	0.0700269	0.287448	0.791108				-0.0450521	0.651565	0.88722
seq.22782.80	Q9HBM1	SPC25	SPC25	-0.102925	0.0329483	0.297493	-0.031753	0.523401	0.851681	-0.105234	0.0296205	0.275218	-0.038441	0.438734	0.804782																			-0.137931	0.00938246	0.168126	-0.143749	0.0567501	0.570742	-0.123735	0.106916	0.660932				0.0403078	0.759705	0.927431
seq.22783.40	P17947	SPI1	SPI1	-0.0519175	0.283464	0.660178	-0.128765	0.00943263	0.31472	-0.0597988	0.214351	0.587563	-0.132524	0.00763432	0.267195																			-0.0617722	0.241958	0.668704	0.0506869	0.501419	0.90227	-0.143262	0.0606099	0.566018				-0.00908947	0.935337	0.981611
seq.22784.4	Q8NHS9	SPATA22	SPATA22	-4.4257e-05	0.999272	0.999684	0.0356342	0.474955	0.830468	0.00242017	0.960344	0.990868	0.0358103	0.474406	0.825573																			-0.00508054	0.923882	0.982212	0.107892	0.153416	0.717304	-0.0328616	0.669295	0.932441				-0.120648	0.367575	0.733368
seq.22786.57	Q5T0L3	SPATA46	SPATA46	0.0443359	0.357041	0.719593	-0.00164614	0.973485	0.993337	0.0444069	0.357754	0.712115	0.00117945	0.98104	0.995185																			0.0646885	0.221333	0.644044	0.101557	0.184812	0.758509	0.0275968	0.718948	0.946939				-0.0511483	0.688646	0.902988
seq.22787.39	Q5MJ09	SPANXN3	SPANXN3	0.0715115	0.133424	0.498203	0.0432503	0.376515	0.777736	0.0743862	0.119263	0.471194	0.0479408	0.32712	0.743672																			0.0719312	0.172905	0.585584	0.0402864	0.595441	0.934925	0.174825	0.0181479	0.39352				0.0887569	0.469012	0.804889
seq.22788.10	Q6IMI4	SULT6B1	SULT6B1	-0.0372137	0.432949	0.769839	-0.00444526	0.927468	0.986221	-0.037616	0.429385	0.762058	-0.00679981	0.889507	0.975325																			-0.0224945	0.669299	0.909163	-0.0168203	0.824268	0.976896	-0.0509856	0.493088	0.879134				-0.116057	0.337796	0.706936
seq.22793.110	P52657	GTF2A2	GTF2A2	-0.0178951	0.666889	0.883286	-0.0296885	0.488374	0.836126	-0.0196236	0.63769	0.869468	-0.0308564	0.472585	0.824025																			0.00525975	0.909027	0.97659	-0.00234063	0.969277	0.993659	0.000748214	0.991403	0.997531				-0.032438	0.753079	0.925462
seq.22795.17	O75478	TADA2A	TADA2A	0.0224405	0.646241	0.875069	0.0160563	0.748945	0.945743	0.0234375	0.632607	0.867023	0.017465	0.728446	0.934066																			-0.0222651	0.679097	0.913952	-0.0361343	0.637957	0.944913	0.0279966	0.720386	0.947262				0.284798	0.0276174	0.226824
seq.22796.17	Q96BN2	TADA1	TADA1	-0.00572022	0.886239	0.966453	-0.00519099	0.899369	0.979725	-0.00605449	0.880004	0.96331	-0.0055737	0.89232	0.976352																			0.00198408	0.963374	0.995787	0.0812984	0.171947	0.740812	-0.0742404	0.243263	0.766725				0.0135655	0.892678	0.971624
seq.22797.20	Q16514	TAF12	TAF12	-0.0087172	0.843749	0.950327	0.00404289	0.929169	0.986692	-0.00850651	0.847942	0.950562	0.00350163	0.938818	0.985799																			0.0171868	0.721415	0.929913	0.0176493	0.801444	0.972577	0.00454253	0.947096	0.98986				-0.179275	0.149859	0.506365
seq.22798.111	Q7Z7C8	TAF8	TAF8	-0.0984998	0.039836	0.317859	-0.00961837	0.845625	0.970522	-0.0994594	0.0385226	0.301113	-0.0159469	0.746379	0.938219																			-0.133042	0.0112218	0.18371	-0.095777	0.190601	0.768053	-0.160742	0.0349822	0.469329				0.0345217	0.789993	0.940376
seq.22799.17	Q2M2D7	TBC1D28	TBC1D28	-0.00543377	0.902064	0.973158	0.0194308	0.668349	0.913726	-0.00418417	0.924751	0.978774	0.0191426	0.674032	0.91474																			0.017391	0.718468	0.928845	-0.0566071	0.401857	0.868149	0.0811971	0.241929	0.766725				-0.0575182	0.643792	0.884392
seq.22800.24	O15273	TCAP	TCAP	0.036028	0.392785	0.740309	0.0462172	0.286609	0.729335	0.0389076	0.356853	0.712115	0.0486555	0.262948	0.708462																			-0.0104473	0.817738	0.954426	0.00180924	0.977443	0.99548	-0.0202638	0.761174	0.956742				0.302505	0.0133117	0.170681
seq.22801.83	Q8NHR7	TERB2	TERB2	-0.036239	0.455503	0.778885	-0.0520727	0.297042	0.735283	-0.0395693	0.415999	0.751812	-0.0546253	0.275159	0.718791																			-0.0552015	0.303227	0.725832	0.0123087	0.873608	0.984678	-0.111103	0.147094	0.697312				0.0926307	0.48164	0.812639
seq.22802.13	Q5JUR7	TEX30	TEX30	0.0504581	0.296004	0.669384	-0.0779819	0.116197	0.583081	0.0461549	0.339173	0.700866	-0.0751851	0.13054	0.576676																			0.0376312	0.481727	0.829836	0.0229377	0.766173	0.967728	-0.0849606	0.269837	0.782721				0.127114	0.312699	0.685864
seq.22805.18	Q96EK4	THAP11	THAP11	-0.04615	0.299157	0.672849	-0.0429343	0.347811	0.761543	-0.0489808	0.27148	0.642748	-0.0461159	0.31414	0.735857																			-0.0657752	0.174425	0.586595	-0.0998485	0.144387	0.705329	-0.0257724	0.715272	0.94649				0.0399019	0.755046	0.925962
seq.22806.1	Q9H0W7	THAP2	THAP2	0.0346015	0.479052	0.790869	0.0517575	0.302741	0.73673	0.0384854	0.432284	0.763353	0.0546465	0.278088	0.720778																			0.0605424	0.264151	0.691035	0.122166	0.11324	0.668821	-0.0456152	0.555453	0.898418				0.162829	0.194095	0.566271
seq.22808.59	P10828	THRB	THRB	0.0644076	0.123819	0.484622	0.0292633	0.496695	0.839647	0.0664326	0.113332	0.460547	0.0335031	0.436579	0.804059																			0.0651712	0.159941	0.569875	-0.0184461	0.777094	0.971701	0.135422	0.0419877	0.492951				0.0901254	0.389084	0.746898
seq.22809.32	O14925	TIMM23	TIMM23	0.0152114	0.752856	0.913675	-0.03525	0.478602	0.83201	0.0132597	0.784204	0.925624	-0.0344531	0.489809	0.831956																			-0.0355385	0.503475	0.839509	-0.0758759	0.317284	0.832329	0.0149815	0.845893	0.972897				0.0157638	0.902161	0.973595
seq.22810.41	Q9BVW5	TIPIN	TIPIN	0.0366766	0.4443	0.774355	0.00312824	0.949426	0.990089	0.0370148	0.44155	0.767854	0.00552424	0.911036	0.980339																			0.0682068	0.193538	0.612929	0.104499	0.168825	0.738164	0.0269603	0.721215	0.947262				-0.110385	0.36789	0.733368
seq.22811.5	Q96EY4	TMA16	TMA16	0.00638479	0.895455	0.969013	-0.00215701	0.965583	0.993337	0.006282	0.897431	0.970587	-0.00177112	0.97182	0.991695																			0.0185628	0.72872	0.930952	-0.0108999	0.885228	0.986414	0.0443817	0.570596	0.904928				-0.10443	0.409714	0.762926
seq.22812.4	Q86SZ2	TRAPPC6B	TRAPPC6B	-0.0197766	0.423741	0.764017	0.0153635	0.545769	0.861636	-0.0189235	0.445237	0.768437	0.0141573	0.578649	0.875485																			0.00587442	0.821657	0.955735	0.0651004	0.0755243	0.60795	-0.0499916	0.183014	0.7267				-0.171029	0.0276706	0.227005
seq.22813.5	Q56UQ5	FLJ44635	FLJ44635	-0.037719	0.431352	0.769206	-0.0320467	0.515736	0.847529	-0.03982	0.407352	0.744981	-0.0346043	0.483835	0.829703																			-0.0724449	0.166623	0.579326	-0.0844624	0.259429	0.809601	-0.0619985	0.397851	0.848834				0.141653	0.28403	0.660407
seq.22814.1	P14373	TRIM27	TRIM27	-0.000111259	0.998165	0.999563	0.0196603	0.692553	0.924207	0.00109117	0.982062	0.995716	0.0197305	0.69243	0.920871																			-0.0529802	0.320284	0.737209	0.0584329	0.440392	0.888448	-0.173994	0.0235784	0.42517				0.319888	0.0131303	0.169457
seq.22815.4	Q6P9F5	TRIM40	TRIM40	-0.0386803	0.122749	0.483721	-0.0527319	0.0405226	0.478299	-0.042017	0.0929688	0.424094	-0.0554072	0.031382	0.418714																			-0.0489041	0.0635674	0.39512	-0.0225267	0.620465	0.938917	-0.0762866	0.0440661	0.502886				-0.00969725	0.901782	0.973595
seq.22816.4	Q9BYV2	TRIM54	TRIM54	0.0111903	0.760141	0.916004	0.0334165	0.37547	0.777073	0.0132864	0.717592	0.90056	0.0342769	0.36475	0.762529																			0.0219753	0.582764	0.876906	0.0842526	0.147374	0.706385	-0.041865	0.435606	0.864448				-0.056708	0.578535	0.857803
seq.22817.126	Q9C026	TRIM9	TRIM9	0.011838	0.744201	0.911104	-0.0417448	0.263093	0.712503	0.00941379	0.795582	0.929228	-0.0411579	0.271257	0.715921																			0.00762341	0.850698	0.965248	0.0427035	0.426099	0.882261	-0.00441272	0.92799	0.986775				0.0582128	0.524589	0.834944
seq.22818.4	P53007	SLC25A1	SLC25A1	0.0300693	0.534436	0.819829	-0.0945342	0.0569736	0.514732	0.0245579	0.611482	0.857776	-0.0929961	0.0618209	0.497273																			0.0180738	0.736032	0.93317	-0.030518	0.691397	0.956979	0.0461895	0.548492	0.895874				0.0838978	0.510942	0.829387
seq.22824.53	Q8NEY4	ATP6V1C2	ATP6V1C2	-0.0325597	0.125273	0.486961	0.0382853	0.0794916	0.533786	-0.0303723	0.152578	0.516081	0.0363527	0.0960616	0.537291																			-0.0144741	0.518918	0.848072	-0.00397006	0.89932	0.987149	-0.0272453	0.40783	0.85348				-0.181529	0.00495838	0.125423
seq.22826.2	Q6RSH7	VHLL	VHLL	-0.0035266	0.941959	0.988115	0.0151853	0.760676	0.948729	-0.00261282	0.957111	0.989711	0.0150168	0.763969	0.945712																			-0.00581166	0.913474	0.978704	0.01431	0.85168	0.982274	-0.0529056	0.489147	0.878279				0.0595656	0.64232	0.883798
seq.22831.11	Q9H171	ZBP1	ZBP1	-0.0329914	0.492223	0.798007	-0.0747873	0.129346	0.593057	-0.0376079	0.433833	0.763806	-0.077163	0.118508	0.565796																			-0.0322323	0.543693	0.861739	0.0900798	0.241294	0.800796	-0.122241	0.108023	0.661897				-0.0222565	0.853156	0.959539
seq.22832.9	Q8N5P1	ZC3H8	ZC3H8	-0.0751711	0.116717	0.472907	-0.0760522	0.122858	0.584992	-0.0800923	0.0946895	0.427393	-0.0811886	0.0995553	0.543272																			-0.0837955	0.115323	0.50973	-0.0354106	0.631069	0.942783	-0.128585	0.0989694	0.657315				-0.0596898	0.637579	0.881694
seq.22833.74	P0CG32	ZCCHC18	ZCCHC18	-0.0745517	0.103561	0.451674	-0.018513	0.694404	0.925185	-0.0759254	0.0982875	0.435803	-0.023248	0.621702	0.892212																			-0.0506643	0.317081	0.735793	-0.0234419	0.737683	0.962506	-0.0855163	0.26078	0.775646				-0.217262	0.080565	0.378093
seq.22834.21	Q9NPG8	ZDHHC4	ZDHHC4	-0.0576539	0.0181794	0.240695	-0.046402	0.0650133	0.52271	-0.0607074	0.0127715	0.200087	-0.0503035	0.0446604	0.460185																			-0.0560578	0.0343552	0.303	-0.0249672	0.47902	0.89894	-0.0939068	0.0180788	0.39352				-0.106069	0.121863	0.458561
seq.22838.39	Q9UIE0	ZNF230	ZNF230	0.0543583	0.134036	0.498443	0.0875832	0.0187267	0.396057	0.0599225	0.0973717	0.433596	0.0914431	0.0141275	0.324905																			0.0478665	0.203425	0.623979	0.11463	0.0180896	0.498441	0.00043551	0.993355	0.997612				0.160748	0.152813	0.510696
seq.22839.23	O14978	ZNF263	ZNF263	0.0155416	0.747318	0.911775	0.0452323	0.362073	0.768561	0.018336	0.704459	0.896946	0.046402	0.351216	0.755																			0.00666481	0.900951	0.972937	0.0387557	0.612568	0.937111	-0.0274662	0.724441	0.948012				0.126834	0.304453	0.678482
seq.22841.16	Q9H7X3	ZNF696	ZNF696	-0.0613875	0.0283576	0.285411	-0.00712426	0.805159	0.959287	-0.0620632	0.0271201	0.26771	-0.0111155	0.699609	0.922857																			-0.0585115	0.039802	0.320749	-0.0502515	0.211926	0.787131	-0.0796725	0.102255	0.660909				-0.0868122	0.350864	0.717476
seq.22842.85	Q9UC07	ZNF69	ZNF69	0.0559046	0.247987	0.630982	-0.00880737	0.859507	0.973626	0.055589	0.252087	0.624008	-0.00533796	0.914694	0.981411																			0.0657423	0.216781	0.639897	0.0813897	0.28772	0.815948	0.0503813	0.509037	0.886066				0.044718	0.731464	0.918969
seq.22844.4	Q19AV6	ZSWIM7	ZSWIM7	0.0856382	0.0715301	0.391635	0.0389416	0.426465	0.804679	0.088417	0.0634261	0.363254	0.044753	0.360407	0.761169																			0.0494636	0.347171	0.750931	0.0493702	0.499309	0.901925	-0.0154406	0.837228	0.971282				0.387623	0.00164498	0.0975602
seq.22845.3	O60783	MRPS14	MRPS14	-0.0104343	0.822181	0.939926	-0.0208631	0.662151	0.910489	-0.0117298	0.801099	0.931525	-0.0216071	0.651871	0.906102																			0.00671967	0.895391	0.972213	0.0429186	0.561023	0.923291	-0.018324	0.794718	0.964054				-0.149721	0.236983	0.618977
seq.22847.18	Q13043	STK4	STK4	0.00842718	0.744941	0.911104	0.00943789	0.723118	0.939189	0.00902963	0.728175	0.90326	0.0100124	0.707842	0.924474																			0.0122548	0.660746	0.906675	-0.00627564	0.879233	0.985243	0.0256225	0.503634	0.884093				0.0331229	0.65789	0.890482
seq.22857.5	Q96MP8	KCTD7	KCTD7_2	-0.017656	0.712455	0.899096	-0.0684338	0.163924	0.62926	-0.0215943	0.652334	0.875657	-0.0697211	0.15724	0.604153																			-0.0623218	0.234585	0.660943	-0.0906495	0.227982	0.796839	-0.0309908	0.677339	0.93508				0.216918	0.0985315	0.413194
seq.22858.3	Q16659	MAPK6	MAPK6	0.06851	0.116101	0.472494	0.0453018	0.31271	0.740121	0.0715096	0.101579	0.440351	0.0498519	0.266629	0.713076																			0.0565738	0.23874	0.665503	0.137556	0.0521077	0.570742	-0.0491775	0.447105	0.867651				0.0634677	0.56884	0.851919
seq.22862.44	Q96MI6	PPM1M	PPM1M	-0.0449598	0.224468	0.605907	-0.0123909	0.744561	0.945743	-0.0458123	0.217043	0.589106	-0.0151146	0.691363	0.920871																			-0.0727619	0.0835838	0.446086	-0.0036365	0.954592	0.991839	-0.159676	0.00368044	0.250579				0.0931203	0.281662	0.658506
seq.22946.55	Q13424	SNTA1	SNTA1_2	0.0247348	0.608024	0.857757	0.0400873	0.417902	0.80011	0.0277313	0.566449	0.83269	0.0421635	0.395855	0.780284																			-0.0262087	0.620877	0.889672	0.0452938	0.549108	0.918795	0.0620171	0.410488	0.854812				0.25736	0.0441752	0.280328
seq.22948.13	P12645	BMP3	BMP3_2	0.0573	0.220833	0.602168	-0.104291	0.0300036	0.443414	0.0511524	0.273346	0.645277	-0.100995	0.0358869	0.429457																			0.0445485	0.389223	0.777504	0.0791442	0.287211	0.815948	-0.00842066	0.909773	0.985448				0.108085	0.410537	0.763144
seq.22950.6	O00478	BTN3A3	BTN3A3_2	0.035416	0.46926	0.786684	-0.076856	0.126234	0.588128	0.03084	0.528778	0.813033	-0.0748634	0.137387	0.582915																			-0.00275035	0.959443	0.994104	-0.0895322	0.246735	0.802301	0.0675738	0.385585	0.844805				0.0416026	0.726581	0.91672
seq.22952.28	O75956	CDK2AP2	CDK2AP2_2	0.0784709	0.0972273	0.442412	0.00723052	0.882167	0.977596	0.0792565	0.0949855	0.428464	0.0125057	0.797673	0.956165																			0.0894662	0.0881178	0.458527	0.0777202	0.295969	0.824514	0.0713802	0.347965	0.828836				0.0959616	0.427058	0.777197
seq.22953.85	P17676	CEBPB	CEBPB_2	0.122368	0.00655941	0.17428	0.00635515	0.891382	0.979319	0.123125	0.00637742	0.156958	0.0136143	0.768552	0.947353																			0.106712	0.0325728	0.293625	0.0902849	0.222437	0.791404	0.124845	0.0649345	0.581085				0.284497	0.0147199	0.174389
seq.22954.10	O15247	CLIC2	CLIC2_2	0.00930737	0.843361	0.950184	-0.0228947	0.636528	0.900147	0.00790277	0.867156	0.958401	-0.0223696	0.645347	0.903585																			0.0293216	0.571207	0.872741	-0.0380846	0.611272	0.937059	0.102639	0.177819	0.7241				-0.0867139	0.500236	0.824485
seq.22955.28	P09455	RBP1	RBP1_2	0.0853711	0.0368438	0.311739	-0.0495023	0.239251	0.694209	0.0824247	0.0443102	0.320144	-0.0436351	0.29891	0.726263																			0.0891845	0.0500096	0.357527	-0.0192294	0.75465	0.964834	0.183772	0.00752027	0.309521				0.0368988	0.721652	0.914939
seq.22958.6	P60981	DSTN	DSTN_2	-0.0227391	0.167867	0.544724	0.0103984	0.540064	0.860232	-0.0221984	0.17938	0.549323	0.00898588	0.596807	0.882031																			-0.00601547	0.728571	0.930952	0.00347843	0.888727	0.986813	-0.0148667	0.547329	0.895285				-0.143978	0.00601609	0.132788
seq.22959.32	Q9UBT3	DKK4	DKK4_1	0.0323358	0.453621	0.77878	0.0679025	0.124948	0.584992	0.0363249	0.399895	0.741092	0.0700821	0.114062	0.561722																			0.0589772	0.20885	0.6323	0.0266649	0.706068	0.960363	0.0992839	0.147473	0.697312				-0.0701053	0.570238	0.852143
seq.22960.8	P31994	FCGR2B	FCGR2B_1	-0.0187269	0.696068	0.893899	0.0325189	0.509421	0.843261	-0.0168347	0.726148	0.90221	0.0314478	0.524682	0.850368																			0.00160095	0.975911	0.995926	-0.0117695	0.875528	0.984859	0.0189819	0.80497	0.965067				-0.188303	0.142054	0.496758
seq.22961.7	O00602	FCN1	FCN1_2	-0.00136747	0.977278	0.996148	-0.0439067	0.373636	0.775786	-0.00402474	0.933338	0.981008	-0.0441628	0.372328	0.764294																			0.0163963	0.756709	0.940547	0.000966008	0.989855	0.996854	0.020744	0.784304	0.960176				-0.0828041	0.529256	0.836181
seq.22963.3	P63027	VAMP2	VAMP2_2	0.0445904	0.35735	0.719593	0.170787	0.000565711	0.152637	0.0549166	0.251665	0.623677	0.174235	0.000446568	0.120491																			0.119809	0.022466	0.248644	0.153912	0.0385908	0.551809	0.0932567	0.220383	0.754773				-0.0773657	0.556364	0.847469
seq.22966.20	O95166	GABARAP	GABARAP_2	-0.0871549	0.00899377	0.189363	0.0422225	0.219879	0.6769	-0.0849396	0.0110223	0.188492	0.0368178	0.282463	0.720778																			-0.0779466	0.031188	0.287601	-0.108742	0.0217279	0.517783	-0.0503178	0.425299	0.863273				-0.141058	0.195163	0.567941
seq.22967.15	Q7Z4P5	GDF7	GDF7_2	0.138745	0.00412447	0.142573	-0.0470972	0.34599	0.75974	0.136404	0.00489838	0.143312	-0.0382654	0.440987	0.807005																			0.127575	0.0169877	0.218263	0.158107	0.0349819	0.543209	0.124981	0.105521	0.660909				0.291825	0.0261258	0.219523
seq.22968.9	Q9UEU5	GAGE2D	GAGE2D_2	0.0376647	0.387394	0.735433	-0.0416916	0.352418	0.762418	0.0352411	0.419701	0.755636	-0.0393964	0.38068	0.769763																			0.0403281	0.401559	0.783228	-0.0202057	0.756521	0.965025	0.0535702	0.461386	0.872456				-0.0689687	0.541976	0.842464
seq.22969.12	P80098	CCL7	CCL7_1	-0.0352895	0.467092	0.786132	-0.00186157	0.970286	0.993337	-0.0355344	0.465372	0.776624	-0.00410722	0.93466	0.9851																			-0.0796479	0.133651	0.539436	-0.139859	0.0611773	0.580953	-0.0329025	0.666609	0.932441				0.1726	0.194872	0.567858
seq.22970.8	O14908	GIPC1	GIPC1_2	-0.0362907	0.0901466	0.42929	-0.0072869	0.740945	0.945743	-0.0368402	0.086245	0.410173	-0.00952999	0.665322	0.911484																			-0.0271294	0.174384	0.586595	-0.000914656	0.974018	0.994355	-0.0510343	0.0734358	0.603815				-0.108508	0.169094	0.532807
seq.22972.26	P19875	CXCL2	CXCL2_1	-0.0171391	0.67113	0.88492	0.00200881	0.961406	0.992187	-0.0170837	0.673083	0.885428	0.000921787	0.982336	0.995731																			-0.0131693	0.769538	0.943179	0.0449197	0.49983	0.902212	-0.059689	0.334652	0.823366				-0.0209232	0.828786	0.952353
seq.22973.8	P19876	CXCL3	CXCL3_1	-0.0197681	0.521227	0.813266	0.02389	0.450905	0.81808	-0.0184011	0.55142	0.82595	0.0227192	0.474566	0.825573																			-0.0130862	0.700011	0.921525	0.0279504	0.545877	0.918738	-0.0643513	0.18367	0.7267				-0.0248994	0.772463	0.932439
seq.22974.25	Q16778	H2BC21	H2BC21_2	-0.0100515	0.834238	0.945862	-0.0931033	0.0588818	0.517721	-0.0157303	0.743014	0.908197	-0.0941069	0.0569491	0.487424																			-0.00434509	0.934244	0.98466	0.0798674	0.287386	0.815948	-0.0811692	0.293187	0.79548				-0.0528133	0.661527	0.891458
seq.22977.18	O94992	HEXIM1	HEXIM1_2	0.0358885	0.35719	0.719593	-0.011849	0.768096	0.951144	0.0353365	0.365978	0.716267	-0.00971714	0.809282	0.959932																			0.00568225	0.896947	0.972213	-0.0355019	0.591273	0.934013	0.048011	0.412936	0.856805				0.0327141	0.69242	0.903507
seq.22978.13	P26583	HMGB2	HMGB2_1	0.0086708	0.859233	0.956652	-0.0284636	0.57206	0.870033	0.0070482	0.885667	0.966569	-0.0280303	0.579036	0.875536																			0.0249328	0.643208	0.899514	0.11115	0.143146	0.704608	0.059536	0.431556	0.863863				0.00404917	0.973192	0.990736
seq.22980.37	Q86YM7	HOMER1	HOMER1_2	-0.0731053	0.125333	0.486961	-0.0445537	0.364426	0.770636	-0.0761483	0.111111	0.457311	-0.0495098	0.313674	0.735362																			-0.110493	0.0342428	0.302741	-0.0960866	0.19703	0.774917	-0.103049	0.169088	0.711887				0.145172	0.269334	0.647331
seq.22981.3	P37235	HPCAL1	HPCAL1_2	-0.049975	0.303245	0.677028	-0.0343328	0.491963	0.836613	-0.05216	0.283731	0.655144	-0.037546	0.453105	0.814222																			-0.0598253	0.265363	0.692189	-0.0591874	0.43802	0.88654	-0.0491428	0.528711	0.891467				0.0209743	0.865588	0.962719
seq.22984.10	Q14240	EIF4A2	EIF4A2_2	-0.0333494	0.149971	0.522538	0.0150012	0.529277	0.855509	-0.0325715	0.16083	0.526013	0.0129287	0.587957	0.878549																			-0.0201476	0.41287	0.789598	-0.022842	0.506679	0.90227	-0.019741	0.577346	0.90721				-0.176955	0.00948522	0.156639
seq.22985.160	P18065	IGFBP2	IGFBP2_1	0.0505099	0.247613	0.630941	0.146747	0.00102197	0.189036	0.0595677	0.168534	0.537472	0.150537	0.000764889	0.146637																			0.0650645	0.182728	0.59594	0.0413937	0.581345	0.93072	0.114287	0.122511	0.676102				0.0418163	0.713122	0.911686
seq.22987.69	P45984	MAPK9	MAPK9_2	0.0589406	0.212121	0.592522	0.107834	0.026178	0.431735	0.0672474	0.15371	0.517387	0.113062	0.0199714	0.37163																			0.0614779	0.238961	0.665503	0.0552764	0.456842	0.894305	0.0564284	0.451688	0.87213				-0.0269982	0.834	0.953055
seq.22989.24	O14910	LIN7A	LIN7A_2	-0.0599085	0.198266	0.578906	0.0151217	0.75241	0.946647	-0.0592233	0.204812	0.57675	0.0113352	0.813287	0.960259																			-0.0421648	0.409908	0.789369	-0.0769591	0.282544	0.815948	0.00563832	0.939712	0.988399				-0.137003	0.287104	0.663984
seq.22990.20	Q9HAP6	LIN7B	LIN7B_2	0.0346434	0.423717	0.764017	-0.00918241	0.836788	0.967952	0.034225	0.430731	0.763065	-0.0070237	0.87508	0.972345																			0.0375719	0.435431	0.804377	0.0636209	0.381027	0.85924	0.0610894	0.363372	0.839836				0.057361	0.614475	0.873877
seq.22991.9	P43360	MAGEA6	MAGEA6_2	0.014324	0.759518	0.915771	0.0332252	0.489919	0.836482	0.0164375	0.726065	0.90221	0.034297	0.477374	0.827162																			0.0143113	0.779506	0.94724	-0.0202035	0.767942	0.968489	0.0258667	0.733311	0.949382				-0.0614192	0.610262	0.873087
seq.22993.9	O00626	CCL22	CCL22_1	0.0165391	0.724542	0.904153	0.00396433	0.934576	0.987802	0.0168459	0.720482	0.901357	0.0050481	0.916996	0.98213																			0.0192925	0.709389	0.924542	-0.108069	0.145529	0.705329	0.161344	0.0287342	0.439388				0.00719246	0.954979	0.986471
seq.23000.22	Q8N2Q7	NLGN1	NLGN1_2	0.0297851	0.526834	0.815898	0.0610746	0.206106	0.668513	0.0335478	0.476464	0.783494	0.0631821	0.191998	0.639846																			0.0204388	0.687405	0.916294	0.0911655	0.215702	0.789299	0.0252313	0.731548	0.949382				0.0765262	0.550299	0.845156
seq.23002.27	P58417	NXPH1	NXPH1_1	0.0179412	0.701147	0.896902	-0.0197667	0.680827	0.920844	0.0166126	0.723313	0.901714	-0.0185065	0.701222	0.923094																			0.0432766	0.395704	0.780663	0.0629004	0.393397	0.864365	0.0389279	0.591537	0.911748				-0.137164	0.288523	0.666421
seq.23006.19	P78356	PIP4K2B	PIP4K2B_2	-0.0103833	0.437843	0.771763	0.0157411	0.252526	0.707284	-0.00947237	0.479793	0.78546	0.0151384	0.272319	0.717321																			-0.0019858	0.893975	0.972202	-0.0111895	0.566548	0.926026	0.00852797	0.709316	0.944675				-0.0570852	0.0941274	0.403363
seq.23007.8	P14923	JUP	JUP_2	-0.054109	0.246905	0.630239	-0.0683374	0.154725	0.621955	-0.0582521	0.212755	0.585761	-0.0718857	0.134892	0.581474																			-0.0578282	0.263607	0.690671	0.0275271	0.696812	0.957997	-0.123028	0.11136	0.666038				-0.118941	0.321726	0.693015
seq.23008.4	P61019	RAB2A	RAB2A_2	-0.0167253	0.460328	0.782322	-0.0166627	0.47445	0.830407	-0.017796	0.433244	0.763707	-0.0177951	0.446043	0.809708																			-0.0129173	0.604841	0.884411	-0.0295547	0.425207	0.882261	0.00311384	0.927561	0.986775				-0.0631065	0.320112	0.690709
seq.23016.24	Q92804	TAF15	TAF15_2	0.00270796	0.91826	0.979445	-0.0239417	0.37723	0.777736	0.00129291	0.961003	0.990868	-0.0238607	0.380287	0.769763																			-0.0136049	0.651981	0.903037	0.0644622	0.219613	0.790409	-0.00720155	0.850401	0.973285				0.0838222	0.148328	0.504608
seq.23017.17	Q96D15	RCN3	RCN3_2	-0.0292537	0.544283	0.825689	0.0847987	0.086696	0.548836	-0.0243737	0.613285	0.858048	0.0832909	0.0933027	0.535627																			0.0359101	0.495565	0.837377	0.0094134	0.897411	0.987149	0.0486166	0.530299	0.891467				-0.220827	0.0921236	0.398818
seq.23018.4	P48304	REG1B	REG1B_2	-0.00442625	0.925297	0.981965	0.0471738	0.330907	0.751685	-0.00159389	0.973119	0.991351	0.0470724	0.333435	0.745721																			-0.0289638	0.577663	0.875186	-0.104772	0.152418	0.715902	0.0517203	0.504295	0.884497				0.13831	0.27635	0.653732
seq.23020.18	P49798	RGS4	RGS4_2	-0.0967327	0.0396989	0.317461	-0.0845761	0.0804307	0.537557	-0.102268	0.0295416	0.275218	-0.0911396	0.0590458	0.489919																			-0.14746	0.00373436	0.106181	-0.173538	0.0147569	0.474669	-0.100225	0.17059	0.713403				0.0904176	0.47877	0.810303
seq.23022.5	P31150	GDI1	GDI1_2	0.0989604	0.0425302	0.324772	-0.0180359	0.719303	0.936944	0.0982001	0.0449451	0.321657	-0.0106623	0.831595	0.96468																			0.11305	0.0355008	0.308682	0.0937498	0.211954	0.787131	0.0956577	0.206258	0.744592				0.332089	0.00964833	0.157379
seq.23023.21	Q9HCY8	S100A14	S100A14_2	0.154883	0.00142518	0.0962243	-0.0505081	0.31369	0.74122	0.15249	0.0017239	0.0930268	-0.041162	0.407503	0.787637																			0.15606	0.0035854	0.104479	0.211373	0.00552956	0.414896	0.114102	0.139543	0.693938				0.122086	0.330261	0.699405
seq.23024.25	Q9NR31	SAR1A	SAR1A_2	0.0624298	0.118786	0.476208	0.0559223	0.174668	0.641468	0.0661441	0.0986821	0.436995	0.060241	0.143758	0.589893																			0.0841824	0.0528581	0.365127	0.053499	0.37667	0.857748	0.0467124	0.41721	0.860011				-0.0878091	0.454031	0.795285
seq.23028.49	Q9H190	SDCBP2	SDCBP2_2	-0.0341697	0.422178	0.763357	-0.0223006	0.610461	0.89	-0.0356865	0.403212	0.743013	-0.024624	0.574699	0.871983																			-0.0240046	0.613507	0.886841	-0.0385772	0.54823	0.918795	-0.013545	0.850988	0.973285				-0.0639201	0.531848	0.837845
seq.23029.3	Q99963	SH3GL3	SH3GL3_2	0.0326703	0.471246	0.787021	-0.0460629	0.323125	0.747476	0.0300136	0.508902	0.801936	-0.0441532	0.344811	0.755																			0.0512199	0.306625	0.728897	0.0775988	0.25771	0.809601	0.0214692	0.76536	0.957225				-0.0684177	0.568165	0.851594
seq.23030.4	O15389	SIGLEC5	SIGLEC5_2	0.0790889	0.101953	0.448506	-0.101749	0.0405736	0.478299	0.0732471	0.129251	0.481883	-0.0970887	0.0507368	0.473689																			0.100798	0.0590341	0.381262	0.0657369	0.388403	0.861408	0.125253	0.102886	0.660909				0.000594695	0.996259	0.998414
seq.23031.6	Q8IXJ6	SIRT2	SIRT2_1	0.0481296	0.239641	0.62323	0.0314199	0.455375	0.819517	0.0501264	0.221728	0.595205	0.0344862	0.413185	0.79228																			0.0686026	0.117632	0.513449	0.0747549	0.264295	0.809601	0.0832298	0.151778	0.698309				-0.012433	0.915691	0.976541
seq.23034.13	Q9UPU3	SORCS3	SORCS3_2	0.0475127	0.274475	0.653801	0.0232589	0.602302	0.887499	0.0493989	0.257491	0.629228	0.0269049	0.547582	0.860568																			0.0485711	0.303035	0.725832	-0.0539818	0.455375	0.893936	0.123252	0.0611886	0.566403				0.129222	0.287089	0.663984
seq.23037.37	P61077	UBE2D3	UBE2D3_3	0.00710773	0.880435	0.963701	-0.0504311	0.298457	0.735283	0.00350784	0.940979	0.983941	-0.0501656	0.302885	0.727072																			0.0110496	0.831518	0.958482	-0.024811	0.740714	0.963232	0.0514664	0.480944	0.876577				0.206823	0.087805	0.392175
seq.23038.63	Q8IZJ1	UNC5B	UNC5B_2	-0.0168746	0.679816	0.888493	0.0594604	0.156867	0.623667	-0.013348	0.74427	0.908836	0.0586111	0.164106	0.610577																			-0.0280008	0.533004	0.857164	-0.0762321	0.245983	0.802141	0.0121711	0.855942	0.973867				0.1497	0.162798	0.524146
seq.23039.56	P50222	MEOX2	MEOX2_2	0.0628888	0.171961	0.549206	0.0388954	0.411156	0.794955	0.0652908	0.156976	0.520582	0.0427648	0.36647	0.762529																			0.0231512	0.642005	0.899514	0.00894498	0.902165	0.987718	0.0510183	0.473322	0.875359				0.209818	0.109761	0.43535
seq.23148.100	Q9Y5X9	LIPG	LIPG	-0.0108196	0.81856	0.938341	-0.0615936	0.203706	0.665343	-0.0145816	0.757479	0.913343	-0.0625214	0.198321	0.649764																			-0.0342683	0.508147	0.842479	-0.0779306	0.290797	0.81744	0.0213692	0.7707	0.95764				0.0032218	0.979866	0.993913
seq.23152.49	Q13829	TNFAIP1	TNFAIP1	0.0611446	0.190486	0.567866	-0.00180406	0.970049	0.993337	0.0612672	0.190952	0.562241	0.00205599	0.965905	0.990654																			-0.0121389	0.810801	0.95417	-0.00341941	0.963119	0.993465	0.00202605	0.976674	0.994845				0.519543	3.84157e-05	0.0233216
seq.23153.14	Q13323	BIK	BIK	-0.0935338	0.0508179	0.346372	-0.0466817	0.34402	0.759305	-0.0967129	0.0438439	0.31905	-0.0528354	0.283447	0.720778																			-0.110514	0.035588	0.308682	-0.0995995	0.179794	0.749922	-0.115342	0.122691	0.676102				-0.0531308	0.690636	0.90338
seq.23156.146	Q92851	CASP10	CASP10_2	-0.0980029	0.0312183	0.294761	-0.10102	0.0307266	0.445011	-0.104472	0.0212869	0.242684	-0.107652	0.0209573	0.37163																			-0.153141	0.00205765	0.0828176	-0.162964	0.0171766	0.488796	-0.130148	0.0750839	0.605937				0.111815	0.39097	0.748742
seq.23161.3	Q8NC69	KCTD6	KCTD6_1	0.0783843	0.0968197	0.441937	0.0454741	0.349072	0.762203	0.0813705	0.0853398	0.409532	0.05055	0.29775	0.726263																			0.077065	0.137945	0.544311	0.0371909	0.60874	0.935723	0.0707221	0.350327	0.829956				0.13317	0.294929	0.672635
seq.23162.36	Q02779	MAP3K10	MAP3K10	0.00247807	0.956358	0.990374	0.0409831	0.377963	0.777736	0.0048162	0.915463	0.976918	0.0412709	0.375989	0.766496																			0.0308485	0.538199	0.860387	0.00180447	0.980228	0.99548	0.0927873	0.16943	0.711887				-0.109098	0.367641	0.733368
seq.23164.8	Q9Y5U8	MPC1	MPC1	0.101603	0.0314074	0.294942	0.0721944	0.137432	0.602403	0.106407	0.0242593	0.257084	0.0790292	0.103057	0.549684																			0.0746226	0.141815	0.549303	0.0128319	0.86323	0.983097	0.142806	0.0386278	0.480925				0.231529	0.0747151	0.365471
seq.23173.3	P01033	TIMP1	TIMP1_2	-0.0281776	0.474516	0.788515	0.0283866	0.483347	0.833633	-0.0266402	0.499977	0.797495	0.0267703	0.509598	0.84277																			-0.0224824	0.598616	0.88189	-0.0648957	0.352302	0.853261	0.0476927	0.484179	0.877251				-0.0804322	0.524055	0.834532
seq.23176.17	Q14118	DAG1	DAG1_1	0.0457369	0.341792	0.711232	0.0992341	0.0446462	0.48829	0.0517128	0.281538	0.653475	0.102429	0.03855	0.435406																			0.0613155	0.246587	0.672414	0.0523493	0.490823	0.899871	0.141086	0.0617975	0.569681				-0.0620619	0.637397	0.881694
seq.23178.95	P50135	HNMT	HNMT	1.02251e-05	0.999824	0.999875	-0.0256941	0.590462	0.880736	-0.00156516	0.973178	0.991351	-0.0257952	0.590172	0.878551																			-0.0531792	0.297694	0.721312	-0.147812	0.0451581	0.569036	0.0333678	0.640281	0.925399				0.353285	0.00285526	0.112006
seq.23181.2	P29376	LTK	LTK	-0.0213184	0.651241	0.87715	0.0408906	0.39883	0.791052	-0.0189441	0.688577	0.891363	0.0396931	0.414117	0.792864																			-0.038824	0.453313	0.815971	0.104846	0.145061	0.705329	-0.160828	0.0323426	0.451245				0.101656	0.41677	0.768578
seq.23183.6	Q96EP0	RNF31	RNF31	-0.0397545	0.118776	0.476208	0.00605853	0.817425	0.963427	-0.0395414	0.121898	0.473363	0.00354253	0.892651	0.976488																			-0.0460603	0.123055	0.52302	-0.037741	0.363506	0.857131	-0.0551208	0.209255	0.747401				-0.0165787	0.690299	0.90338
seq.23187.9	Q96JH7	VCPIP1	VCPIP1	-0.0359443	0.0610449	0.367682	-0.0164717	0.404638	0.792828	-0.0370774	0.0538464	0.340291	-0.0188309	0.340184	0.750482																			-0.0249023	0.220289	0.642888	-0.0187227	0.524142	0.91178	-0.0304255	0.291691	0.793194				-0.123929	0.0316434	0.238953
seq.23200.25	Q9BXJ3	C1QTNF4	C1QTNF4_2	-0.00857774	0.83662	0.947129	-0.0416476	0.329939	0.750953	-0.0111332	0.78937	0.927061	-0.0423578	0.323225	0.741825																			-0.00394116	0.931195	0.984509	0.0309707	0.635482	0.9446	-0.0389628	0.562532	0.901147				0.0608949	0.580673	0.859274
seq.23202.78	Q96L15	ART5	ART5	-0.0135639	0.772071	0.922668	-0.0521395	0.278638	0.725138	-0.0167008	0.721778	0.901357	-0.0531815	0.270531	0.71583																			-0.0421745	0.4126	0.789598	0.00480089	0.945748	0.990429	-0.0665706	0.37089	0.840618				0.22946	0.0786591	0.373311
seq.23203.3	Q9HB40	SCPEP1	SCPEP1	-0.0218941	0.414642	0.75725	-0.00587895	0.831382	0.967048	-0.0223333	0.406759	0.744981	-0.0073	0.79194	0.954503																			-7.03821e-05	0.998019	0.999254	0.00943723	0.801712	0.972577	-0.0139246	0.74091	0.950382				-0.140223	0.101591	0.420402
seq.23210.4	O00321	ETV2	ETV2	0.0237621	0.62067	0.864219	-0.00402949	0.93496	0.987802	0.0236084	0.624041	0.86274	-0.00248696	0.959947	0.988811																			0.00920974	0.862333	0.96697	0.0315057	0.678747	0.953009	-0.0387335	0.612216	0.918194				0.115654	0.36278	0.730158
seq.23212.8	Q9NYK6	EURL	EURL	0.000296945	0.994441	0.998835	0.0123569	0.778266	0.953363	0.000978386	0.981736	0.995716	0.0124138	0.777873	0.950807																			0.00111172	0.981654	0.995926	0.0685246	0.285405	0.815948	-0.0467745	0.470267	0.874901				-0.0137343	0.891478	0.971421
seq.23213.21	Q9BRQ4	CFAP300	CFAP300	-0.0751489	0.115279	0.471802	-0.0571928	0.243355	0.700638	-0.0795021	0.0963293	0.431851	-0.0629851	0.199144	0.649764																			-0.14843	0.00400268	0.110036	-0.122721	0.0776379	0.617005	-0.159417	0.030193	0.442568				0.0623203	0.62848	0.877436
seq.23224.11	Q15493	RGN	RGN	0.0520573	0.286623	0.663925	0.061574	0.220428	0.67756	0.0558292	0.253656	0.62513	0.0650026	0.196478	0.647667																			0.00212544	0.968177	0.995787	-0.0871797	0.253331	0.809081	0.094956	0.211241	0.747678				0.282246	0.0334138	0.245135
seq.23225.26	Q9BVG3	TRIM62	TRIM62	0.0154433	0.747097	0.911659	0.0547183	0.266571	0.71527	0.0188693	0.694067	0.894132	0.0559421	0.257455	0.705362																			0.02856	0.585201	0.87738	0.166899	0.0237409	0.518414	-0.0529806	0.483631	0.877251				0.0806585	0.52645	0.83555
seq.23226.42	P24539	ATP5PB	ATP5PB_2	0.0513842	0.287196	0.664019	-0.0447912	0.367059	0.771279	0.0488762	0.312437	0.679279	-0.0416812	0.402124	0.785671																			0.0730363	0.169149	0.581646	0.17112	0.0243482	0.51999	-0.029154	0.703988	0.943217				-0.0373013	0.76636	0.929556
seq.23228.2	Q8N812	C12orf76	C12orf76	-0.0416924	0.374202	0.727013	-0.0714766	0.138118	0.603955	-0.0460579	0.326416	0.692269	-0.0743363	0.123774	0.570524																			-0.0889679	0.0827432	0.444181	-0.105206	0.142869	0.704554	-0.0668589	0.372323	0.840618				0.269002	0.0386352	0.263916
seq.23241.27	Q9Y5J6	TIMM10B	TIMM10B	0.00341427	0.877886	0.962511	0.0377715	0.0978094	0.565696	0.00570884	0.797221	0.92939	0.0381348	0.0956278	0.537291																			0.0297323	0.206664	0.6302	0.0464517	0.146639	0.705329	0.0185268	0.596393	0.912949				-0.116556	0.105376	0.427667
seq.23242.2	O43805	SSNA1	SSNA1	-0.0243609	0.490797	0.798007	0.0380683	0.295119	0.733984	-0.0221215	0.532299	0.815375	0.0366371	0.314929	0.736757																			0.00709548	0.852899	0.965469	0.0495658	0.355192	0.853261	-0.0355734	0.531756	0.89161				-0.169072	0.103731	0.425276
seq.23243.120	P62851	RPS25	RPS25	-0.0348034	0.159296	0.532327	-0.0268172	0.291857	0.732072	-0.0365569	0.139975	0.496937	-0.0291433	0.252322	0.698922																			-0.0180704	0.488988	0.833086	-0.0199785	0.592772	0.934166	-0.0134029	0.71338	0.946473				-0.13889	0.0730524	0.360373
seq.23246.67	P78537	BLOC1S1	BLOC1S1	-0.00112697	0.969783	0.994294	-0.00293679	0.923486	0.984623	-0.00131053	0.964974	0.990868	-0.00302091	0.921546	0.983513																			0.0225719	0.478725	0.828659	0.046328	0.38476	0.861129	-0.0241792	0.625219	0.921812				-0.119215	0.144978	0.501265
seq.23248.1	Q96GT9	XAGE2	XAGE2	0.0252689	0.594418	0.851585	-0.00899741	0.853335	0.971718	0.0248523	0.601508	0.852497	-0.0075567	0.876913	0.972345																			0.0408315	0.431719	0.800654	0.0113379	0.877901	0.985243	0.0712211	0.338589	0.824154				-0.0401597	0.758806	0.927291
seq.23250.3	Q96EI5	TCEAL4	TCEAL4	0.0467224	0.329567	0.70242	0.0195483	0.692221	0.924151	0.0483769	0.3145	0.681392	0.0232076	0.639312	0.900422																			0.0942195	0.0751383	0.426065	0.110536	0.13877	0.700097	0.141947	0.0477891	0.520394				-0.320138	0.00812027	0.148633
seq.23252.4	Q8WWF6	DNAJB3	DNAJB3	0.0613581	0.198547	0.579261	-0.0680308	0.16615	0.631084	0.0580367	0.224136	0.598651	-0.064881	0.186964	0.63339																			0.0476856	0.36216	0.762477	-0.0460034	0.54138	0.917479	0.120365	0.10601	0.660909				0.111481	0.382695	0.744074
seq.23253.5	Q86VU5	COMTD1	COMTD1	0.0402484	0.254574	0.63722	-0.0336572	0.354372	0.763841	0.0382991	0.279421	0.653475	-0.0311199	0.392674	0.778623																			0.0177964	0.668964	0.909054	-0.005148	0.925946	0.989208	0.036783	0.544304	0.894511				0.0717389	0.299705	0.674755
seq.23254.31	Q9BU61	NDUFAF3	NDUFAF3	0.0514074	0.293208	0.667036	-0.0665965	0.185595	0.649592	0.0478311	0.328503	0.694471	-0.0637553	0.205807	0.653981																			0.0303535	0.573096	0.874163	0.0386784	0.606065	0.935723	0.00694968	0.927779	0.986775				0.240732	0.0574491	0.319478
seq.23255.7	Q14088	RAB33A	RAB33A	-0.010238	0.7534	0.913857	-0.0369298	0.269779	0.717155	-0.0124247	0.703435	0.896755	-0.0376909	0.26137	0.707293																			0.00168402	0.96292	0.995787	0.0243969	0.653083	0.947106	-0.0241008	0.623323	0.920788				-0.126607	0.205359	0.580985
seq.23256.21	A0PJX2	TLDC2	TLDC2	0.125842	0.00666861	0.174751	0.0383561	0.423665	0.802664	0.128493	0.00569957	0.148518	0.0461747	0.332629	0.745602																			0.123273	0.0151611	0.206743	0.173553	0.0144426	0.474669	0.0690498	0.35222	0.83022				-0.0771058	0.489074	0.815683
seq.23257.14	Q9Y6G5	COMMD10	COMMD10	-0.00797467	0.729144	0.906533	-0.00404973	0.864235	0.974749	-0.00824992	0.720996	0.901357	-0.00457467	0.847286	0.966186																			-0.00367096	0.882042	0.970633	0.0280387	0.403508	0.868662	-0.0358079	0.328411	0.820116				-0.0496458	0.469748	0.805015
seq.23258.56	Q96BR5	COA7	COA7	0.0495122	0.274578	0.653801	0.0150833	0.746446	0.945743	0.0506482	0.265172	0.637217	0.0183941	0.693875	0.921024																			0.0730826	0.148606	0.558327	0.0238078	0.736343	0.962506	0.132491	0.0849338	0.63132				-0.0634045	0.569076	0.851919
seq.23259.23	Q8WVE0	EEF1AKMT1	EEF1AKMT1	-0.0909594	0.0605514	0.367682	-0.0565376	0.257286	0.709533	-0.0947565	0.0509054	0.333292	-0.0626149	0.209094	0.657138																			-0.119367	0.025404	0.266072	-0.147002	0.0549926	0.570742	-0.0897612	0.242293	0.766725				0.0907762	0.489928	0.81636
seq.23261.27	Q9BV19	C1orf50	C1orf50	0.0716728	0.119719	0.47763	-0.0483399	0.308348	0.739804	0.0690128	0.134863	0.490445	-0.0439105	0.35497	0.756059																			0.0657969	0.189647	0.606873	-0.0461645	0.494037	0.899871	0.156739	0.0329884	0.457754				0.0588923	0.650555	0.88701
seq.23262.11	P26998	CRYBB3	CRYBB3	-0.0468091	0.31008	0.684576	-0.0100125	0.832682	0.967552	-0.0475477	0.303882	0.671047	-0.0128873	0.786034	0.951893																			-0.0413369	0.416704	0.791988	-0.0434735	0.550598	0.919921	-0.0354085	0.629936	0.921916				-0.101592	0.396279	0.753757
seq.23263.9	Q96SI1	KCTD15	KCTD15	-0.0066234	0.890877	0.967067	0.0027304	0.956121	0.990948	-0.00648335	0.893499	0.968767	0.00231621	0.962886	0.989542																			0.0143638	0.786068	0.948293	-0.0582696	0.434266	0.884306	0.0771532	0.301725	0.801591				-0.129951	0.326607	0.696933
seq.23264.42	Q9BTT4	MED10	MED10	-0.0377799	0.0728133	0.394383	-0.0201683	0.352356	0.762418	-0.0391433	0.0635771	0.363262	-0.0226589	0.295692	0.726263																			-0.0213777	0.339012	0.749203	-0.0237199	0.430952	0.883367	-0.0212962	0.521057	0.889315				-0.132831	0.0368241	0.260298
seq.23265.15	O43399	TPD52L2	TPD52L2	-0.0118075	0.649748	0.87626	0.0515892	0.0531898	0.508802	-0.00873685	0.736552	0.906673	0.0510333	0.0565194	0.487424																			0.00688003	0.8054	0.953711	0.0167289	0.674895	0.951968	-0.0068311	0.863544	0.976093				-0.169002	0.0233128	0.21019
seq.23266.62	Q8WV92	MITD1	MITD1	-0.0139415	0.431705	0.769206	0.0120239	0.509661	0.843261	-0.0132688	0.455434	0.772578	0.0111796	0.540804	0.856841																			0.00515416	0.779446	0.94724	0.000512935	0.983735	0.99548	0.00936971	0.733728	0.949382				-0.160507	0.00465089	0.122861
seq.23267.5	Q8NC69	KCTD6	KCTD6_2	-0.00747143	0.870849	0.960385	-0.0375965	0.425706	0.804224	-0.00980412	0.83146	0.943193	-0.038228	0.419421	0.796773																			0.0166262	0.73729	0.933789	0.0394604	0.573727	0.930413	-0.018313	0.798781	0.964957				-0.0530327	0.658396	0.890516
seq.23268.15	Q14331	FRG1	FRG1	0.0548014	0.240705	0.624479	0.00327358	0.945781	0.989945	0.0551599	0.238947	0.61312	0.00649995	0.892712	0.976488																			0.119374	0.0177132	0.222137	0.109995	0.120677	0.675219	0.107339	0.146582	0.697312				-0.165505	0.198209	0.571409
seq.23269.40	Q8IZR5	CMTM4	CMTM4	-0.0137272	0.775922	0.923493	0.0489198	0.323788	0.748068	-0.0107683	0.823669	0.939466	0.0482207	0.332245	0.745602																			0.0237462	0.653791	0.903085	0.00749093	0.919052	0.989208	0.046012	0.55308	0.896646				-0.0850143	0.508509	0.827263
seq.23270.14	Q96N06	SPATA33	SPATA33	0.133435	0.00605443	0.170192	-0.00157759	0.974952	0.993427	0.133798	0.00606159	0.15206	0.00642731	0.897602	0.977158																			0.10779	0.045144	0.342969	0.192068	0.0115381	0.447346	0.0600549	0.432864	0.863863				0.302319	0.0144157	0.173388
seq.23271.20	Q15125	EBP	EBP	0.0303115	0.52836	0.816699	-0.0118627	0.810421	0.961707	0.0296995	0.53799	0.818382	-0.00992603	0.841346	0.965975																			0.0656827	0.214507	0.638284	0.127486	0.0912371	0.644677	0.00815067	0.916007	0.986775				-0.165963	0.210302	0.587794
seq.23272.8	Q9BVM2	DPCD	DPCD	0.016244	0.665533	0.882433	-0.0378964	0.326521	0.749362	0.0140175	0.709675	0.89833	-0.0370045	0.339434	0.750008																			0.039194	0.348629	0.751896	0.065829	0.258457	0.809601	0.0303815	0.611635	0.917767				-0.157534	0.0972612	0.410039
seq.23273.42	Q9BZE7	C22orf23	C22orf23	0.0454505	0.349066	0.71607	0.00585759	0.906635	0.980585	0.0459775	0.344979	0.70438	0.00877766	0.860771	0.969699																			-0.0057908	0.914127	0.978704	-0.0188946	0.807011	0.972653	0.0375003	0.62533	0.921812				0.112415	0.351162	0.717592
seq.23274.27	Q9HAE3	EFCAB1	EFCAB1	-0.0553765	0.11086	0.464921	0.019025	0.594987	0.8834	-0.0544608	0.11788	0.468542	0.0156514	0.661876	0.910283																			-0.0440568	0.244871	0.671529	-0.034115	0.519929	0.910063	-0.0422937	0.442064	0.865646				-0.0827404	0.395818	0.753078
seq.23275.9	Q14714	SSPN	SSPN	-0.0306187	0.232546	0.616413	-0.0183773	0.486178	0.83474	-0.0318464	0.215474	0.587694	-0.0204037	0.440031	0.806042																			-0.0209681	0.424587	0.794661	-0.0255241	0.501802	0.90227	-0.0249337	0.501972	0.883758				-0.114412	0.19628	0.568774
seq.23276.14	Q2NKX9	C2orf68	C2orf68	0.105756	0.00478464	0.149158	-0.0369033	0.340832	0.756079	0.10402	0.00561592	0.147851	-0.0306629	0.425771	0.801591																			0.110823	0.00743121	0.149136	0.128816	0.0439504	0.567515	0.0939556	0.0499521	0.527392				0.0930673	0.345332	0.714397
seq.23278.13	P52815	MRPL12	MRPL12	-0.032095	0.113367	0.468842	0.0349194	0.0938599	0.560926	-0.0301092	0.137465	0.495023	0.0330036	0.113438	0.55989																			-0.0159462	0.434036	0.803138	-0.0427897	0.136899	0.697483	0.00711422	0.808018	0.965067				-0.142498	0.0557055	0.314473
seq.23280.9	Q53H80	AKIRIN2	AKIRIN2	0.0148696	0.640173	0.872665	0.0337805	0.300719	0.735283	0.0168468	0.596963	0.850552	0.0347896	0.287754	0.721458																			0.0249812	0.416467	0.791988	0.0781951	0.0476342	0.570742	-0.0236004	0.639419	0.925399				0.0409177	0.698835	0.904425
seq.23281.29	Q96BM9	ARL8A	ARL8A	-0.0335086	0.169274	0.544912	0.0447135	0.074268	0.529051	-0.0309366	0.204217	0.575795	0.042745	0.0882694	0.52687																			-0.0147375	0.569467	0.872708	-0.0120637	0.752576	0.964465	-0.0190599	0.596614	0.913016				-0.173323	0.0189169	0.190872
seq.23282.19	Q96AX2	RAB37	RAB37	0.102659	0.0316069	0.29558	0.0461758	0.347931	0.761543	0.106348	0.0263395	0.263555	0.0538683	0.272588	0.717321																			0.129678	0.013709	0.197982	0.136821	0.0669276	0.585855	0.1216	0.112551	0.667195				-0.076352	0.54955	0.845156
seq.23283.9	Q86YS6	RAB43	RAB43	0.0318803	0.477858	0.790477	0.0474769	0.303895	0.73673	0.0348419	0.43874	0.766296	0.0496739	0.283224	0.720778																			0.0504115	0.295818	0.721229	0.0354239	0.616924	0.938534	0.0692978	0.29642	0.798584				-0.0231561	0.856049	0.959539
seq.23284.5	P61968	LMO4	LMO4	-0.0468938	0.276033	0.655016	0.0308533	0.486879	0.834764	-0.0454603	0.291945	0.66198	0.0284189	0.522388	0.848474																			-0.0335381	0.47312	0.824218	-0.0150822	0.819625	0.976664	-0.0507466	0.4386	0.864949				-0.163539	0.174069	0.540026
seq.23285.51	Q14681	KCTD2	KCTD2	-0.0561902	0.238646	0.623129	-0.0185129	0.705795	0.931302	-0.0575191	0.229056	0.602402	-0.0221565	0.651866	0.906102																			-0.074331	0.157478	0.566253	0.0574902	0.428574	0.882261	-0.181981	0.0139941	0.375715				0.0511047	0.680019	0.899488
seq.23286.2	Q8WVD5	RNF141	RNF141	-0.048423	0.289862	0.665337	0.0524174	0.264727	0.714413	-0.0454068	0.321807	0.688019	0.0494969	0.293192	0.724719																			-0.0295548	0.566648	0.872708	-0.0313468	0.666696	0.949244	-0.00218396	0.97638	0.994845				-0.177197	0.0991094	0.414355
seq.23287.109	O95139	NDUFB6	NDUFB6	-0.040139	0.0698583	0.388696	-0.0318145	0.162663	0.62926	-0.0422149	0.0567251	0.346685	-0.0345006	0.129649	0.575211																			-0.0278016	0.219337	0.641582	-0.0305472	0.359338	0.856119	-0.0205772	0.511518	0.886066				-0.114932	0.118347	0.451539
seq.23288.28	Q8TCA0	LRRC20	LRRC20	-0.0214292	0.659374	0.8802	0.0164206	0.742236	0.945743	-0.0205381	0.67359	0.885428	0.0151464	0.762251	0.945689																			-0.0357088	0.503977	0.839837	-0.0329798	0.657211	0.948071	-0.0367839	0.635041	0.924699				0.0476114	0.711977	0.910755
seq.23289.25	Q92886	NEUROG1	NEUROG1	-0.0112373	0.81803	0.938341	0.00404975	0.935697	0.987802	-0.0110373	0.821747	0.939158	0.00335513	0.946867	0.986067																			0.0084858	0.874535	0.969901	0.00599587	0.937964	0.990175	0.0328407	0.671591	0.933274				-0.0456646	0.716103	0.913312
seq.23290.3	Q16637	SMN1	SMN1	-0.0524461	0.123367	0.48455	-0.0876484	0.0121294	0.345167	-0.057743	0.0883068	0.412646	-0.0911989	0.00904641	0.275745																			-0.0315589	0.382439	0.775208	-0.0388594	0.445988	0.889056	-0.0195916	0.70515	0.943217				-0.245296	0.0112725	0.163839
seq.23291.18	Q7Z2X4	PID1	PID1	-0.0232775	0.491397	0.798007	-0.0226041	0.515981	0.847529	-0.0247585	0.465422	0.776624	-0.024207	0.48779	0.830703																			-0.0196205	0.584955	0.877192	0.0228863	0.668454	0.949918	-0.0586366	0.233424	0.761421				0.00629498	0.935427	0.981611
seq.23292.1	Q8N8E3	CEP112	CEP112	0.0102904	0.826733	0.94253	0.028498	0.555696	0.866676	0.0119051	0.800549	0.931183	0.029195	0.547167	0.860559																			-0.048446	0.345289	0.750746	-0.0950689	0.204533	0.783649	-0.00638325	0.928474	0.986775				0.363218	0.00449101	0.121174
seq.23293.15	Q9BUX1	CHAC1	CHAC1	0.0614252	0.20549	0.586561	-0.0564557	0.25644	0.709533	0.0584127	0.229278	0.602458	-0.0529639	0.287555	0.721458																			0.0741683	0.165485	0.578092	0.102677	0.177466	0.747021	0.123762	0.102242	0.660909				-0.0801605	0.524032	0.834532
seq.23294.19	Q9UH92	MLX	MLX	-0.0569646	0.0331874	0.297493	-0.0695456	0.0113649	0.331173	-0.0613841	0.0211006	0.241316	-0.0734515	0.00735005	0.263769																			-0.04968	0.0739365	0.42512	-0.0589732	0.15376	0.717304	-0.0368406	0.32638	0.817072				-0.155113	0.0654581	0.341162
seq.23296.29	Q5T4F7	SFRP5	SFRP5	0.0455466	0.314034	0.687646	0.0510921	0.271985	0.718066	0.048893	0.280612	0.653475	0.0542789	0.244102	0.69265																			0.0815049	0.105645	0.494067	0.134369	0.0533486	0.570742	0.0292183	0.696301	0.941614				-0.103315	0.340476	0.709798
seq.23298.148	Q5T1C6	THEM4	THEM4	-0.0318741	0.188265	0.564174	-0.0222322	0.372424	0.774869	-0.0333395	0.169634	0.538703	-0.0243536	0.329016	0.744621																			-0.017358	0.502919	0.839318	0.00874676	0.806048	0.972653	-0.0434096	0.257318	0.77302				-0.128522	0.0798816	0.376903
seq.23299.52	O94811	TPPP	TPPP	-0.00883896	0.855512	0.955464	0.00635126	0.898672	0.979725	-0.00851159	0.861194	0.955789	0.00584825	0.906918	0.978841																			-0.0224187	0.67672	0.912101	-0.0968235	0.191376	0.768934	0.0356471	0.648112	0.929226				-0.163601	0.210417	0.587794
seq.2330.2	P48061	CXCL12	CXCL12_1	0.0579501	0.228723	0.612365	0.17266	0.000439447	0.128055	0.0682044	0.151701	0.514738	0.176829	0.0003221	0.0963556																			0.0686358	0.192083	0.610899	-0.00049495	0.994613	0.998427	0.150275	0.0488737	0.524367				0.08182	0.527005	0.83555
seq.23300.3	Q6ZRY4	RBPMS2	RBPMS2	-0.0352522	0.0765322	0.403032	-0.0087698	0.668841	0.913737	-0.0359174	0.0719343	0.385041	-0.0110552	0.589509	0.878551																			-0.0228949	0.283041	0.712539	-0.0212805	0.446635	0.889056	-0.0332333	0.299501	0.800977				-0.150967	0.00985306	0.158442
seq.23301.2	P35548	MSX2	MSX2	0.164542	0.000641983	0.0584606	0.0406706	0.415916	0.798194	0.167473	0.000525651	0.0472761	0.0509065	0.303205	0.727072																			0.123393	0.0184621	0.22512	0.148581	0.0476013	0.570742	0.0452611	0.551506	0.896646				0.410368	0.00146859	0.0966405
seq.23302.19	Q96B36	AKT1S1	AKT1S1	-0.0402356	0.0347168	0.303358	0.0406521	0.0380322	0.468112	-0.0379348	0.0461316	0.325333	0.0382383	0.0505937	0.473689																			-0.0182755	0.317008	0.735793	-0.0041633	0.855468	0.982569	-0.035458	0.229423	0.761421				-0.168013	0.024137	0.21333
seq.23303.131	O14530	TXNDC9	TXNDC9	-0.0402349	0.247347	0.630484	0.00830202	0.816856	0.963224	-0.0398985	0.252677	0.624292	0.0058818	0.869846	0.971161																			-0.0450619	0.256613	0.68518	-0.0475282	0.370628	0.857562	-0.0382593	0.526852	0.890316				-0.0522915	0.508394	0.827261
seq.23304.1	Q9BS92	NIPSNAP3B	NIPSNAP3B	-0.0326059	0.491175	0.798007	0.0521791	0.283538	0.72829	-0.0297337	0.530791	0.81458	0.0503889	0.301535	0.726479																			-0.0358839	0.490921	0.834234	-0.0190696	0.789772	0.972577	0.0266237	0.73137	0.949382				-0.0162749	0.899765	0.973344
seq.23305.38	Q9BRK0	REEP2	REEP2	-0.000596859	0.986399	0.998183	-0.0159797	0.657612	0.91009	-0.00154608	0.964877	0.990868	-0.0160765	0.656644	0.909126																			0.0278605	0.461398	0.818984	-0.0267826	0.636643	0.944913	0.0763039	0.131442	0.6902				-0.137834	0.169804	0.533199
seq.23306.37	Q6P1K2	PMF1	PMF1	-0.0358746	0.427505	0.766332	0.0714594	0.124094	0.584992	-0.031935	0.480058	0.785561	0.0695445	0.135359	0.581896																			0.00133909	0.978148	0.995926	-0.00105084	0.988171	0.996653	-0.00757035	0.912113	0.986452				-0.169867	0.190358	0.560353
seq.23307.7	Q96AJ1	CLUAP1	CLUAP1	-0.00478577	0.912298	0.977277	0.0114589	0.797599	0.957986	-0.00410385	0.924984	0.978865	0.0111945	0.802775	0.958031																			0.0211529	0.657336	0.905063	0.0785938	0.242164	0.800796	-0.0379226	0.583793	0.909989				-0.0999112	0.334455	0.703765
seq.23308.31	Q719H9	KCTD1	KCTD1	-0.00553573	0.902573	0.97339	-0.000893893	0.98471	0.995762	-0.00560288	0.90167	0.972707	-0.00122156	0.979164	0.995021																			0.00181058	0.97069	0.995787	0.047965	0.474579	0.897691	-0.0481875	0.508668	0.886066				-0.056135	0.680348	0.899488
seq.23309.11	Q9P2W1	PSMC3IP	PSMC3IP	0.111305	0.0132263	0.219307	0.0447777	0.33373	0.752269	0.114469	0.0109777	0.188492	0.0521226	0.258483	0.706052																			0.158996	0.00126687	0.0654551	0.176398	0.0113563	0.444915	0.00630428	0.928666	0.986775				-0.18834	0.133523	0.480827
seq.23310.51	P57729	RAB38	RAB38	-0.0119122	0.798689	0.934439	0.172568	0.000299237	0.103807	-0.00181037	0.968698	0.991351	0.172456	0.000314655	0.0963556																			0.0473262	0.347527	0.751257	0.0460057	0.53972	0.917209	0.0477798	0.468906	0.874679				-0.16456	0.214521	0.591517
seq.23311.19	Q9BUL9	RPP25	RPP25	-0.0213341	0.633966	0.871126	0.0746392	0.104751	0.573222	-0.0168923	0.70618	0.896946	0.0735606	0.110895	0.557391																			-0.0149367	0.761373	0.941522	-0.0485866	0.511817	0.906978	0.0233734	0.723833	0.947668				-0.0475611	0.7036	0.907048
seq.23312.16	Q5HYI8	RABL3	RABL3	0.0213161	0.438895	0.772188	-0.000980259	0.972396	0.993337	0.0213388	0.439818	0.767254	0.000377521	0.989393	0.996999																			0.0456041	0.136364	0.544311	0.00923842	0.845765	0.981133	0.0843684	0.0308775	0.445431				-0.17697	0.00704682	0.142205
seq.23314.46	Q8IW40	CCDC103	CCDC103	0.0202189	0.654145	0.877716	0.0350483	0.449957	0.818059	0.0223009	0.621975	0.86126	0.0363969	0.43393	0.804059																			0.0117548	0.816587	0.954426	-0.00950514	0.892671	0.986813	0.0310125	0.677029	0.93508				0.0985677	0.357633	0.724561
seq.23317.10	Q6UWP2	DHRS11	DHRS11	-0.0301612	0.45143	0.77878	-0.0115008	0.779752	0.953363	-0.0309281	0.441285	0.767854	-0.0133703	0.745654	0.937861																			-0.00762476	0.862126	0.96697	0.00223884	0.970601	0.993713	-0.00313433	0.96121	0.993673				-0.206172	0.0578541	0.320264
seq.23318.60	Q9UKL6	PCTP	PCTP	-0.0115787	0.491165	0.798007	0.00764336	0.658585	0.91009	-0.0111615	0.508134	0.801892	0.00693316	0.689312	0.920871																			0.00502758	0.77608	0.946233	-0.00341579	0.884268	0.986054	0.017566	0.515422	0.887258				-0.110677	0.0334059	0.245135
seq.23319.6	Q8WV99	ZFAND2B	ZFAND2B	0.03376	0.482612	0.793104	-0.0128559	0.794879	0.956248	0.0331027	0.492519	0.794685	-0.0107081	0.829002	0.964503																			0.0585536	0.268842	0.694754	0.0993131	0.186079	0.76122	0.011504	0.880015	0.978822				-0.137675	0.286994	0.663984
seq.23320.11	Q9H7P6	MVB12B	MVB12B	-0.0622362	0.00946778	0.19319	-0.0301273	0.223341	0.680485	-0.0642951	0.00741534	0.164876	-0.0342184	0.164528	0.611241																			-0.0584803	0.0215611	0.245504	-0.0448055	0.234239	0.800769	-0.0722881	0.0404111	0.489028				-0.132426	0.0700608	0.353629
seq.23321.42	Q8NBZ0	INO80E	INO80E	-0.00765788	0.874442	0.96191	0.0166782	0.737495	0.944508	-0.00670461	0.890278	0.967433	0.0162638	0.744516	0.937401																			-0.0190387	0.721995	0.929985	0.0744255	0.332145	0.837224	-0.167818	0.0260028	0.435012				0.0250459	0.846302	0.956645
seq.23322.2	O60682	MSC	MSC	0.00968388	0.656125	0.878137	0.0208418	0.351199	0.762418	0.01098	0.614376	0.858262	0.0215404	0.336651	0.749145																			0.0343139	0.13373	0.539436	0.0333172	0.285738	0.815948	0.0430447	0.204324	0.742193				-0.17252	0.0103526	0.159865
seq.23323.25	Q68J44	DUPD1	DUPD1	0.0181483	0.69756	0.894513	0.04474	0.351436	0.762418	0.0209268	0.654737	0.877223	0.046075	0.338649	0.749183																			-0.00098956	0.984625	0.995926	0.0402612	0.586154	0.932434	-0.0398908	0.59277	0.911748				0.190579	0.130208	0.473766
seq.23324.6	Q12988	HSPB3	HSPB3	0.0167072	0.729906	0.906791	-0.0223045	0.653591	0.908872	0.0155281	0.748915	0.910674	-0.021402	0.66757	0.911708																			0.0110754	0.834531	0.959678	0.132913	0.0669893	0.585855	-0.101434	0.193457	0.735058				0.125908	0.306691	0.680963
seq.23325.18	Q96MC5	BMERB1	BMERB1	0.0156411	0.744592	0.911104	-0.0518539	0.293023	0.732419	0.0126741	0.792137	0.928696	-0.0510763	0.301703	0.726479																			-0.00411405	0.938343	0.985216	-0.0248742	0.745641	0.964393	0.0101012	0.895368	0.983314				0.226357	0.0573272	0.319468
seq.23326.10	P09210	GSTA2	GSTA2	-0.0750699	0.112931	0.468775	-0.0848902	0.0812206	0.539279	-0.0804859	0.0890037	0.414043	-0.0900115	0.0644634	0.498531																			-0.106231	0.0414805	0.330258	-0.05555	0.454558	0.893539	-0.170603	0.0188538	0.39352				0.0418545	0.720312	0.914702
seq.23327.1	Q969J3	BORCS5	BORCS5	0.055042	0.249437	0.632052	-0.0881024	0.0727786	0.527295	0.0501306	0.293862	0.663192	-0.0850391	0.0837716	0.520706																			0.0452708	0.394783	0.780603	0.0969254	0.207331	0.78424	-0.00832447	0.912523	0.986603				0.0669932	0.568562	0.851908
seq.23329.52	P61018	RAB4B	RAB4B	-0.0365017	0.0902776	0.42929	0.0322093	0.146252	0.611957	-0.0346965	0.107639	0.450835	0.0300016	0.175914	0.623617																			-0.0196491	0.393533	0.780032	-0.0132521	0.687396	0.956144	-0.0287382	0.384263	0.844672				-0.157137	0.0128103	0.168654
seq.2333.72	P01137	TGFB1	TGFB1_3	-0.0396472	0.290227	0.665712	-0.0109701	0.776278	0.952475	-0.0404351	0.282126	0.653475	-0.0134743	0.72749	0.933837																			-0.0399136	0.345831	0.750746	-0.0630759	0.3266	0.834305	-0.00781793	0.889903	0.981771				-0.0381357	0.660418	0.890912
seq.23330.12	Q96NT3	GUCD1	GUCD1	0.07823	0.0648526	0.377304	-0.00184632	0.96628	0.993337	0.0784187	0.0650327	0.367901	0.00314055	0.942624	0.986067																			0.128113	0.00583235	0.131544	0.102768	0.131433	0.691598	0.154922	0.0168718	0.382901				-0.192282	0.0891584	0.394597
seq.23334.21	Q5T5A8	LCE3C	LCE3C	-0.0136811	0.778848	0.924022	-0.0627492	0.208927	0.670434	-0.0180099	0.712092	0.899374	-0.0640308	0.201336	0.651682																			-0.0341001	0.524315	0.851677	0.0066134	0.929641	0.989208	-0.065337	0.390526	0.845831				0.0787902	0.541113	0.842464
seq.23335.31	H3BQW9	FAM229A	FAM229A	0.133689	0.0043836	0.146133	0.0411632	0.395731	0.789773	0.136694	0.00364619	0.131003	0.0498766	0.300275	0.726263																			0.156601	0.00227824	0.0868953	0.152727	0.039579	0.553399	0.187959	0.00863263	0.325693				0.109781	0.40718	0.762677
seq.23336.2	Q8N5I3	KCNRG	KCNRG	0.0173553	0.676585	0.888002	-0.0758167	0.0759128	0.53083	0.0129098	0.7562	0.913102	-0.0750074	0.0799611	0.515752																			0.0349936	0.453629	0.815971	-0.0249486	0.730936	0.962506	0.0687211	0.270569	0.782721				-0.12729	0.167197	0.532015
seq.23337.54	Q9H3F6	KCTD10	KCTD10	-0.0409184	0.0976235	0.442683	-0.0232617	0.360254	0.767318	-0.0424801	0.0861077	0.410173	-0.025963	0.307081	0.730933																			-0.0332253	0.233176	0.659732	-0.0326237	0.429309	0.882261	-0.0281865	0.460147	0.872456				-0.110517	0.0687147	0.350258
seq.23339.46	Q7RTU0	TCF24	TCF24	0.0301035	0.533232	0.819537	0.011555	0.816329	0.963117	0.0308736	0.523995	0.81131	0.013431	0.787686	0.952888																			0.0623938	0.242096	0.668704	0.0157142	0.8312	0.977764	0.0984345	0.20761	0.745907				0.0737184	0.542387	0.842464
seq.23340.37	Q9BV20	MRI1	MRI1	0.00362081	0.92532	0.981965	-0.0580287	0.143786	0.6103	8.41903e-05	0.998262	0.999657	-0.0580233	0.145082	0.592115																			0.012534	0.766864	0.941795	0.0400984	0.487229	0.899871	-0.014435	0.814348	0.965067				-0.0935171	0.356086	0.723192
seq.23341.16	Q14565	DMC1	DMC1	-0.0637537	0.0961001	0.441833	0.0127976	0.745775	0.945743	-0.0632303	0.0998552	0.438355	0.00883363	0.822888	0.962263																			-0.0491145	0.246573	0.672414	-0.0456054	0.412549	0.875347	-0.0527276	0.408335	0.85348				-0.17634	0.0903154	0.396272
seq.23342.4	A6NEK1	ARRDC5	ARRDC5	-0.031584	0.5143	0.809088	-0.0529924	0.287443	0.729751	-0.0346592	0.474846	0.781883	-0.0550429	0.270291	0.71583																			-0.0303856	0.569093	0.872708	-0.0375647	0.617602	0.938534	-0.0151661	0.844735	0.972897				-0.0780093	0.543409	0.842464
seq.23343.6	Q9GZN7	ROGDI	ROGDI	-0.00194153	0.967975	0.994294	-0.038755	0.435841	0.809564	-0.00434979	0.928506	0.980529	-0.039039	0.433951	0.804059																			-0.0194298	0.716195	0.927896	0.0117753	0.875625	0.984859	-0.0443292	0.567088	0.901638				0.139502	0.298957	0.674755
seq.23345.2	Q8N987	NECAB1	NECAB1	-0.139895	0.00384084	0.141356	-0.00415509	0.933764	0.987802	-0.140697	0.00374866	0.131003	-0.0131951	0.790472	0.954462																			-0.151528	0.00427696	0.113714	-0.153436	0.0431135	0.567515	-0.158002	0.0360166	0.473287				-0.0872691	0.506977	0.826988
seq.23349.5	P49585	PCYT1A	PCYT1A	-0.00258967	0.95743	0.990581	0.0341105	0.494784	0.838279	-0.000488127	0.991994	0.9989	0.0340786	0.496566	0.836168																			0.0116141	0.828812	0.957631	0.0270045	0.722412	0.962363	-0.0155488	0.843082	0.972897				0.0318946	0.79486	0.942097
seq.23350.66	Q9BPY3	FAM118B	FAM118B	-0.0349962	0.108496	0.46114	0.0108541	0.628807	0.89862	-0.0344751	0.114893	0.463711	0.00866044	0.69975	0.922857																			-0.0223865	0.327158	0.742013	-0.0109921	0.653914	0.947258	-0.0319571	0.398513	0.849127				-0.160872	0.0236749	0.211219
seq.23351.59	Q99873	PRMT1	PRMT1	-0.102998	0.0102387	0.202462	-0.0830095	0.0444701	0.48829	-0.108248	0.00684341	0.161783	-0.0897064	0.0290389	0.411449																			-0.116206	0.00939327	0.168126	-0.130661	0.0374295	0.549535	-0.0890678	0.169699	0.71213				-0.118411	0.2315	0.612973
seq.23352.9	Q96EV8	DTNBP1	DTNBP1	-0.0079149	0.868116	0.959715	-0.0475063	0.331887	0.752123	-0.0107416	0.822032	0.939158	-0.048172	0.326586	0.743672																			-0.010616	0.840884	0.961539	-0.0564735	0.443667	0.889056	0.0277019	0.71428	0.94649				-0.121957	0.310025	0.683989
seq.23354.12	P53672	CRYBA2	CRYBA2	0.0180276	0.709801	0.898901	-0.02174	0.662443	0.910505	0.0167763	0.729876	0.903741	-0.0206666	0.679051	0.916429																			0.0341925	0.52159	0.850226	0.0693144	0.362003	0.856876	0.00489206	0.949307	0.98986				-0.0135208	0.913739	0.976541
seq.23358.42	Q9NWS6	FAM118A	FAM118A	0.0201314	0.677856	0.888097	0.0333294	0.503238	0.841038	0.0222961	0.646357	0.873124	0.034794	0.485972	0.829703																			0.0433117	0.417256	0.792367	-0.00333863	0.964331	0.993642	0.0510688	0.501253	0.883247				-0.0517984	0.690046	0.90338
seq.23359.25	Q15007	WTAP	WTAP	0.0443639	0.322905	0.6962	-0.0604404	0.191795	0.655147	0.0408691	0.363071	0.7137	-0.0578081	0.212814	0.660003																			0.0318779	0.52407	0.851677	0.0293601	0.685963	0.955694	0.0231051	0.753589	0.955182				0.11019	0.358417	0.725297
seq.23361.20	Q9BWF3	RBM4	RBM4	-0.0410679	0.0256223	0.271899	-0.00842477	0.657044	0.91009	-0.0417346	0.0237066	0.254179	-0.0110803	0.558153	0.86409																			-0.0261104	0.172982	0.585584	0.00273102	0.916469	0.989208	-0.0543199	0.057999	0.564595				-0.156367	0.00876852	0.15282
seq.23362.26	Q9BXI3	NT5C1A	NT5C1A	-0.136716	0.00401909	0.142526	-0.0324357	0.508834	0.843261	-0.139201	0.00347922	0.12866	-0.041293	0.397147	0.781078																			-0.171911	0.0010987	0.0615509	-0.196199	0.00834701	0.427117	-0.1334	0.0754258	0.605937				0.0363853	0.772416	0.932439
seq.23363.41	Q15366	PCBP2	PCBP2	-0.043005	0.0796315	0.410556	0.0304568	0.227807	0.686342	-0.0413306	0.0925665	0.423053	0.0278269	0.270339	0.71583																			-0.0251043	0.342714	0.750746	0.00313015	0.932624	0.989208	-0.048888	0.206239	0.744592				-0.187121	0.0115598	0.163839
seq.23364.3	Q9HA47	UCK1	UCK1	-0.0325631	0.0486935	0.342969	0.000158374	0.992578	0.997115	-0.0326786	0.0485882	0.329577	-0.00192095	0.910038	0.979554																			-0.018572	0.258759	0.685417	0.00503233	0.832452	0.978131	-0.0410606	0.0788625	0.617865				-0.141816	0.016873	0.182916
seq.23365.7	Q8TC99	FNDC8	FNDC8	-0.0165751	0.710559	0.89905	-0.00196038	0.965926	0.993337	-0.0168073	0.70778	0.897975	-0.00323413	0.944026	0.986067																			-0.00267741	0.955753	0.991832	0.00192397	0.97792	0.99548	-0.0826977	0.230072	0.761421				-0.0550178	0.671757	0.895655
seq.23366.15	Q96S82	UBL7	UBL7	-0.0394146	0.0707747	0.389675	0.0216541	0.335029	0.752269	-0.0382582	0.080084	0.400007	0.0192197	0.391901	0.778142																			-0.0257317	0.27149	0.699226	-0.0396236	0.287441	0.815948	-0.00789671	0.779124	0.959751				-0.12084	0.0708102	0.354095
seq.23367.8	Q6AI12	ANKRD40	ANKRD40	-0.0276495	0.332817	0.703794	-0.0301159	0.304936	0.738027	-0.0296107	0.300558	0.667614	-0.0320328	0.276133	0.719982																			-0.0152285	0.633435	0.895731	-0.00785178	0.87848	0.985243	-0.0295831	0.541389	0.894511				-0.117998	0.101078	0.419574
seq.23369.17	O14832	PHYH	PHYH	0.0553505	0.218996	0.599995	-0.0704731	0.127764	0.589854	0.0512923	0.254916	0.626963	-0.067199	0.14703	0.593841																			0.0413116	0.403438	0.784788	-0.0246809	0.727508	0.962506	0.101007	0.158461	0.700903				0.114575	0.369084	0.733575
seq.23370.39	O43448	KCNAB3	KCNAB3	-0.0476633	0.316823	0.691449	0.0328856	0.501211	0.839855	-0.0458689	0.33663	0.700256	0.029994	0.540366	0.856806																			-0.0355675	0.496815	0.837801	-0.094222	0.185304	0.759644	-0.103257	0.174286	0.719482				-0.201319	0.103358	0.424682
seq.23371.5	Q9GZT8	NIF3L1	NIF3L1	0.0350792	0.454622	0.77878	-0.00593884	0.902058	0.980147	0.0348553	0.458887	0.775124	-0.00372102	0.938689	0.985799																			0.0633855	0.221504	0.644174	0.0787711	0.292787	0.820368	0.058335	0.427566	0.863309				-0.156296	0.181812	0.552106
seq.23372.112	Q969X5	ERGIC1	ERGIC1	-0.0119811	0.796473	0.934193	-0.0612326	0.199497	0.66251	-0.0157257	0.73526	0.906476	-0.0622332	0.193576	0.642179																			0.00435864	0.932049	0.984509	-0.0081193	0.91378	0.989208	0.0196147	0.789483	0.962488				-0.0940694	0.473645	0.808361
seq.23373.77	Q9H2P9	DPH5	DPH5	-0.054257	0.237011	0.622206	-0.030154	0.523167	0.851681	-0.0563035	0.220978	0.594031	-0.0337654	0.475277	0.825573																			-0.0264428	0.600169	0.881988	-0.0184955	0.790797	0.972577	-0.032129	0.665946	0.932441				-0.242257	0.0515975	0.300951
seq.23374.42	Q96P71	NECAB3	NECAB3	0.059741	0.146078	0.51785	-0.0636554	0.131988	0.597224	0.0560925	0.172594	0.542556	-0.060052	0.155634	0.602453																			0.0690763	0.134435	0.540188	0.116013	0.0813736	0.62385	0.0211294	0.738469	0.949669				-0.0210212	0.824944	0.951882
seq.23375.4	O75679	RFPL3	RFPL3	-0.0177453	0.708936	0.898901	-0.0600382	0.218934	0.67582	-0.021386	0.653202	0.875841	-0.0613791	0.21011	0.658047																			-0.023999	0.64798	0.901853	0.012288	0.870355	0.984421	-0.0589355	0.433444	0.863923				-0.00235473	0.984871	0.995091
seq.23376.56	O15144	ARPC2	ARPC2	-0.0508314	0.026192	0.272584	0.00769851	0.744024	0.945743	-0.0505618	0.0274587	0.269275	0.00448128	0.848861	0.966186																			-0.035849	0.138028	0.544311	-0.0386004	0.265988	0.809601	-0.0280515	0.41918	0.861246				-0.200064	0.00418708	0.121043
seq.23378.29	Q9UFW8	CGGBP1	CGGBP1	-0.125284	0.0100178	0.199943	-0.113495	0.0236487	0.417145	-0.134627	0.00553541	0.147802	-0.124238	0.0128643	0.318116																			-0.157842	0.00311492	0.100854	-0.140343	0.0600322	0.578634	-0.1597	0.0372581	0.477021				0.0621524	0.636155	0.881694
seq.23379.60	Q14CZ0	C16orf72	C16orf72	-0.0219498	0.652192	0.877246	-0.00303566	0.951691	0.990089	-0.0222157	0.649267	0.873208	-0.00444279	0.929546	0.984218																			0.0219769	0.682118	0.914748	-0.0469532	0.536798	0.917082	0.000867769	0.991062	0.997531				-0.132046	0.294375	0.672635
seq.23380.16	Q96EM0	L3HYPDH	L3HYPDH	-0.00168507	0.971909	0.994294	0.0219751	0.65506	0.909503	-0.000391595	0.993489	0.999287	0.0219507	0.656388	0.909126																			0.0480949	0.360383	0.760953	0.0549043	0.45569	0.893936	0.018751	0.807997	0.965067				-0.162881	0.21773	0.594738
seq.23381.8	Q8WYJ6	SEPTIN1	SEPTIN1	-0.124942	0.0014434	0.0962243	-0.0572088	0.158133	0.625372	-0.129035	0.00100694	0.0710919	-0.0657143	0.10185	0.547815																			-0.123116	0.00461113	0.117046	-0.102275	0.0769271	0.615164	-0.131286	0.0293672	0.441446				-0.124827	0.227388	0.608616
seq.23382.30	Q9NNX9	VCX3A	VCX3A	-0.130956	0.00591489	0.16832	-0.111541	0.0228239	0.413547	-0.138318	0.00353039	0.128925	-0.12048	0.0133491	0.318846																			-0.159905	0.00214354	0.0853318	-0.138814	0.0576453	0.570742	-0.176416	0.0173989	0.387617				-0.0386607	0.767914	0.93005
seq.23384.19	Q8N5Z5	KCTD17	KCTD17	0.0587818	0.225098	0.606226	-0.0956609	0.0542413	0.510563	0.0535728	0.268253	0.639052	-0.0924786	0.0630955	0.497273																			0.032645	0.542436	0.861739	-0.0584436	0.440871	0.888629	0.153514	0.0428201	0.497519				0.0522797	0.691612	0.90338
seq.23385.18	Q8WTX7	CASTOR1	CASTOR1	-0.0596454	0.205992	0.586881	0.049816	0.30462	0.737506	-0.0569741	0.227867	0.601236	0.0463413	0.340143	0.750482																			-0.0938752	0.0695199	0.414554	0.00222249	0.975435	0.995106	-0.17465	0.01493	0.381948				0.126388	0.3328	0.702128
seq.23386.38	B9ZVM9	TCP2L	TCP2L	-0.0423448	0.348738	0.716053	-0.0712276	0.124498	0.584992	-0.0466084	0.302379	0.669758	-0.0740575	0.110858	0.557391																			-0.0043688	0.931904	0.984509	-0.0715133	0.334504	0.840335	-0.0281891	0.687122	0.938309				-0.0344049	0.702665	0.906708
seq.23387.18	O75663	TIPRL	TIPRL	-0.0216079	0.281888	0.6599	0.0255244	0.216325	0.673205	-0.0201493	0.31632	0.68339	0.0242423	0.241149	0.691173																			-0.00090671	0.965209	0.995787	-0.00294862	0.921387	0.989208	-0.00037259	0.989952	0.997438				-0.198294	0.00248448	0.111224
seq.23389.28	Q96GK7	FAHD2A	FAHD2A	-0.00159928	0.946604	0.989571	-0.00993787	0.685675	0.921362	-0.00220569	0.926618	0.980079	-0.0100782	0.682403	0.917256																			0.0189667	0.463162	0.82041	-0.0189387	0.644459	0.945629	0.0627517	0.0455445	0.509665				-0.152333	0.0271068	0.223891
seq.23390.6	Q8WV48	CCDC107	CCDC107	-0.0615256	0.17045	0.546567	0.0335177	0.468082	0.825244	-0.0597376	0.184326	0.556476	0.0297166	0.52042	0.84702																			-0.0454717	0.365668	0.765267	-0.105114	0.116411	0.672486	0.0191226	0.801112	0.964963				-0.203081	0.0568956	0.318577
seq.23391.20	O75695	RP2	RP2	-0.0445217	0.357098	0.719593	-0.0289018	0.56103	0.868408	-0.0464885	0.33758	0.700532	-0.0319286	0.521644	0.847947																			-0.0378947	0.476282	0.827842	-0.0386814	0.607629	0.935723	-0.0365436	0.631608	0.922652				-0.078218	0.540466	0.842464
seq.23392.41	Q9HB20	PLEKHA3	PLEKHA3	-0.00381467	0.857016	0.955958	-0.018959	0.383669	0.781826	-0.00497448	0.814643	0.936955	-0.0192755	0.377226	0.767015																			0.0151944	0.516509	0.846767	-0.0206444	0.576563	0.93072	0.0487483	0.0872669	0.63132				-0.126537	0.0260672	0.219423
seq.23393.56	Q8WTS1	ABHD5	ABHD5	-0.0190699	0.425998	0.765675	0.0329737	0.180431	0.645236	-0.0171515	0.474476	0.78185	0.0318824	0.196367	0.647667																			-0.00853477	0.708258	0.924542	0.0126732	0.670278	0.950654	-0.0237791	0.490052	0.878279				-0.0553032	0.549062	0.845156
seq.23394.125	O43903	GAS2	GAS2	-0.00570468	0.905306	0.974191	-0.130152	0.0080182	0.2999	-0.013159	0.782638	0.924671	-0.130943	0.00781672	0.268608																			-0.0317653	0.54857	0.865007	-0.0752785	0.306711	0.827859	0.0297343	0.698205	0.942172				0.176065	0.161386	0.522749
seq.23395.5	Q5VWX1	KHDRBS2	KHDRBS2	-0.0387573	0.109538	0.46241	-0.00170853	0.945389	0.989945	-0.0390094	0.108327	0.451984	-0.00419068	0.866585	0.970466																			-0.021394	0.410991	0.789598	-0.0372471	0.351622	0.853261	0.00947504	0.775506	0.958365				-0.191998	0.00718692	0.142676
seq.23396.21	Q6IBS0	TWF2	TWF2	-0.0232964	0.186586	0.563549	0.0169175	0.351237	0.762418	-0.0223641	0.205813	0.577416	0.0154945	0.393763	0.7795																			-0.00845704	0.64925	0.902395	-0.00211284	0.937656	0.990175	-0.0126733	0.628826	0.921916				-0.133367	0.0138623	0.172236
seq.23398.1	P0CAP2	POLR2M	POLR2M	-0.0238812	0.296153	0.669384	0.0108572	0.644296	0.903676	-0.023315	0.309148	0.676028	0.00936738	0.69092	0.920871																			0.00112716	0.964262	0.995787	0.00501566	0.896512	0.987149	-0.00010883	0.997399	0.998565				-0.19795	0.000973069	0.0864489
seq.23399.35	Q8NFH5	NUP35	NUP35	-0.0109204	0.820256	0.938964	0.0490071	0.320241	0.745968	-0.00792441	0.869303	0.9588	0.0484913	0.326881	0.743672																			-0.0132219	0.802612	0.953371	0.070565	0.347486	0.851189	0.00880221	0.907952	0.985443				0.0254701	0.848574	0.9581
seq.23401.3	Q96EP5	DAZAP1	DAZAP1	0.0709845	0.133193	0.497851	-0.0883869	0.0688592	0.524551	0.0659186	0.162928	0.530117	-0.0841925	0.0832903	0.520701																			0.0982346	0.0596912	0.382791	0.149321	0.0431346	0.567515	0.0580079	0.4448	0.866177				-0.171077	0.154803	0.513544
seq.23402.147	Q96MZ0	GDAP1L1	GDAP1L1	-0.0542963	0.260576	0.644146	-0.0142239	0.774623	0.952106	-0.0553562	0.252782	0.624292	-0.0177258	0.721637	0.930909																			-0.0606663	0.254257	0.681448	0.0764375	0.305758	0.827801	-0.187298	0.0148738	0.381948				0.0659554	0.603139	0.870179
seq.23403.64	Q9H3Q1	CDC42EP4	CDC42EP4	-0.0159907	0.716465	0.901461	0.00623348	0.890518	0.979319	-0.0156719	0.722712	0.901703	0.00522147	0.90848	0.97918																			-0.00702736	0.887023	0.971757	-0.0425147	0.555686	0.921335	0.0479504	0.495384	0.880643				-0.00781055	0.943045	0.983268
seq.23404.16	Q9UI95	MAD2L2	MAD2L2	0.0149249	0.751588	0.913675	0.0158542	0.744087	0.945743	0.0158425	0.737531	0.906682	0.0167738	0.730493	0.93418																			-0.0891075	0.0745395	0.425883	-0.116029	0.0950936	0.652395	-0.0451007	0.543526	0.894511				0.297809	0.0220494	0.203353
seq.23405.33	Q8N7B1	HORMAD2	HORMAD2	0.000786034	0.986219	0.998172	-0.0231346	0.621091	0.894376	-0.000632732	0.988938	0.997449	-0.0231756	0.621576	0.892212																			0.00155273	0.975961	0.995926	0.0443643	0.53824	0.917209	-0.0283481	0.70747	0.944058				-0.0807936	0.480682	0.811754
seq.23406.3	Q8WWW0	RASSF5	RASSF5	-0.0810151	0.0887964	0.428682	0.0134304	0.784345	0.954398	-0.0805091	0.091839	0.422112	0.00810804	0.86876	0.97113																			-0.0741074	0.156932	0.565602	-0.0753581	0.315749	0.832329	-0.085898	0.259841	0.775646				-0.12839	0.284107	0.660407
seq.23407.9	Q9NV23	OLAH	OLAH	-0.0707859	0.137374	0.503153	-0.0080477	0.869713	0.976163	-0.0715489	0.134373	0.490011	-0.012622	0.797084	0.95616																			-0.0661195	0.208687	0.6323	0.0638599	0.394654	0.864407	-0.192994	0.00999024	0.339763				-0.088689	0.495688	0.820953
seq.23408.1	P57768	SNX16	SNX16	0.00440971	0.868458	0.959757	0.0799947	0.00329394	0.26083	0.00916068	0.728959	0.903294	0.080565	0.00316539	0.222643																			-0.0164489	0.556289	0.867725	-0.0454857	0.210536	0.787131	0.010216	0.809579	0.965067				0.174433	0.0351364	0.25319
seq.23409.83	Q96A49	SYAP1	SYAP1	-0.0481476	0.0114409	0.213711	-0.0286411	0.144491	0.610569	-0.0500626	0.00857017	0.174884	-0.0318265	0.103279	0.549684																			-0.0420375	0.0456442	0.344578	-0.0217068	0.404697	0.869801	-0.0626221	0.0619338	0.569681				-0.115367	0.0185256	0.19005
seq.23410.46	Q7L2H7	EIF3M	EIF3M	-0.0282671	0.129763	0.492845	-0.000985816	0.959077	0.991929	-0.0284353	0.128666	0.481178	-0.00279514	0.884371	0.974942																			-0.00663556	0.727025	0.930292	-0.0220472	0.371989	0.857562	0.00632939	0.829243	0.968555				-0.167619	0.0103225	0.159865
seq.23411.108	Q9UL42	PNMA2	PNMA2	0.000134805	0.997787	0.999563	-0.00177407	0.971633	0.993337	3.06445e-05	0.999499	0.999804	-0.00177217	0.971748	0.991695																			0.0257685	0.631249	0.895731	0.101985	0.181215	0.752805	-0.0602154	0.427322	0.863298				-0.0763373	0.547233	0.844941
seq.23413.38	Q5TZF3	ANKRD45	ANKRD45	-0.00416685	0.931704	0.983955	0.00128448	0.979484	0.99461	-0.00409733	0.933098	0.981008	0.000976701	0.984459	0.995943																			0.00743538	0.889853	0.972146	-0.00607214	0.935237	0.989684	0.0188902	0.807067	0.965067				-0.0164505	0.901424	0.973595
seq.23414.12	Q8TF39	ZNF483	ZNF483	0.0719982	0.0953777	0.441219	0.0533185	0.230227	0.687098	0.0755177	0.0806384	0.40099	0.0581537	0.190546	0.637926																			0.104802	0.0265542	0.272078	0.176583	0.00856708	0.427117	0.000742194	0.991314	0.997531				-0.0150965	0.896315	0.97262
seq.23416.47	Q9NRS6	SNX15	SNX15	-0.00327505	0.897874	0.970908	0.00856589	0.744077	0.945743	-0.00277024	0.913802	0.976918	0.00838963	0.749907	0.939641																			0.0212905	0.447272	0.812563	0.00527504	0.901576	0.987478	0.0476075	0.200174	0.736617				-0.202319	0.00332165	0.115217
seq.23418.66	Q53HC0	CCDC92	CCDC92	-0.0521119	0.0222689	0.258727	-0.0382978	0.10287	0.573222	-0.0546255	0.0165401	0.216717	-0.0417736	0.0742572	0.50652																			-0.0376449	0.0770656	0.431715	-0.0450607	0.10569	0.663183	-0.0492278	0.192979	0.735058				-0.133594	0.0764281	0.369707
seq.23422.47	P35249	RFC4	RFC4	-0.121588	0.00876545	0.189363	-0.0676909	0.157013	0.623667	-0.12618	0.00655188	0.160031	-0.0757747	0.111276	0.557391																			-0.145008	0.00438099	0.114804	-0.147273	0.0412868	0.565157	-0.125471	0.0887851	0.634739				-0.0347667	0.791644	0.940957
seq.23424.4	C9JTQ0	ANKRD63	ANKRD63	-0.0190094	0.668266	0.884345	0.0503513	0.269293	0.717155	-0.0160202	0.718456	0.901105	0.0493251	0.280585	0.720778																			0.0145448	0.765779	0.941795	-0.00145787	0.984157	0.99548	0.00690875	0.918407	0.986775				-0.116677	0.324963	0.69628
seq.23425.19	Q8TAM6	ERMN	ERMN	-0.0213487	0.639368	0.872665	-0.0719803	0.124044	0.584992	-0.0258413	0.570705	0.834354	-0.0736479	0.1166	0.565796																			-0.0282196	0.572325	0.873438	-0.0102795	0.881623	0.98533	-0.050127	0.476087	0.875359				-0.0676621	0.597524	0.867989
seq.23426.1	Q9H320	VCX	VCX	0.0153699	0.748375	0.912148	-0.0059182	0.904398	0.980382	0.0150715	0.753832	0.912073	-0.00495921	0.920069	0.983038																			0.0108338	0.837388	0.959853	-0.0277431	0.706633	0.960773	0.0656798	0.388389	0.844805				-0.00554422	0.965182	0.988799
seq.23518.7	Q6UXP7	FAM151B	FAM151B	0.0206686	0.600918	0.854825	0.0873239	0.0312148	0.445011	0.0260544	0.508627	0.801892	0.0889918	0.0285562	0.411449																			-0.000793528	0.985235	0.995926	-0.00718539	0.91265	0.989208	0.0147132	0.782231	0.959751				0.177639	0.112627	0.440317
seq.23519.91	A6NGB7	TMEM221	TMEM221	-0.0607075	0.20985	0.591168	-0.0390122	0.433068	0.808534	-0.0632491	0.19238	0.563649	-0.0429614	0.38849	0.776481																			-0.122807	0.0207565	0.242715	-0.201031	0.00689006	0.425374	-0.038645	0.612297	0.918194				0.21237	0.103842	0.425276
seq.23520.60	Q68D91	MBLAC2	MBLAC2	-0.0355562	0.462053	0.783169	-0.0148413	0.764514	0.950054	-0.0365245	0.451199	0.7704	-0.0170221	0.73174	0.934387																			-0.0199937	0.706951	0.924127	0.0957965	0.198954	0.776732	-0.143356	0.0670814	0.588781				-0.187127	0.147481	0.50367
seq.23521.29	Q9Y5B8	NME7	NME7	-0.0366286	0.049865	0.344655	0.0103729	0.589921	0.880651	-0.0361428	0.0536466	0.340291	0.00807319	0.674472	0.914811																			-0.0223672	0.25939	0.686149	-0.0114258	0.669806	0.950559	-0.0332934	0.266479	0.779728				-0.163091	0.00411836	0.121043
seq.23522.1	P0DJR0	GIMD1	GIMD1	-0.00352081	0.937662	0.986222	0.100585	0.0293934	0.443414	0.00270081	0.952048	0.988659	0.100761	0.0296264	0.411707																			0.00659812	0.893747	0.972202	-0.000274135	0.997	0.999012	0.0443365	0.545419	0.894511				0.025109	0.830597	0.953055
seq.23523.14	Q9H0Q0	CYRIA	CYRIA	-0.105154	0.0263506	0.273127	-0.104408	0.0320446	0.447886	-0.11181	0.0178818	0.223903	-0.11147	0.0216745	0.375885																			-0.137404	0.00887948	0.16294	-0.0931552	0.198687	0.776522	-0.166864	0.0289507	0.439388				0.152194	0.190452	0.560356
seq.23524.2	Q96AB6	NTAN1	NTAN1	0.0313903	0.466729	0.786132	0.0325642	0.463202	0.822629	0.0334922	0.438547	0.766248	0.0347125	0.435354	0.804059																			0.0641122	0.17282	0.585584	0.0780512	0.216745	0.789299	0.0478174	0.49998	0.882873				-0.228044	0.0505402	0.298126
seq.23525.27	Q9Y314	NOSIP	NOSIP	-0.034523	0.296178	0.669384	-0.0755734	0.0258906	0.431735	-0.0393912	0.231974	0.604843	-0.0781699	0.021428	0.375427																			-0.0272622	0.46283	0.820248	0.00113091	0.982293	0.99548	-0.0596325	0.275971	0.782873				-0.158186	0.0311407	0.2388
seq.23526.25	Q96EK9	KTI12	KTI12	-0.0109308	0.534823	0.820078	0.0118476	0.512992	0.845316	-0.0102572	0.561313	0.830118	0.0111949	0.537561	0.855576																			0.0126722	0.484786	0.832351	0.0214956	0.384494	0.861129	0.00774525	0.773643	0.957742				-0.155588	0.00749788	0.142974
seq.23528.199	Q96FC7	PHYHIPL	PHYHIPL	-0.00438908	0.92102	0.980511	0.0322167	0.47897	0.83237	-0.00243419	0.95626	0.989324	0.0320598	0.482486	0.829203																			-0.00140504	0.976964	0.995926	0.00687991	0.918363	0.989208	-0.00661783	0.927254	0.986775				-0.10443	0.359212	0.726098
seq.23529.11	Q9NQZ5	STARD7	STARD7	0.0258052	0.588497	0.849624	-0.0231759	0.636383	0.900147	0.0246065	0.606851	0.854157	-0.0217431	0.658169	0.909609																			-0.00878806	0.868273	0.968571	0.069749	0.357382	0.853503	0.139917	0.046829	0.516216				0.234987	0.0418732	0.273339
seq.23530.3	Q9NZQ9	TMOD4	TMOD4	-0.0871242	0.0682534	0.385883	-0.0867124	0.0784279	0.531509	-0.0917	0.0546441	0.341995	-0.0915827	0.0626389	0.497273																			-0.103389	0.0473335	0.348308	-0.0632933	0.405469	0.869801	-0.149849	0.0414615	0.491933				0.0126382	0.922081	0.977828
seq.23531.79	Q96JZ2	HSH2D	HSH2D	0.107606	0.0193038	0.246811	0.0383584	0.418725	0.800843	0.11036	0.0166547	0.217826	0.045436	0.336475	0.749145																			0.0818014	0.102455	0.489111	0.0939705	0.178875	0.749586	0.0713809	0.334188	0.823366				0.268929	0.0329613	0.244244
seq.23534.27	Q9BY42	RTF2	RTF2	-0.0256106	0.527531	0.81638	0.00268531	0.948697	0.990089	-0.0255462	0.529804	0.813751	0.00109583	0.979105	0.995021																			-0.0206549	0.649143	0.902395	0.0207537	0.74456	0.964291	-0.0551393	0.405561	0.852234				-0.0835149	0.405402	0.761608
seq.23535.3	Q8TCE6	DENND10	DENND10	0.000124947	0.995218	0.998835	0.0115833	0.5889	0.879991	0.000825077	0.968515	0.991351	0.0116358	0.588363	0.878549																			0.0161482	0.460658	0.818513	-0.0122468	0.693286	0.957806	0.0469005	0.132801	0.690434				-0.109651	0.104249	0.425463
seq.23536.14	I3L1E1	C19orf84	C19orf84	0.0837614	0.0718285	0.392257	-0.109698	0.0213695	0.413547	0.0764583	0.0996015	0.438355	-0.104053	0.0290822	0.411449																			0.0924485	0.0745999	0.425883	0.0885702	0.214929	0.788792	0.089747	0.242523	0.766725				-0.0744827	0.560905	0.848991
seq.23537.4	Q3SY56	SP6	SP6	-0.145125	0.00258432	0.127208	-0.0927214	0.0619695	0.517739	-0.151354	0.00164876	0.0924366	-0.102447	0.0376329	0.433503																			-0.167478	0.00159631	0.0726818	-0.166661	0.0197042	0.506247	-0.157307	0.0432053	0.499604				-0.053813	0.676813	0.89771
seq.23540.3	P51948	MNAT1	MNAT1	-0.0106997	0.809949	0.93705	-0.0107113	0.81506	0.962664	-0.0113172	0.799736	0.930683	-0.0113628	0.804547	0.958483																			0.0324508	0.514561	0.845607	0.0368864	0.593184	0.934166	-0.0839555	0.244188	0.766725				0.0913182	0.454218	0.795285
seq.23541.61	Q8N0X4	CLYBL	CLYBL	-0.039029	0.151091	0.522567	-0.0219773	0.432163	0.80794	-0.0405064	0.137107	0.494109	-0.0245547	0.380436	0.769763																			-0.0393577	0.183397	0.596148	-0.0505792	0.224078	0.793158	-0.0296549	0.474053	0.875359				-0.0863693	0.245323	0.626415
seq.23542.8	Q9H4A5	GOLPH3L	GOLPH3L	-0.0156054	0.480145	0.79155	0.0460363	0.0423798	0.485427	-0.0128848	0.559276	0.828845	0.0452164	0.046761	0.465083																			0.0078508	0.72323	0.929985	-0.0011411	0.969638	0.993659	0.0144828	0.665844	0.932441				-0.180176	0.0232792	0.210148
seq.23543.92	Q8WWH5	TRUB1	TRUB1	-0.027841	0.199027	0.579269	0.00376533	0.865993	0.975078	-0.0277206	0.202357	0.574055	0.00200149	0.928609	0.984218																			-0.0145373	0.511735	0.84463	-0.00551581	0.87722	0.985243	-0.0249227	0.348796	0.829031				-0.132528	0.074381	0.365054
seq.23544.10	Q12799	TCP10L3	TCP10L3	0.0884976	0.0615286	0.368947	0.0322605	0.508781	0.843261	0.0908121	0.055653	0.343589	0.0381079	0.4346	0.804059																			0.0770934	0.142036	0.549542	0.133614	0.0638823	0.582492	-0.0130536	0.86667	0.977201				0.303446	0.0101285	0.159865
seq.23545.6	Q9GZM8	NDEL1	NDEL1	-0.0321689	0.294238	0.667142	-0.00064142	0.983788	0.995762	-0.0323312	0.293297	0.66233	-0.00269866	0.93199	0.984218																			-0.0198208	0.568021	0.872708	-0.0285694	0.567642	0.926829	0.00496464	0.919703	0.986775				-0.141684	0.0462543	0.287033
seq.23546.9	Q6PII5	HAGHL	HAGHL	0.0154577	0.750287	0.913546	-0.0104865	0.833932	0.967552	0.0149355	0.759084	0.914897	-0.00962749	0.847756	0.966186																			-0.0280954	0.60089	0.88226	0.0492512	0.513395	0.907437	-0.0996205	0.197397	0.735571				0.215119	0.0933518	0.401567
seq.23547.21	O75764	TCEA3	TCEA3	0.00513542	0.903268	0.973994	-0.0363935	0.402071	0.792828	0.00271625	0.948884	0.987518	-0.0362016	0.406214	0.787069																			0.0209894	0.652196	0.903037	0.0174911	0.794282	0.972577	0.0562737	0.379173	0.843304				-0.0136555	0.900344	0.973595
seq.23550.10	Q8NAX2	KDF1	KDF1	0.0436814	0.368375	0.725233	-0.030571	0.54011	0.860232	0.0417579	0.391436	0.734383	-0.027487	0.58282	0.877241																			-0.0125753	0.81523	0.954426	-0.0759475	0.316969	0.832329	0.0217963	0.780376	0.959751				0.153564	0.245197	0.626415
seq.23551.15	O75528	TADA3	TADA3	0.00197319	0.959109	0.990831	0.0234842	0.552941	0.865045	0.00342656	0.929248	0.980529	0.0237064	0.55045	0.86126																			0.0175361	0.680556	0.914371	0.0831244	0.153771	0.717304	-0.0399278	0.532151	0.89161				-0.0826504	0.400084	0.756846
seq.23553.1	Q9P2A4	ABI3	ABI3	0.0300892	0.5353	0.820256	-0.017897	0.719989	0.937633	0.0290907	0.550174	0.825478	-0.0159734	0.749692	0.939641																			0.0183982	0.731969	0.932074	0.0540456	0.479415	0.89894	-0.060233	0.431389	0.863863				0.150692	0.244318	0.626269
seq.23554.2	Q96IW2	SHD	SHD	0.0489851	0.293671	0.667036	-0.0771342	0.107483	0.573222	0.0446685	0.338294	0.700532	-0.0743942	0.121217	0.568798																			0.0132705	0.795984	0.950436	0.0965717	0.205095	0.783722	-0.0752244	0.286257	0.79076				0.236379	0.0585245	0.321532
seq.23555.11	P55042	RRAD	RRAD	0.00275905	0.954723	0.990058	0.0390027	0.434926	0.809513	0.00504494	0.9175	0.976918	0.0393128	0.432642	0.804059																			0.000494038	0.992641	0.997295	-0.00364116	0.962289	0.993092	0.0360373	0.63611	0.924815				0.0679595	0.613341	0.873877
seq.23556.4	Q14135	VGLL4	VGLL4	0.0346411	0.371826	0.725752	-0.0167127	0.675276	0.917491	0.0337581	0.385537	0.730134	-0.0145467	0.715993	0.928611																			0.046559	0.287363	0.714485	-0.0670932	0.175229	0.745235	0.209201	0.000348069	0.0638847				-0.0344646	0.707809	0.908973
seq.23557.110	P47756	CAPZB	CAPZB	0.041322	0.395284	0.741985	0.0338827	0.497933	0.839647	0.0434161	0.372891	0.720779	0.0365155	0.466044	0.820773																			0.0205726	0.700807	0.921525	0.00432618	0.954629	0.991839	0.0545652	0.483253	0.877251				0.246686	0.0601957	0.326243
seq.23558.33	Q6P1Q9	METTL2B	METTL2B	0.00695111	0.876948	0.962346	-0.0398377	0.387967	0.7847	0.00457157	0.919068	0.976918	-0.0395468	0.392892	0.778623																			-0.011775	0.812726	0.954426	-0.00966867	0.8887	0.986813	-0.0198994	0.782026	0.959751				0.0719636	0.549587	0.845156
seq.23559.10	Q96HY6	DDRGK1	DDRGK1	-0.0456867	0.0422688	0.324441	0.0125343	0.588777	0.879991	-0.0451052	0.0455666	0.324172	0.00966426	0.676304	0.915605																			-0.0291778	0.23826	0.665503	-0.0599395	0.0754753	0.60795	-0.000706813	0.984812	0.996438				-0.122671	0.0601468	0.326243
seq.23560.154	Q9BYV8	CEP41	CEP41	-0.0361331	0.151384	0.522567	0.0301514	0.244553	0.701217	-0.0344508	0.172048	0.541411	0.0279594	0.280936	0.720778																			-0.0221749	0.424034	0.794584	-0.0132108	0.726375	0.962506	-0.0312501	0.452511	0.872165				-0.13587	0.0508207	0.298611
seq.23561.4	Q96F63	CCDC97	CCDC97	0.0196284	0.481847	0.792797	0.0368204	0.19952	0.66251	0.0218571	0.433967	0.763806	0.0381719	0.184537	0.632361																			0.0400494	0.177088	0.589889	0.0540588	0.210987	0.787131	0.0260926	0.509856	0.886066				-0.0561025	0.516765	0.831412
seq.23564.83	Q5VZV1	METTL21C	METTL21C	0.0824725	0.0585962	0.361757	-0.0448379	0.318285	0.744945	0.0800536	0.0669681	0.373841	-0.0396725	0.376788	0.766892																			0.0643585	0.17465	0.586595	0.0479389	0.474992	0.897691	0.034428	0.614874	0.919141				-0.0370249	0.717219	0.913312
seq.23566.6	Q9BQE5	APOL2	APOL2	-0.0220768	0.643429	0.874141	-0.105145	0.0316002	0.445011	-0.0285126	0.548986	0.825331	-0.10696	0.0292193	0.411707																			-0.0276441	0.60093	0.88226	0.0184956	0.802809	0.972653	-0.0682819	0.369481	0.840618				-0.0634167	0.604498	0.870482
seq.23567.37	P50148	GNAQ	GNAQ	-0.0271754	0.181678	0.559128	-0.000467836	0.98218	0.995499	-0.0273081	0.180895	0.550468	-0.00220544	0.916225	0.981863																			-0.011284	0.597823	0.88189	-0.0183477	0.561341	0.923291	0.00421569	0.887034	0.981182				-0.103348	0.106278	0.429176
seq.23568.41	O14770	MEIS2	MEIS2	-0.0216031	0.180481	0.558303	0.00733137	0.658803	0.91009	-0.0212433	0.189128	0.560431	0.00597967	0.719011	0.929949																			-0.00172379	0.914256	0.978704	-0.0134602	0.540439	0.917209	0.0104227	0.659015	0.932441				-0.164854	0.00485704	0.124153
seq.23569.53	Q9Y365	STARD10	STARD10	-0.0277755	0.46503	0.784381	-0.0267172	0.494381	0.838158	-0.029496	0.438986	0.766541	-0.0285941	0.46564	0.820733																			-0.0361779	0.375393	0.772286	-0.0814424	0.142439	0.704158	0.0216871	0.730357	0.949269				-0.0527064	0.643559	0.884274
seq.23570.87	Q9P0L1	ZKSCAN7	ZKSCAN7	-0.0388772	0.418835	0.759953	-0.0959445	0.0516236	0.503451	-0.0458847	0.339616	0.700879	-0.0993577	0.044464	0.459461																			-0.0430885	0.420056	0.793597	-0.0187184	0.806042	0.972653	-0.057888	0.452836	0.872165				-0.0908502	0.460821	0.797121
seq.23571.93	Q9BW85	YJU2	YJU2	0.0359396	0.34245	0.711232	-0.0339795	0.382588	0.781371	0.0339573	0.370883	0.720374	-0.0317388	0.415797	0.794156																			0.0371316	0.389531	0.777504	-0.0131251	0.821012	0.976664	0.0900095	0.157354	0.700903				0.0221722	0.76658	0.929556
seq.23572.186	Q6IPR3	TYW3	TYW3	0.00506477	0.914864	0.97753	0.0339166	0.486129	0.83474	0.00749364	0.874722	0.960704	0.0344747	0.480645	0.828365																			0.0140048	0.787072	0.948293	-0.0774033	0.283204	0.815948	0.0788288	0.292523	0.793975				-0.0206963	0.874083	0.96568
seq.23575.58	Q49B96	COX19	COX19	-0.000925361	0.957344	0.990581	0.0402879	0.0231305	0.413547	0.00150453	0.930499	0.980646	0.0403837	0.0232274	0.386142																			0.0142533	0.413549	0.789907	0.00163309	0.946984	0.990429	0.0259481	0.307498	0.801882				-0.124054	0.0368316	0.260298
seq.23576.46	Q9NWD9	BEX4	BEX4	0.069233	0.147242	0.518799	0.00283907	0.954036	0.990703	0.0696624	0.145971	0.5047	0.00722825	0.883397	0.974942																			0.0504845	0.334815	0.746286	0.124572	0.0878343	0.634295	-0.00809376	0.915147	0.986775				0.210541	0.0985737	0.413194
seq.23578.6	Q9BZL3	SMIM3	SMIM3	-0.0138269	0.776214	0.923493	-0.0338633	0.497816	0.839647	-0.0159061	0.744285	0.908836	-0.0348641	0.486484	0.829985																			-0.0378305	0.479453	0.828659	-0.100963	0.176436	0.746865	0.0143986	0.853641	0.973661				0.255462	0.046318	0.287172
seq.23579.3	Q5H943	CT83	CT83	0.113029	0.0203502	0.250596	0.0353356	0.482059	0.833633	0.115655	0.0178876	0.223903	0.0428395	0.39251	0.778623																			0.0763538	0.155882	0.56448	0.121484	0.112796	0.668821	0.0306061	0.692924	0.940466				0.193509	0.159769	0.520573
seq.2358.19	P35916	FLT4	FLT4_2	0.0475637	0.287253	0.664019	-0.0305012	0.507112	0.843064	0.0459042	0.305669	0.671735	-0.0275804	0.549351	0.860568																			0.0825139	0.0898393	0.462173	0.1878	0.00394847	0.360308	-0.0167595	0.81801	0.966021				-0.119607	0.356811	0.724058
seq.23580.2	Q8IV56	PRR15	PRR15	0.0661503	0.0976081	0.442683	0.0454944	0.268935	0.717155	0.0690565	0.0841846	0.407758	0.0497694	0.226337	0.678265																			0.0773304	0.0813357	0.441253	0.072659	0.258504	0.809601	0.160895	0.0103964	0.344263				0.0309723	0.775263	0.933309
seq.23581.131	Q9UBU3	GHRL	GHRL_1	0.0164407	0.716926	0.901461	-0.026421	0.570604	0.869425	0.0146529	0.747428	0.909975	-0.0253292	0.588002	0.878549																			0.0212865	0.665823	0.907864	0.0920425	0.188003	0.763009	-0.0597823	0.401526	0.850823				0.224946	0.0806091	0.378093
seq.23584.2	Q9NV35	NUDT15	NUDT15	-0.0142571	0.635016	0.871307	0.0181997	0.555668	0.866676	-0.0132126	0.660866	0.880789	0.017359	0.575157	0.872376																			-0.00507695	0.875171	0.969901	0.0289895	0.506911	0.90227	-0.0523379	0.281077	0.786784				-0.146266	0.115314	0.444136
seq.23586.32	P78358	CTAG1A	CTAG1A_1	0.0424155	0.35898	0.720757	-0.07101	0.135677	0.601241	0.0386723	0.40306	0.743013	-0.0687767	0.149162	0.595369																			0.0328421	0.522682	0.850701	-0.00264977	0.971115	0.993713	0.0948908	0.186939	0.727483				0.198285	0.0862111	0.391518
seq.23588.9	Q6YN16	HSDL2	HSDL2	-0.00730911	0.830488	0.944367	0.0447902	0.201646	0.664745	-0.00463181	0.892218	0.968242	0.0444955	0.206009	0.65418																			0.0210263	0.568396	0.872708	-0.0256779	0.639845	0.944913	0.0607303	0.223552	0.756071				-0.100619	0.280772	0.658009
seq.23589.21	Q86WC6	PPP1R27	PPP1R27	-0.0654043	0.178006	0.557153	-0.069135	0.165735	0.631084	-0.0718253	0.140102	0.497148	-0.0755747	0.130757	0.576676																			-0.0996275	0.0621373	0.390716	-0.0683366	0.374008	0.857562	-0.116158	0.124988	0.679503				0.439535	0.000611948	0.078679
seq.23591.9	Q8NHP7	EXD1	EXD1	-0.0239767	0.437618	0.771737	0.0188369	0.553311	0.86518	-0.0229208	0.4593	0.775124	0.0173622	0.585717	0.877564																			-0.0155012	0.647655	0.901853	-0.0316871	0.465203	0.895898	-0.0192087	0.725115	0.948012				-0.0700041	0.421934	0.772503
seq.23593.14	Q8IYB1	MB21D2	MB21D2	-0.00311188	0.948587	0.989571	-0.0292958	0.554837	0.866075	-0.00490221	0.919308	0.976918	-0.0296091	0.551846	0.861752																			-0.0174359	0.743077	0.935358	-0.029494	0.700404	0.957997	0.0413482	0.578729	0.907695				0.199402	0.139733	0.493688
seq.23594.2	Q86WQ0	NR2C2AP	NR2C2AP	0.113622	0.0143004	0.222128	-0.0333488	0.485756	0.83474	0.11204	0.0159892	0.214615	-0.0261991	0.582512	0.877133																			0.101365	0.0494238	0.356334	0.0823847	0.258865	0.809601	0.15349	0.0407376	0.490534				0.150081	0.220001	0.598472
seq.23595.6	Q8IV20	LACC1	LACC1	-0.0180793	0.70173	0.897032	-0.0824505	0.0889683	0.552738	-0.0238538	0.613413	0.858048	-0.0841816	0.0835196	0.520701																			-0.0304506	0.557124	0.867725	-0.0882997	0.228102	0.796839	0.0195384	0.796359	0.964181				0.0337585	0.800515	0.944107
seq.23596.17	Q8N998	CCDC89	CCDC89	0.0623378	0.184008	0.562525	-0.0246829	0.609487	0.889665	0.0609137	0.19583	0.567922	-0.0201185	0.677708	0.915749																			0.0702459	0.180417	0.594279	0.0528162	0.480324	0.89894	0.0567754	0.422756	0.862906				-0.04755	0.65875	0.890516
seq.23597.11	O95081	AGFG2	AGFG2	-0.013619	0.573536	0.841554	0.0440064	0.0764807	0.531509	-0.0110133	0.648827	0.873208	0.0433056	0.0821341	0.520494																			0.00898801	0.73696	0.933774	-0.01004	0.742269	0.963291	0.0199467	0.649098	0.929561				-0.163852	0.00744254	0.142974
seq.23601.43	Q8WYK0	ACOT12	ACOT12	-0.0758172	0.0607718	0.367682	0.0711849	0.0868628	0.548836	-0.0717059	0.0761373	0.393935	0.0665009	0.109443	0.554732																			-0.0774287	0.0805139	0.440018	-0.0844807	0.170681	0.740812	-0.106797	0.132655	0.690434				-0.04841	0.672396	0.895707
seq.23602.35	Q6IQ20	NAPEPLD	NAPEPLD	0.120363	0.013365	0.219307	0.00323045	0.948668	0.990089	0.121219	0.0130581	0.201656	0.0122072	0.807141	0.959932																			0.103437	0.0536638	0.366825	0.0730473	0.335721	0.841034	0.14	0.065345	0.581243				0.294809	0.0195995	0.193268
seq.23605.3	Q9NUJ3	TCP11L1	TCP11L1	0.00619711	0.898341	0.970995	0.0528887	0.288324	0.729751	0.00941019	0.846444	0.950035	0.0534856	0.284385	0.720778																			-0.0182609	0.732951	0.932172	0.038329	0.609616	0.936172	-0.0869577	0.266806	0.779728				0.268852	0.03791	0.261179
seq.23606.18	Q5PRF9	SAMD4B	SAMD4B	-0.0204412	0.181402	0.55878	-0.00756283	0.630946	0.89862	-0.0209766	0.171416	0.54069	-0.00889755	0.572318	0.871438																			-0.00237831	0.875846	0.969901	0.0212441	0.295247	0.824514	-0.0290454	0.206224	0.744592				-0.148519	0.00670478	0.139493
seq.23607.1	Q8IYS4	C16orf71	C16orf71	-0.0855298	0.0707361	0.389675	-0.125932	0.00950425	0.31472	-0.093153	0.047849	0.328362	-0.131635	0.00664367	0.260694																			-0.111703	0.0312286	0.287611	-0.0768617	0.299597	0.827801	-0.125844	0.0879315	0.632985				-0.0976661	0.435237	0.782106
seq.23611.16	Q8N4S9	MARVELD2	MARVELD2	0.0915119	0.0596818	0.36475	-0.0527661	0.292148	0.732129	0.0886488	0.0686629	0.378087	-0.0470512	0.347124	0.755																			0.127047	0.0175519	0.221478	0.252736	0.000889306	0.201129	0.0318403	0.680527	0.936389				-0.112359	0.386114	0.745684
seq.23615.4	Q9UI30	TRMT112	TRMT112	0.00964279	0.757642	0.915327	0.0541331	0.0915235	0.557482	0.0130493	0.676194	0.886596	0.0549879	0.0874795	0.526427																			0.0300552	0.340455	0.749989	0.0422699	0.370099	0.857562	-0.0174736	0.738836	0.949669				-0.131147	0.185697	0.555078
seq.23616.4	Q9ULC6	PADI1	PADI1	0.0699	0.132943	0.497851	0.0399808	0.403608	0.792828	0.0726774	0.119061	0.471159	0.0447487	0.350116	0.755																			-0.00750084	0.881227	0.970633	-0.0663711	0.356635	0.853503	0.0373689	0.603576	0.916415				0.519678	2.11482e-05	0.0168393
seq.23617.15	Q9NX55	HYPK	HYPK	-0.0344686	0.455699	0.778923	0.010643	0.82283	0.965467	-0.0339645	0.463649	0.776624	0.00851729	0.858127	0.969537																			-0.0294066	0.568029	0.872708	0.00984181	0.893482	0.986813	0.0358856	0.63023	0.921916				-0.0619041	0.609275	0.872752
seq.23618.23	O00488	ZNF593	ZNF593	-0.0485153	0.291333	0.665712	-0.00305198	0.948555	0.990089	-0.0488809	0.289178	0.660081	-0.00613271	0.897021	0.977158																			-0.0808624	0.101259	0.487554	-0.150405	0.027611	0.538912	0.015817	0.828469	0.968302				0.157456	0.214506	0.591517
seq.23619.235	Q9UNZ5	C19orf53	C19orf53	-0.0259746	0.584894	0.846874	-0.0464	0.34281	0.758617	-0.0290099	0.542683	0.820557	-0.0483292	0.324509	0.743177																			-0.0533874	0.312236	0.732309	-0.0196076	0.785405	0.972577	-0.0924562	0.231713	0.761421				0.203031	0.0785122	0.372974
seq.23620.16	Q6JBY9	RCSD1	RCSD1	-0.0374568	0.437014	0.771648	-0.122495	0.0131966	0.350366	-0.0451351	0.346958	0.704945	-0.12542	0.0113476	0.302811																			-0.0426999	0.416334	0.791988	0.0574516	0.450053	0.891193	-0.115237	0.126881	0.681158				-0.0331605	0.793097	0.941149
seq.23621.326	Q9Y5L4	TIMM13	TIMM13	0.00816821	0.862744	0.956652	-0.0172613	0.7224	0.938759	0.00692123	0.883994	0.965647	-0.0167152	0.731892	0.934387																			0.0267655	0.605825	0.884726	0.103644	0.150902	0.710613	-0.0358556	0.636401	0.925017				0.110138	0.391525	0.748826
seq.23622.128	Q9NRY2	INIP	INIP	0.0281615	0.54751	0.827685	-0.0292552	0.543505	0.860732	0.0264976	0.57246	0.835149	-0.027563	0.568112	0.869656																			-0.00295154	0.954391	0.991273	0.000716744	0.992371	0.997988	0.0156148	0.836544	0.971282				-0.0762405	0.54308	0.842464
seq.23623.48	Q96G61	NUDT11	NUDT11	-0.000553971	0.990708	0.998835	0.0195963	0.688765	0.922702	0.000636224	0.989359	0.997449	0.0196371	0.68907	0.920871																			0.0091651	0.862057	0.96697	0.0329312	0.664731	0.948938	-0.0102132	0.892039	0.982143				0.0682144	0.576113	0.856141
seq.23624.34	Q9NZ42	PSENEN	PSENEN	-0.0512158	0.251713	0.635168	-0.0115293	0.802132	0.958898	-0.0521041	0.244988	0.619486	-0.0148326	0.747531	0.938779																			-0.0477992	0.327503	0.742128	-0.0559545	0.393853	0.864407	-0.0113445	0.874093	0.977201				-0.113121	0.378701	0.740627
seq.23625.44	Q96AT1	KIAA1143	KIAA1143	-0.0488255	0.151406	0.522567	0.0121737	0.728104	0.940597	-0.0482921	0.157095	0.520582	0.00922468	0.792332	0.95468																			-0.0500808	0.1997	0.620888	-0.0318141	0.565819	0.925666	-0.0617306	0.278029	0.783067				-0.0437234	0.551772	0.845156
seq.23627.3	Q5VUM1	SDHAF4	SDHAF4	-0.0870356	0.0555837	0.357156	-0.0156763	0.737752	0.944556	-0.0886265	0.0521175	0.336593	-0.0223407	0.633067	0.896558																			-0.0876779	0.0816383	0.441526	-0.182572	0.0118824	0.450849	0.015132	0.826891	0.96799				0.0394434	0.736831	0.92088
seq.23629.4	Q2NL98	VMAC	VMAC	-0.0289487	0.517124	0.809812	-0.145469	0.00143815	0.189036	-0.038823	0.3809	0.727164	-0.148199	0.00120572	0.159703																			-0.0324649	0.507184	0.842032	-0.0496732	0.478114	0.89839	-0.0168155	0.811513	0.965067				-0.0532449	0.671409	0.895655
seq.23632.22	Q499Z3	SLFNL1	SLFNL1	0.0630205	0.104223	0.45295	0.00800803	0.841121	0.96966	0.0637464	0.101318	0.440124	0.0120642	0.762652	0.945689																			0.030812	0.457393	0.817089	0.0268204	0.651646	0.947106	0.0406029	0.486713	0.878087				0.276354	0.0170751	0.184012
seq.23637.55	Q96BH1	RNF25	RNF25	-0.00752564	0.819239	0.938341	0.0127499	0.706424	0.931626	-0.00680139	0.836833	0.944874	0.0123277	0.716516	0.928793																			-0.00885661	0.815643	0.954426	-0.0507375	0.357442	0.853503	0.0284617	0.574463	0.906158				-0.0150286	0.804678	0.945509
seq.23638.3	Q8N4J0	CARNMT1	CARNMT1	-0.0179564	0.711299	0.89908	-0.0694711	0.164016	0.62926	-0.0223486	0.645348	0.872885	-0.0709391	0.156534	0.603678																			-0.0110162	0.836965	0.959853	0.0247263	0.745224	0.964291	-0.0471762	0.542257	0.894511				-0.0222477	0.868223	0.963591
seq.23639.93	Q8NDH3	NPEPL1	NPEPL1	0.00561728	0.906265	0.974753	-0.0578482	0.238414	0.694209	0.00216199	0.963904	0.990868	-0.0577111	0.240974	0.691173																			-0.00596123	0.909274	0.976712	-0.0679098	0.362601	0.857068	0.0534483	0.463527	0.873009				0.130107	0.322648	0.693692
seq.23640.10	Q9NZN4	EHD2	EHD2	-0.0556177	0.111405	0.466302	0.038614	0.282869	0.728162	-0.0534992	0.126404	0.480915	0.0352099	0.327588	0.743672																			-0.0382875	0.313943	0.733893	-0.0751151	0.158747	0.728482	0.00480473	0.940398	0.988399				-0.20147	0.0733051	0.361073
seq.23643.22	P51659	HSD17B4	HSD17B4	-0.0487075	0.00678154	0.175176	-0.00170319	0.92696	0.986045	-0.0489976	0.00662267	0.160286	-0.00482088	0.794169	0.955022																			-0.0422062	0.0222427	0.248525	-0.0614226	0.0175388	0.495233	-0.0219202	0.4212	0.862885				-0.118125	0.0554389	0.313809
seq.23644.19	Q3LXA3	TKFC	TKFC	-0.026655	0.566632	0.839178	-0.0755411	0.113836	0.581047	-0.0313202	0.500793	0.7979	-0.0775339	0.105525	0.553159																			-0.0186569	0.715843	0.927896	-0.00533063	0.939598	0.990175	-0.0275346	0.716414	0.946563				-0.146139	0.237565	0.619863
seq.23645.49	Q9UJ83	HACL1	HACL1	-0.107689	0.0262526	0.272825	-0.0209025	0.675589	0.917491	-0.109319	0.0244516	0.257253	-0.0276984	0.578119	0.87519																			-0.132687	0.0130607	0.194179	-0.129908	0.0802491	0.618575	-0.103511	0.179212	0.726522				-0.020914	0.87203	0.965462
seq.23646.5	Q9NZN9	AIPL1	AIPL1	-0.00755802	0.876168	0.962346	0.0118259	0.812573	0.96187	-0.00688352	0.887473	0.967084	0.011395	0.819814	0.961672																			-0.0964395	0.0662761	0.403343	-0.122033	0.105274	0.663116	-0.0615698	0.405028	0.852234				0.121325	0.359814	0.726913
seq.23648.36	Q8WTU0	DDI1	DDI1	-0.0195357	0.67937	0.888097	-0.0377344	0.437366	0.810249	-0.0219305	0.64346	0.871779	-0.0391526	0.421698	0.79877																			-0.031835	0.535613	0.858556	-0.101674	0.151483	0.711972	-0.0426842	0.573979	0.906158				0.11099	0.397725	0.75437
seq.23649.6	O95198	KLHL2	KLHL2	0.00993899	0.777663	0.923887	-0.0636559	0.0779236	0.531509	0.00548203	0.876258	0.961459	-0.0632479	0.080981	0.518406																			-0.00284208	0.942537	0.986407	-0.0122439	0.837951	0.979269	0.00877704	0.869322	0.977201				0.0954231	0.212608	0.58881
seq.23650.2	Q08495	DMTN	DMTN	-0.0158976	0.6346	0.871126	-0.00507645	0.882612	0.977596	-0.016271	0.627735	0.864566	-0.00612414	0.859019	0.969699																			-0.0247804	0.503245	0.839318	-0.0838984	0.112156	0.668821	0.0388249	0.458432	0.872165				0.0181719	0.844331	0.95647
seq.23652.15	Q9P0Z9	PIPOX	PIPOX	-0.0121913	0.792295	0.93181	-0.0221065	0.643074	0.90263	-0.0135565	0.770284	0.918305	-0.0229624	0.631282	0.895423																			-0.0113886	0.823519	0.956094	0.0341077	0.633846	0.944069	-0.0479577	0.512544	0.886066				-0.00886155	0.943839	0.983672
seq.23654.6	Q9H553	ALG2	ALG2	-0.00366248	0.889768	0.967067	0.00599392	0.825422	0.965645	-0.00331452	0.900483	0.972431	0.00578302	0.831978	0.96468																			0.0136145	0.631677	0.895731	-0.0243615	0.562041	0.923291	0.0504576	0.196128	0.735253				-0.0663838	0.412013	0.765375
seq.23656.9	Q96PZ0	PUS7	PUS7	0.0311742	0.51252	0.807866	0.00647969	0.894732	0.979319	0.0316877	0.506904	0.801574	0.00850414	0.862487	0.969699																			0.0419498	0.423244	0.794265	0.137297	0.0642227	0.582492	-0.0622621	0.422116	0.862906				0.0293213	0.823204	0.951652
seq.23657.102	Q8WVV9	HNRNPLL	HNRNPLL	-0.0135216	0.762428	0.917306	-0.020408	0.656971	0.91009	-0.0150197	0.737916	0.906682	-0.0215122	0.640905	0.90142																			-0.00672696	0.891666	0.972202	-0.0799103	0.232942	0.800463	0.0755593	0.278346	0.783217				0.210297	0.0719862	0.35765
seq.23658.1	Q96I59	NARS2	NARS2	0.133574	0.00589144	0.16832	-0.000713723	0.988652	0.996567	0.134027	0.00587283	0.151371	0.00767707	0.877693	0.972619																			0.0737281	0.167553	0.580878	0.17068	0.0250124	0.523865	-0.0199188	0.795767	0.964054				0.299281	0.0172964	0.184693
seq.23659.2	Q9Y6E2	BZW2	BZW2	-0.0435166	0.052422	0.348207	0.0384163	0.09608	0.564381	-0.0413634	0.0652475	0.367901	0.0357844	0.120701	0.56815																			-0.032167	0.180329	0.594279	-0.0284725	0.402077	0.868149	-0.0410277	0.236016	0.761614				-0.155701	0.0185143	0.19005
seq.23660.112	O60662	KLHL41	KLHL41	0.0195492	0.669956	0.884431	0.0800438	0.089333	0.552738	0.0245788	0.591959	0.847733	0.0816464	0.0840047	0.520706																			-0.0171715	0.73266	0.932172	-0.0909133	0.218111	0.789299	0.0371275	0.608259	0.917434				0.204151	0.111672	0.438087
seq.23661.61	Q9NQH7	XPNPEP3	XPNPEP3	-0.0232911	0.6345	0.871126	0.13244	0.00831255	0.302785	-0.0155723	0.749367	0.910732	0.131473	0.00898842	0.275129																			-0.0638706	0.235936	0.662859	-0.111952	0.139317	0.700358	-0.00623175	0.936889	0.987732				0.139103	0.286453	0.66311
seq.23662.10	O60239	SH3BP5	SH3BP5	-0.0208685	0.518445	0.810565	-0.0192253	0.563204	0.868424	-0.0220313	0.496469	0.796121	-0.0205457	0.537672	0.855576																			0.00353837	0.922146	0.981527	-0.029374	0.604031	0.935723	0.0470868	0.302247	0.801591				-0.143867	0.0704051	0.353629
seq.23663.28	P21283	ATP6V1C1	ATP6V1C1	-0.0143351	0.47066	0.786684	0.038377	0.0599218	0.517721	-0.0120722	0.543119	0.820727	0.0376089	0.0659168	0.500825																			0.00843881	0.662653	0.906899	-0.0157387	0.554793	0.921335	0.0299602	0.29037	0.792263				-0.0917746	0.184251	0.55374
seq.23664.17	Q9BST9	RTKN	RTKN	-0.00897145	0.85013	0.952799	-0.0658795	0.176608	0.642402	-0.0138477	0.770955	0.918658	-0.0669452	0.171385	0.618988																			-0.0339849	0.513307	0.844705	-0.0447135	0.539687	0.917209	-0.0410339	0.586439	0.910589				0.138892	0.289047	0.666868
seq.23665.35	P17980	PSMC3	PSMC3	-0.0269223	0.200377	0.582037	-0.0126157	0.559863	0.868408	-0.0277878	0.187446	0.558505	-0.0143838	0.506678	0.841219																			-0.0123989	0.584012	0.877076	-0.0146739	0.649061	0.946289	0.000678994	0.982934	0.995823				-0.131935	0.0363196	0.257883
seq.23666.35	P31939	ATIC	ATIC	-0.0113315	0.512076	0.807866	0.000181577	0.991851	0.996907	-0.0113641	0.512165	0.802951	-0.000541513	0.975763	0.993631																			0.00566332	0.757153	0.940547	0.00641321	0.800925	0.972577	0.0120891	0.636895	0.925162				-0.155171	0.00268324	0.112006
seq.23668.281	Q9NQG6	MIEF1	MIEF1	-0.055876	0.0357116	0.307779	-0.0495661	0.0702207	0.526933	-0.0590846	0.0262073	0.263241	-0.0533256	0.050888	0.473689																			-0.0465346	0.0973997	0.47846	-0.055557	0.108173	0.66671	-0.0304363	0.490314	0.878279				-0.105036	0.195822	0.568579
seq.23669.20	O94808	GFPT2	GFPT2	-0.0423516	0.338108	0.709219	-0.0174373	0.701449	0.930116	-0.0436155	0.325351	0.691822	-0.0203077	0.655939	0.909126																			-0.0528658	0.287914	0.714681	-0.0641671	0.366666	0.857562	-0.0426323	0.554232	0.897241				-0.0261728	0.818197	0.950682
seq.23670.11	Q9BQC3	DPH2	DPH2	-0.00431338	0.899278	0.971561	0.0407897	0.243884	0.700638	-0.00149203	0.965152	0.990868	0.0406804	0.246903	0.6946																			-0.0153224	0.683942	0.914748	-0.0265801	0.631524	0.94295	-0.011947	0.81942	0.966021				0.201014	0.0297607	0.233891
seq.23671.11	Q96EA4	SPDL1	SPDL1	0.00599665	0.89921	0.971561	-0.0406034	0.40365	0.792828	0.00315766	0.946983	0.986798	-0.040369	0.408144	0.787637																			-0.0529422	0.307466	0.728897	-0.0391362	0.597402	0.934983	-0.0652491	0.377726	0.84282				0.249258	0.0584202	0.321532
seq.23672.10	Q15008	PSMD6	PSMD6	0.0169946	0.558036	0.833793	-0.000527529	0.98591	0.995762	0.0170262	0.558491	0.828469	0.000536999	0.985694	0.995953																			0.050145	0.109211	0.497485	0.122365	0.0150767	0.474669	-0.0252902	0.503169	0.884093				-0.151224	0.161576	0.522749
seq.23673.9	P11182	DBT	DBT	-0.0149315	0.468019	0.786147	0.0149325	0.480352	0.83338	-0.014087	0.494656	0.795394	0.0140361	0.508154	0.841395																			0.00212766	0.922114	0.981527	-0.0108345	0.716091	0.961565	0.0156501	0.624336	0.921034				-0.112451	0.0868349	0.391698
seq.23675.16	Q8TAP6	CEP76	CEP76	-0.0910595	0.060473	0.367682	-0.0307523	0.538385	0.860232	-0.0930884	0.0555245	0.343589	-0.0362626	0.467526	0.821498																			-0.10144	0.0581779	0.380113	-0.0810812	0.277142	0.812119	-0.112048	0.147278	0.697312				-0.0798188	0.5317	0.837845
seq.23677.30	Q9NZQ3	NCKIPSD	NCKIPSD	-0.0517391	0.0456557	0.33486	0.0199734	0.454	0.818526	-0.0507315	0.0506188	0.333106	0.0167454	0.529562	0.851968																			-0.0409649	0.139696	0.545674	-0.0342623	0.374179	0.857562	-0.0577492	0.15514	0.698436				-0.155021	0.0377983	0.261179
seq.23678.132	P56693	SOX10	SOX10	0.152721	0.000844327	0.0691429	-0.069141	0.143576	0.6103	0.148708	0.00117356	0.078431	-0.058336	0.213031	0.660396																			0.165361	0.001169	0.0621617	0.148108	0.0302634	0.538912	0.128193	0.0820821	0.62719				-0.0460213	0.688492	0.902988
seq.23679.43	Q9BVC3	DSCC1	DSCC1	-0.0354965	0.460749	0.782322	0.00604613	0.902785	0.980147	-0.0352702	0.464941	0.776624	0.00386029	0.937986	0.985751																			-0.099695	0.063442	0.39512	-0.136553	0.0787355	0.617005	-0.0543276	0.481591	0.876659				-0.0184123	0.885497	0.96976
seq.23680.1	Q5D1E8	ZC3H12A	ZC3H12A	-0.0709203	0.00144294	0.0962243	-0.065334	0.00436198	0.267456	-0.0751391	0.00067419	0.0571102	-0.0701151	0.00201006	0.183041																			-0.077969	0.000752111	0.0509467	-0.0700613	0.0308036	0.538912	-0.0820116	0.0138961	0.375715				-0.0856659	0.208008	0.585298
seq.23682.79	Q5T8I9	HENMT1	HENMT1	0.0120434	0.804521	0.935871	-0.000162496	0.997411	0.99895	0.0120836	0.804509	0.933256	0.000639819	0.989839	0.996999																			-0.00466398	0.930634	0.984509	0.0427215	0.577436	0.93072	-0.065668	0.383453	0.844274				0.0217823	0.865928	0.962836
seq.23683.79	Q9BYV6	TRIM55	TRIM55	-0.00403564	0.9224	0.981119	0.0294425	0.48898	0.836398	-0.00196323	0.962327	0.990868	0.029296	0.4928	0.832894																			-0.0065646	0.885878	0.971303	-0.00677448	0.921253	0.989208	-0.0055882	0.929752	0.986916				-0.00645262	0.955372	0.986471
seq.23685.132	Q8TC57	M1AP	M1AP	-0.0198048	0.680255	0.888589	-0.0658253	0.182425	0.648278	-0.0238858	0.619511	0.8603	-0.0673555	0.173702	0.621097																			-0.0238127	0.650191	0.902733	0.114193	0.127276	0.684898	-0.146858	0.0476559	0.519721				0.0184744	0.886353	0.970115
seq.23686.44	Q69YN2	CWF19L1	CWF19L1	-0.0492137	0.191664	0.56941	-0.0759377	0.0495844	0.496341	-0.0549325	0.144646	0.502502	-0.0800782	0.0387122	0.435565																			-0.0486248	0.241718	0.668704	-0.0458473	0.448455	0.890592	-0.0478803	0.422746	0.862906				-0.0363626	0.684613	0.902535
seq.23687.27	Q96BZ9	TBC1D20	TBC1D20	-0.0256838	0.181822	0.559128	0.0408438	0.0386664	0.468112	-0.0233155	0.224697	0.598797	0.0393602	0.0465631	0.465083																			-0.00484959	0.814718	0.954426	-0.000818418	0.979367	0.99548	-0.00555836	0.839262	0.971868				-0.122402	0.0331246	0.244244
seq.23689.52	O95741	CPNE6	CPNE6	-0.0294234	0.540017	0.823187	0.0198758	0.687555	0.921875	-0.0282895	0.556974	0.828332	0.017987	0.716667	0.928824																			-0.0550216	0.298389	0.721942	-0.0681136	0.316772	0.832329	-0.0230333	0.76407	0.957225				0.104752	0.429218	0.778986
seq.23690.228	Q96IZ5	RBM41	RBM41	0.0339864	0.484178	0.794109	-0.00356396	0.943131	0.989945	0.0339017	0.486612	0.78975	-0.00140889	0.977559	0.994764																			0.0284232	0.596121	0.881314	0.0255253	0.737691	0.962506	0.0997949	0.200307	0.736617				0.174875	0.193509	0.564789
seq.23691.2	Q14166	TTLL12	TTLL12	-0.00789702	0.830084	0.944367	-0.0516374	0.171892	0.638203	-0.0110167	0.764852	0.916231	-0.0523317	0.16746	0.615479																			-0.0303172	0.460401	0.818513	-0.0272487	0.619549	0.938534	-0.0269874	0.668605	0.932441				0.0808234	0.363241	0.730158
seq.23692.19	Q9H6R3	ACSS3	ACSS3	-0.0795629	0.0516417	0.347689	-0.0160692	0.702862	0.930804	-0.0807777	0.0487837	0.330238	-0.0210074	0.61746	0.890212																			-0.0739682	0.102597	0.489273	-0.0712522	0.275331	0.812119	-0.00397101	0.951558	0.990978				-0.117841	0.296948	0.674755
seq.23693.4	Q9BUB5	MKNK1	MKNK1	-0.00253135	0.911531	0.977277	0.0346395	0.13846	0.604001	-0.000503653	0.98237	0.995716	0.0346084	0.139993	0.584104																			0.0222897	0.27361	0.702342	0.0319119	0.311534	0.831633	0.000811256	0.982182	0.995469				-0.126239	0.151881	0.510573
seq.23694.3	P08243	ASNS	ASNS	-0.0765869	0.0987356	0.443731	-0.0738545	0.121141	0.584992	-0.0812101	0.0799932	0.399966	-0.0788748	0.0977147	0.54185																			-0.093727	0.0665077	0.403757	-0.0638681	0.375066	0.857562	-0.102694	0.162508	0.709483				-0.0262266	0.839784	0.954764
seq.23695.1	Q9BTV5	FSD1	FSD1	-0.102428	0.0288232	0.286131	0.0131939	0.784827	0.954398	-0.102029	0.0300266	0.276137	0.00595076	0.901796	0.97849																			-0.100177	0.0556654	0.373002	-0.0275917	0.71437	0.961565	-0.1678	0.0196215	0.403988				0.255611	0.016636	0.182246
seq.23696.256	Q9UJA5	TRMT6	TRMT6	-0.0790005	0.094391	0.439148	-0.0507751	0.296862	0.735283	-0.0823329	0.0817932	0.403975	-0.0559707	0.249999	0.69786																			-0.0556891	0.285152	0.713722	0.0465369	0.53405	0.915641	-0.161492	0.0266054	0.436532				-0.0420501	0.744294	0.923278
seq.23699.61	P36957	DLST	DLST	0.0246043	0.586651	0.848332	0.0430667	0.354385	0.763841	0.027293	0.547251	0.823874	0.0447976	0.336678	0.749145																			0.0423463	0.408245	0.788435	0.0112479	0.878512	0.985243	0.0983444	0.163651	0.709824				-0.0573125	0.588956	0.862595
seq.23700.42	Q9NUQ8	ABCF3	ABCF3	-0.015859	0.424657	0.76445	-0.00765517	0.707926	0.932776	-0.0163823	0.41089	0.748708	-0.00869757	0.671076	0.913256																			0.00274735	0.89499	0.972213	-0.0149171	0.621315	0.938917	0.0199633	0.495295	0.880643				-0.138931	0.0324795	0.24268
seq.23702.98	Q8TBC3	SHKBP1	SHKBP1	-0.0170564	0.724297	0.904151	-0.0469889	0.344757	0.75959	-0.0199867	0.679994	0.887785	-0.0482734	0.333157	0.745721																			-0.0169696	0.750473	0.938413	-0.0170977	0.822155	0.976664	-0.0135794	0.857303	0.974329				-0.0570749	0.656647	0.890316
seq.23703.8	Q96HC4	PDLIM5	PDLIM5	-0.0141167	0.56019	0.835241	0.0395265	0.112239	0.580098	-0.0117835	0.626844	0.86406	0.0387768	0.120231	0.567648																			0.00539144	0.834818	0.959705	0.013216	0.716653	0.961565	-0.00432214	0.908874	0.985443				-0.170329	0.017489	0.185185
seq.23704.11	O14523	C2CD2L	C2CD2L	-0.0453368	0.0271163	0.278229	-0.0344406	0.103028	0.573222	-0.0475913	0.0203167	0.238721	-0.0374689	0.0752647	0.508729																			-0.042003	0.0468852	0.347915	-0.0591878	0.0333228	0.538912	-0.0268701	0.398281	0.848886				-0.0632523	0.345354	0.714397
seq.23705.42	P17812	CTPS1	CTPS1	-0.026055	0.185808	0.563379	0.00700355	0.72971	0.940797	-0.0257322	0.192641	0.563649	0.00536622	0.791432	0.954503																			-0.00979464	0.63105	0.895731	-0.0109903	0.694196	0.957806	-0.00571588	0.849671	0.973285				-0.183691	0.00473312	0.122861
seq.23706.13	Q9BVS5	TRMT61B	TRMT61B	0.00808531	0.858936	0.956652	-0.0412252	0.377886	0.777736	0.00566781	0.901059	0.972621	-0.0408708	0.383429	0.772052																			-0.0260277	0.598708	0.88189	-0.0604863	0.380047	0.85924	-0.00479413	0.947034	0.98986				0.248201	0.0555256	0.314056
seq.23767.1	Q9H6J7	C11orf49	C11orf49_2	-0.0051948	0.909055	0.976621	-0.000261189	0.995544	0.998262	-0.00523054	0.908713	0.976541	-0.000594006	0.989897	0.996999																			0.0313668	0.528577	0.855138	0.0281535	0.697364	0.957997	0.0343352	0.63439	0.924491				-0.186946	0.122084	0.45895
seq.23771.17	Q9Y2D1	ATF5	ATF5_2	0.000903592	0.983628	0.998172	-0.0906142	0.0449956	0.48829	-0.00455058	0.917556	0.976918	-0.0909033	0.044973	0.46101																			-0.0282365	0.554966	0.867725	0.0144447	0.835214	0.97885	-0.055966	0.422095	0.862906				0.107396	0.34262	0.711919
seq.23783.22	Q9BQ89	FAM110A	FAM110A_2	-0.118481	0.0119033	0.215163	-0.0562755	0.246553	0.70299	-0.122137	0.0096059	0.184035	-0.0636826	0.187684	0.63388																			-0.132244	0.0106013	0.177541	-0.162175	0.0271365	0.538912	-0.113314	0.129139	0.688204				-0.102258	0.430042	0.779705
seq.2381.52	P01031	C5	C5_1	-0.0504679	0.288763	0.664756	0.0811289	0.0969341	0.565338	-0.0457616	0.33609	0.699547	0.0782171	0.110197	0.556331																			-0.0703745	0.179258	0.592242	-0.115597	0.120094	0.674208	-0.0257261	0.733623	0.949382				0.044109	0.734097	0.920053
seq.23903.3	P00505	GOT2	GOT2_2	-0.0189302	0.323294	0.696393	0.000899716	0.96361	0.992834	-0.0189486	0.324315	0.690426	-0.000305974	0.987645	0.996077																			-0.0124326	0.550308	0.86659	-0.00272402	0.931922	0.989208	-0.0195532	0.468388	0.874679				-0.0549139	0.318599	0.689472
seq.23915.18	P51149	RAB7A	RAB7A	-0.0351249	0.254007	0.63632	0.0488873	0.122391	0.584992	-0.032307	0.294307	0.663194	0.0468316	0.139577	0.584104																			-0.0190182	0.564977	0.872558	-0.0234194	0.622068	0.939205	-0.0233777	0.618711	0.920302				-0.200874	0.0255665	0.216878
seq.23923.26	P49593	PPM1F	PPM1F	-0.0196644	0.189285	0.565421	0.00155479	0.919687	0.983691	-0.0196461	0.191062	0.562241	0.000304717	0.984251	0.99593																			-0.00729668	0.641373	0.899514	-0.00412733	0.853783	0.982274	-0.00701031	0.752601	0.955182				-0.109005	0.0253923	0.216355
seq.23929.159	Q7Z6L0	PRRT2	PRRT2	-0.00690882	0.878085	0.962511	-0.0565323	0.221978	0.679173	-0.010334	0.818755	0.937687	-0.0571872	0.218064	0.665958																			-0.0191681	0.703907	0.923187	-0.0111237	0.874895	0.984698	0.0190848	0.791496	0.962933				0.103971	0.318346	0.689348
seq.23949.12	P05556	ITGB1	ITGB1	-0.046648	0.327445	0.700991	0.0368147	0.45243	0.81827	-0.0446036	0.350283	0.706229	0.0339766	0.488907	0.830891																			-0.0601825	0.248171	0.67485	-0.0756101	0.294087	0.822745	-0.049587	0.516661	0.887258				0.0205408	0.869551	0.964182
seq.23967.8	Q9BTK6	PAGR1	PAGR1	-0.027986	0.125726	0.487341	0.0303483	0.106332	0.573222	-0.0262605	0.150869	0.512869	0.0286773	0.127209	0.572735																			-0.00994891	0.605336	0.884452	-0.0223232	0.414086	0.875347	0.0022283	0.936154	0.987396				-0.167415	0.00312379	0.113319
seq.23981.172	P15085	CPA1	CPA1_2	-0.0521118	0.281049	0.659615	-0.0746175	0.133602	0.599688	-0.0565188	0.242405	0.616376	-0.0780026	0.117365	0.565796																			-0.0666295	0.212887	0.635346	-0.0296381	0.691925	0.956979	-0.0987862	0.202698	0.740549				0.0458744	0.721461	0.914939
seq.24011.27	Q86VR7	VSIG10L	VSIG10L	-0.00753357	0.872075	0.960839	-0.0569606	0.236425	0.692396	-0.0110907	0.812897	0.936624	-0.0576849	0.231984	0.684319																			-0.0201089	0.69792	0.920834	-0.0368008	0.612626	0.937111	-0.0270754	0.715639	0.94649				0.0927214	0.458894	0.796901
seq.24013.6	Q14833	GRM4	GRM4	-0.01923	0.694561	0.893899	0.00293364	0.953581	0.990703	-0.019126	0.697059	0.894499	0.00167773	0.973524	0.992183																			-0.0110427	0.837234	0.959853	0.00108616	0.988711	0.996854	-0.0241026	0.756192	0.955823				-0.0625369	0.636554	0.881694
seq.24023.35	Q9UNN8	PROCR	PROCR	0.0330502	0.486865	0.796609	0.0392217	0.422281	0.802024	0.0355462	0.455604	0.772578	0.0414834	0.397193	0.781078																			0.0349294	0.505604	0.841165	0.0802951	0.288433	0.816013	-0.0196682	0.790893	0.962567				0.105699	0.386157	0.745684
seq.24027.32	Q86WN2	IFNE	IFNE	0.0232306	0.605021	0.856329	0.0557916	0.226987	0.685535	0.0266064	0.554109	0.826512	0.0574465	0.214712	0.662497																			0.0562047	0.252018	0.680487	0.0345628	0.603764	0.935723	0.0905391	0.215603	0.751158				-0.0900859	0.457481	0.796174
seq.24050.26	P49841	GSK3B	GSK3B_1	-0.0434596	0.0150542	0.225195	0.019907	0.28019	0.725882	-0.0424242	0.0178523	0.223903	0.0172075	0.348835	0.755																			-0.0315218	0.0892242	0.461693	-0.0238699	0.366566	0.857562	-0.0407582	0.12648	0.68101				-0.136733	0.0202034	0.194942
seq.24055.44	Q05048	CSTF1	CSTF1	-0.150944	0.00183922	0.106889	-0.0659938	0.186958	0.650734	-0.155604	0.00133316	0.0837603	-0.0760535	0.125074	0.570524																			-0.176401	0.000972837	0.0580656	-0.154597	0.0430331	0.567515	-0.190423	0.0140632	0.375715				-0.100925	0.446812	0.790886
seq.24111.10	P26641	EEF1G	EEF1G	0.0104345	0.718966	0.901958	-0.0181478	0.54274	0.860732	0.00937846	0.747028	0.909975	-0.0175511	0.557252	0.86409																			0.0389167	0.218725	0.641197	-0.0128137	0.727837	0.962506	0.0829113	0.118938	0.669333				-0.165181	0.0390074	0.265083
seq.24179.48	Q96BW5	PTER	PTER	-0.0445287	0.3568	0.719593	-0.0435545	0.379898	0.778498	-0.0470059	0.331517	0.695726	-0.0462094	0.352328	0.755																			-0.0317965	0.551364	0.866786	-0.0430404	0.566772	0.926186	-0.00414449	0.956927	0.992768				-0.0822182	0.536075	0.841795
seq.24201.86	O60829	PAGE4	PAGE4	0.0179737	0.699265	0.895462	-0.0532728	0.264813	0.714413	0.0148741	0.749588	0.910732	-0.0523429	0.274626	0.718109																			0.0130454	0.800233	0.952093	-0.0522162	0.472784	0.897691	0.0626582	0.402452	0.850823				0.0548149	0.648795	0.886173
seq.2421.7	P23560	BDNF	BDNF_2	-0.00147511	0.968769	0.994294	0.0513105	0.184938	0.649592	0.00161845	0.965771	0.990936	0.0514135	0.185411	0.632361																			0.00958245	0.815252	0.954426	0.0108699	0.851045	0.982078	0.0197192	0.734327	0.949382				-0.101345	0.357135	0.724513
seq.24211.25	P35914	HMGCL	HMGCL	-0.0223944	0.304924	0.679318	0.00579509	0.796393	0.95738	-0.0221305	0.312122	0.679279	0.00438694	0.845427	0.966186																			-0.00562655	0.806432	0.953711	-0.0135594	0.677426	0.953009	-0.0011974	0.971363	0.994355				-0.119129	0.0924097	0.398818
seq.24215.8	P54821	PRRX1	PRRX1	-0.0797847	0.0998357	0.445106	0.107172	0.031396	0.445011	-0.073618	0.128104	0.481178	0.102488	0.0396252	0.437519																			-0.0664787	0.216218	0.639646	-0.0974899	0.206241	0.78424	-0.0408774	0.600005	0.914443				-0.0450866	0.721163	0.914939
seq.24216.30	Q9H7C9	AAMDC	AAMDC	0.00852856	0.742747	0.911004	-0.0249357	0.350509	0.762418	0.00705518	0.78643	0.92617	-0.0244868	0.36068	0.761169																			0.019274	0.470267	0.824218	-0.00492278	0.892156	0.986813	0.0428766	0.274759	0.782873				-0.0778355	0.372868	0.736275
seq.24217.2	P05109	S100A8	S100A8_2	0.0680525	0.162702	0.537917	-0.0142451	0.776259	0.952475	0.0674386	0.167883	0.536819	-0.00977818	0.845482	0.966186																			0.0230269	0.668274	0.909054	0.0457735	0.550889	0.919921	-0.000934423	0.990337	0.997531				0.354104	0.00476934	0.122861
seq.24221.3	P37231	PPARG	PPARG	0.0123068	0.793481	0.932087	-0.0211592	0.66145	0.910489	0.0108528	0.818077	0.937648	-0.0203394	0.674964	0.914811																			0.0101926	0.845185	0.964621	0.0357472	0.624455	0.940326	0.00268143	0.972135	0.994393				0.0232124	0.851787	0.959476
seq.24222.10	Q9H3P2	NELFA	NELFA	-0.0553555	0.253688	0.63632	-0.0889128	0.0742407	0.529051	-0.0620398	0.200776	0.572468	-0.0935967	0.0607753	0.494038																			-0.0592333	0.267873	0.694567	-0.0416607	0.586979	0.932434	-0.0780871	0.306325	0.801882				-0.107592	0.407564	0.762677
seq.24223.5	P0CG29	GSTT2	GSTT2	0.0299474	0.526792	0.815898	-0.0470811	0.332285	0.752237	0.0273224	0.564377	0.831467	-0.0454167	0.350869	0.755																			0.0329994	0.528859	0.855323	0.0623572	0.405849	0.870358	-0.00763755	0.919719	0.986775				0.0650803	0.603325	0.870179
seq.24226.30	Q16658	FSCN1	FSCN1	-0.00165976	0.969948	0.994294	-0.0168139	0.710523	0.933487	-0.00268172	0.951604	0.988546	-0.0169845	0.708577	0.924621																			-0.0061609	0.897138	0.972213	-0.0770883	0.287921	0.815948	0.0572673	0.408606	0.85348				0.01129	0.931522	0.980171
seq.24235.2	Q9H4M9	EHD1	EHD1	-0.00800571	0.73543	0.907995	0.0413967	0.0887751	0.552317	-0.00553606	0.815195	0.937238	0.0410444	0.0924946	0.53351																			0.00737578	0.771503	0.944226	0.0029792	0.934139	0.989684	0.0143849	0.692988	0.940466				-0.127287	0.0620446	0.332204
seq.24236.46	Q9HCJ6	VAT1L	VAT1L	0.0266423	0.580193	0.845455	-0.0378518	0.444461	0.815286	0.0244145	0.613151	0.858048	-0.0362676	0.465025	0.820733																			0.010897	0.83453	0.959678	0.126212	0.102801	0.65981	0.0450281	0.513541	0.886772				-0.00500571	0.968063	0.989772
seq.24237.115	P54284	CACNB3	CACNB3	-0.0117075	0.613619	0.86065	-0.0191666	0.421793	0.802024	-0.0129276	0.578061	0.838311	-0.0200019	0.403172	0.785954																			0.00422079	0.8714	0.969901	-0.00566479	0.892359	0.986813	0.0137021	0.670053	0.932441				-0.118497	0.0414037	0.272718
seq.24244.81	Q96NA2	RILP	RILP	-0.0144852	0.574322	0.841668	0.0186738	0.481285	0.833633	-0.0134129	0.603898	0.853779	0.0178204	0.502724	0.839025																			0.0144385	0.607576	0.88505	-0.0101454	0.795746	0.972577	0.0472067	0.235177	0.761421				-0.202486	0.00393306	0.121043
seq.24245.2	Q6P597	KLC3	KLC3	0.0313115	0.503057	0.803502	-0.0126748	0.792124	0.955132	0.0306824	0.512901	0.80348	-0.0107815	0.823042	0.962263																			0.0508124	0.32023	0.737209	0.0411041	0.579858	0.93072	0.0453475	0.530575	0.891467				-0.00372182	0.975542	0.992296
seq.24247.13	Q8WUR7	C15orf40	C15orf40	0.0142985	0.649768	0.87626	-0.0416135	0.198345	0.661494	0.0118398	0.707248	0.897614	-0.0408602	0.2079	0.656761																			0.0391715	0.251028	0.679072	0.025721	0.53495	0.91625	0.00170628	0.973829	0.994581				-0.116372	0.195291	0.567941
seq.24251.44	Q8N5L8	RPP25L	RPP25L	0.00117546	0.979928	0.996961	-0.00298993	0.95039	0.990089	0.000996894	0.98303	0.99573	-0.00292555	0.951609	0.986688																			0.013744	0.791042	0.949474	0.0448791	0.519052	0.909693	-0.0111779	0.878755	0.978409				-0.0865189	0.475273	0.808443
seq.24252.85	Q9H3J6	C12orf65	C12orf65	0.139602	0.00396778	0.14239	-0.0576535	0.248345	0.704284	0.136738	0.00484589	0.143312	-0.0492801	0.32061	0.741571																			0.139264	0.00927014	0.167576	0.198558	0.0092577	0.427117	0.0914201	0.231397	0.761421				0.0219091	0.863414	0.961515
seq.24253.5	Q8IYD1	GSPT2	GSPT2	-0.0195961	0.654612	0.877755	-0.0943501	0.0358986	0.465041	-0.026746	0.541002	0.81923	-0.0964501	0.0326195	0.423667																			-0.0180675	0.710952	0.925124	0.026274	0.703597	0.958749	-0.0608687	0.373718	0.840618				-0.0345812	0.751181	0.924697
seq.24255.38	Q9Y6I3	EPN1	EPN1	-0.0222411	0.181001	0.558532	8.13719e-05	0.996207	0.998262	-0.0223217	0.180767	0.550468	-0.00133895	0.937708	0.985751																			-0.00495734	0.764158	0.941748	0.00745812	0.746616	0.964393	-0.0196776	0.416184	0.859422				-0.162731	0.00551349	0.12959
seq.24256.7	Q2TBA0	KLHL40	KLHL40	0.0868252	0.0665637	0.381829	0.0722429	0.139023	0.604798	0.0914988	0.0532609	0.340291	0.0780666	0.1095	0.554732																			0.0616126	0.231292	0.656924	0.058485	0.439159	0.887137	0.058527	0.409363	0.854256				0.261976	0.0498285	0.296085
seq.24259.24	Q8IVH2	FOXP4	FOXP4	-0.0173379	0.39428	0.740674	-0.0213744	0.30704	0.739179	-0.0186956	0.359176	0.712168	-0.022564	0.281943	0.720778																			-0.00749152	0.728915	0.930952	0.0168342	0.577108	0.93072	-0.0268852	0.386759	0.844805				-0.100639	0.107434	0.432351
seq.24260.4	Q86TU7	SETD3	SETD3	-0.0333535	0.0389882	0.316996	0.0131333	0.430247	0.807296	-0.0326884	0.0435734	0.318923	0.0110534	0.506032	0.840887																			-0.0147246	0.35606	0.758737	-0.0265438	0.238464	0.800796	-0.000693788	0.976181	0.994845				-0.162795	0.00618955	0.135003
seq.24261.202	O43293	DAPK3	DAPK3	-0.0425582	0.0900899	0.42929	-0.0472678	0.0667519	0.52271	-0.0454248	0.0700834	0.381582	-0.0500144	0.0522327	0.477836																			-0.0364239	0.170404	0.581995	-0.00644406	0.852614	0.982274	-0.0662877	0.102042	0.660909				-0.099481	0.182226	0.552955
seq.24265.6	Q14168	MPP2	MPP2	0.0345425	0.474068	0.788515	-0.0482097	0.331116	0.751693	0.0317353	0.511607	0.802951	-0.0461694	0.353231	0.755																			0.0540463	0.310935	0.732113	0.0519437	0.491605	0.899871	0.0730949	0.335957	0.823402				-0.128384	0.308233	0.682394
seq.24266.2	Q14814	MEF2D	MEF2D	0.0237889	0.50345	0.803776	0.0446368	0.221452	0.678408	0.026476	0.456999	0.773521	0.0462602	0.206177	0.65418																			0.0329732	0.333876	0.746286	0.00892225	0.841324	0.979998	0.0606527	0.247815	0.766725				-0.0696301	0.554254	0.845777
seq.24267.24	Q6NUJ5	PWWP2B	PWWP2B	0.0767918	0.114702	0.471721	0.00480247	0.923791	0.984623	0.0773476	0.11316	0.460542	0.00956749	0.848863	0.966186																			0.0796064	0.136651	0.544311	0.0610524	0.413748	0.875347	0.0655	0.388551	0.844805				0.174939	0.187209	0.556206
seq.24268.21	Q13480	GAB1	GAB1	-0.0160568	0.414124	0.757121	0.0178224	0.378033	0.777736	-0.015042	0.445258	0.768437	0.0168653	0.405283	0.786794																			0.00649229	0.754973	0.940167	0.0162623	0.599612	0.93557	0.000892937	0.975114	0.994845				-0.146585	0.0181625	0.189019
seq.24271.9	Q96IJ6	GMPPA	GMPPA	0.0385891	0.357996	0.720044	-0.0765099	0.0760774	0.530865	0.0340761	0.41676	0.752626	-0.07432	0.0855642	0.521999																			0.0397903	0.394547	0.780603	0.114569	0.0617497	0.580953	-0.0317246	0.652562	0.931592				0.0303168	0.77271	0.932448
seq.24273.43	Q8N427	NME8	NME8	0.0654055	0.173031	0.550221	-0.0810507	0.100515	0.569405	0.0607591	0.205644	0.577416	-0.077181	0.118222	0.565796																			0.0884978	0.0963609	0.476248	0.145606	0.0540405	0.570742	0.0561418	0.453874	0.872165				-0.0427098	0.716824	0.913312
seq.24276.171	Q96NG3	TTC25	TTC25	0.0647997	0.163546	0.539599	0.0153502	0.748658	0.945743	0.0659978	0.157138	0.520582	0.0196177	0.682434	0.917256																			0.113483	0.025618	0.266208	0.186375	0.00971288	0.42873	0.0206196	0.78256	0.959751				-0.147374	0.252586	0.631559
seq.24277.22	Q9UBL6	CPNE7	CPNE7	0.00601776	0.898353	0.970995	-0.0100581	0.835882	0.967945	0.00544385	0.908275	0.976215	-0.00971652	0.841851	0.965975																			-0.00403784	0.939067	0.985421	-0.0808468	0.283235	0.815948	0.0557196	0.450231	0.871326				-0.093045	0.422958	0.773371
seq.24278.4	Q9Y6I4	USP3	USP3	0.0880975	0.0672359	0.382682	-0.0719133	0.147	0.611957	0.0842723	0.0801944	0.400148	-0.0668	0.177583	0.624367																			0.127133	0.0174468	0.221044	0.126962	0.0966518	0.653045	0.121377	0.113765	0.667361				0.00969778	0.938504	0.982468
seq.24279.30	Q9NYH9	UTP6	UTP6	-0.000562386	0.990414	0.998835	-0.0925655	0.0541468	0.510563	-0.00589661	0.899607	0.972061	-0.092924	0.0539177	0.485526																			0.00601866	0.9073	0.975887	0.04007	0.578801	0.93072	-0.0180109	0.813417	0.965067				-0.137502	0.24569	0.626698
seq.24286.48	Q5JSS6	MEIG1	MEIG1	0.0242165	0.613286	0.860591	0.0922029	0.061151	0.517721	0.029889	0.532326	0.815375	0.0941128	0.0566527	0.487424																			0.0143711	0.785322	0.948293	-0.00400859	0.957635	0.99212	0.00507768	0.945711	0.989606				0.121622	0.318757	0.689472
seq.24289.1	Q8N8F7	LSMEM1	LSMEM1	-0.00292944	0.951303	0.989571	-0.0787742	0.10965	0.575977	-0.00774322	0.871775	0.958886	-0.0792712	0.108522	0.554079																			-0.0471204	0.377525	0.773459	0.0400579	0.593086	0.934166	-0.094518	0.219014	0.754461				0.20588	0.0779198	0.371571
seq.2429.27	P07357	C8A	C8A	-0.13918	0.00253701	0.125755	-0.0560314	0.239538	0.694209	-0.14314	0.00192841	0.0984873	-0.065226	0.16762	0.615479																			-0.170195	0.000781306	0.0510694	-0.147317	0.0416209	0.566745	-0.189003	0.00889332	0.325693				-0.00149717	0.990794	0.996779
seq.24290.5	A1L168	C20orf202	C20orf202	-0.0416435	0.386089	0.735271	-0.0340762	0.490866	0.836482	-0.0437557	0.363572	0.713961	-0.0367413	0.458495	0.817059																			-0.0525766	0.322016	0.73789	-0.0748791	0.323702	0.834305	-0.0328459	0.666601	0.932441				-0.0703137	0.585054	0.860724
seq.24293.39	P22307	SCP2	SCP2_1	-0.0239032	0.331692	0.703252	-0.000808132	0.974555	0.993427	-0.0240439	0.330342	0.695318	-0.00233803	0.926621	0.984218																			-0.00868023	0.738735	0.934383	0.00809278	0.827214	0.977368	-0.0242875	0.518277	0.887818				-0.173888	0.0219392	0.203084
seq.24294.13	P0CG13	CHTF8	CHTF8	-0.0121719	0.800481	0.934439	0.0265243	0.591878	0.881165	-0.0105787	0.826636	0.940473	0.0258357	0.602664	0.885508																			0.0102503	0.847391	0.964871	0.0522189	0.488319	0.899871	-0.057183	0.458071	0.872165				-0.0315872	0.804466	0.945509
seq.24299.1	Q2WEN9	CEACAM16	CEACAM16	-0.0294397	0.526618	0.815898	0.00394543	0.934243	0.987802	-0.0293153	0.529569	0.813733	0.00216363	0.963999	0.989675																			-0.0781873	0.117299	0.512632	-0.11677	0.0960693	0.652395	-0.0174331	0.809798	0.965067				0.260311	0.0467928	0.287425
seq.24304.3	Q9BSW2	CRACR2A	CRACR2A	0.0299813	0.534168	0.819763	0.0207468	0.676237	0.917903	0.0313065	0.517411	0.805931	0.0226869	0.648744	0.905111																			0.0168126	0.749867	0.938086	0.0413066	0.580831	0.93072	0.0112869	0.881693	0.978987				0.165896	0.196007	0.568611
seq.24307.22	Q8N371	KDM8	KDM8	0.0196095	0.680156	0.888589	-0.0540984	0.268416	0.716794	0.0163543	0.73144	0.904383	-0.053037	0.279361	0.720778																			0.0422842	0.420007	0.793597	-0.0174865	0.8154	0.974761	0.085436	0.254433	0.771346				-0.148301	0.229519	0.611997
seq.24309.14	Q9HCH5	SYTL2	SYTL2	-0.00752455	0.873946	0.96189	0.115853	0.0172038	0.393656	-0.000383487	0.993526	0.999287	0.115828	0.0175851	0.360992																			0.00436493	0.932429	0.984509	0.00360205	0.960753	0.992549	0.0134319	0.854203	0.973867				0.0155572	0.906159	0.973595
seq.2431.17	P08311	CTSG	CTSG	-0.0760663	0.112516	0.46855	-0.0199235	0.686689	0.921534	-0.0777901	0.105765	0.448828	-0.0254943	0.605972	0.885621																			-0.0777856	0.140204	0.54649	-0.0946586	0.210619	0.787131	-0.0530479	0.478535	0.875533				-0.103278	0.421415	0.772503
seq.24314.9	A5PLN9	TRAPPC13	TRAPPC13	0.0763349	0.115086	0.471802	0.000898007	0.985643	0.995762	0.0766978	0.114516	0.462959	0.00589471	0.905994	0.978744																			0.0831693	0.121629	0.52029	0.0807029	0.293944	0.82266	0.06975	0.358604	0.836514				-0.00621968	0.961962	0.987744
seq.24316.10	Q1RMZ1	BMT2	BMT2	0.0480403	0.322664	0.6962	-0.066318	0.183557	0.649309	0.0443012	0.362245	0.713232	-0.0635692	0.203271	0.651682																			-0.0322655	0.547316	0.863965	0.0945453	0.21754	0.789299	-0.0634873	0.412901	0.856805				-0.0096161	0.938952	0.982468
seq.24318.13	Q7Z6J4	FGD2	FGD2	-0.0186731	0.691685	0.893032	-0.0472227	0.32939	0.750953	-0.0216495	0.646338	0.873124	-0.0486252	0.316654	0.738893																			-0.0402349	0.439453	0.808439	-0.0217439	0.766958	0.968123	-0.0474198	0.536005	0.893477				0.113191	0.376789	0.738673
seq.24319.19	A4D126	CRPPA	CRPPA	0.0792215	0.0656238	0.379119	-0.0158184	0.721144	0.938172	0.078475	0.0695852	0.380727	-0.00871718	0.844241	0.966186																			0.132521	0.00487482	0.118073	0.154363	0.0220472	0.517783	0.0641794	0.335424	0.823366				0.207508	0.0520886	0.302122
seq.24320.3	Q6ZMU5	TRIM72	TRIM72	0.0269596	0.572363	0.841334	0.00358871	0.941624	0.98986	0.0272764	0.569036	0.833947	0.0053042	0.91404	0.981411																			0.044272	0.401365	0.783094	0.0709316	0.332226	0.837224	0.00827819	0.913415	0.986667				-0.0972703	0.448803	0.791908
seq.24321.67	Q9UHQ1	NARF	NARF	0.00174727	0.971087	0.994294	-0.0768338	0.120727	0.584992	-0.00293172	0.951522	0.988546	-0.0770222	0.120976	0.568589																			-0.0368637	0.488414	0.832998	0.00430181	0.955358	0.991839	-0.0612967	0.421849	0.862906				0.179106	0.167391	0.532015
seq.24322.1	P29083	GTF2E1	GTF2E1	-0.0327556	0.450681	0.778566	-0.0402926	0.366139	0.771279	-0.035777	0.411318	0.748751	-0.0429464	0.3369	0.749183																			-0.0494195	0.303718	0.725832	-0.0531716	0.407785	0.872474	-0.0411182	0.560294	0.90066				-0.00828745	0.941572	0.983161
seq.24323.43	Q5VW32	BROX	BROX	0.0347658	0.475171	0.788908	-0.0310523	0.535182	0.858168	0.033016	0.498832	0.797495	-0.0289408	0.56429	0.866968																			0.0564048	0.292377	0.719211	0.0974535	0.166021	0.736306	0.0662793	0.395744	0.847442				-0.10311	0.440891	0.785688
seq.2436.49	Q9H2A7	CXCL16	CXCL16	0.0048661	0.909598	0.976695	0.0492454	0.264572	0.714413	0.00767791	0.858013	0.954866	0.0497068	0.261478	0.707293																			-0.0260377	0.577184	0.875101	-0.00939465	0.891461	0.986813	-0.0407257	0.538061	0.894449				0.188238	0.10745	0.432351
seq.24407.31	O14782	KIF3C	KIF3C	-0.059172	0.222132	0.603378	-0.126268	0.0110583	0.330164	-0.0669775	0.164973	0.532253	-0.130504	0.00870804	0.275129																			-0.0746097	0.164075	0.576064	0.0608758	0.42203	0.880004	-0.118715	0.121629	0.674326				-0.0521	0.687724	0.902988
seq.24408.30	Q9NR56	MBNL1	MBNL1	-0.0494889	0.0166202	0.235299	-0.00132842	0.950317	0.990089	-0.0497594	0.0163617	0.215933	-0.00449458	0.832436	0.96468																			-0.0393879	0.0747087	0.425883	-0.0214615	0.460418	0.895898	-0.0603606	0.078108	0.615154				-0.153393	0.0117007	0.164874
seq.24409.2	Q8NBN7	RDH13	RDH13	0.0177639	0.531663	0.818664	0.0302567	0.29984	0.735283	0.0195546	0.491813	0.794494	0.0314338	0.282577	0.720778																			0.0275126	0.392923	0.77932	0.0265045	0.558825	0.923291	0.0233642	0.618707	0.920302				-0.0023208	0.971602	0.990168
seq.2441.2	O15520	FGF10	FGF10	0.0581193	0.22388	0.605631	0.0637058	0.194598	0.659071	0.0630482	0.187817	0.559055	0.0684996	0.163961	0.610577																			0.0451849	0.390258	0.777537	0.0324934	0.662295	0.948938	0.0879539	0.253677	0.771164				0.0924749	0.469442	0.805015
seq.24411.144	Q6UWE0	LRSAM1	LRSAM1	-0.0173101	0.343835	0.712006	-0.00522057	0.781404	0.953363	-0.0176919	0.334732	0.697518	-0.0063463	0.736384	0.935632																			-0.00972762	0.632483	0.895731	-0.024679	0.401106	0.868149	0.000220501	0.993731	0.997612				-0.0975103	0.0368384	0.260298
seq.24412.1	A8MT33	SYCE1L	SYCE1L	0.0158137	0.743739	0.911071	-0.0204136	0.682374	0.920962	0.0146884	0.762037	0.915441	-0.0195127	0.696491	0.921656																			-0.00884913	0.868216	0.968571	-0.0108543	0.886082	0.986718	0.0187095	0.809468	0.965067				0.127537	0.302471	0.676746
seq.24413.96	P0C024	NUDT7	NUDT7	0.00119249	0.980478	0.99709	-0.0490341	0.327004	0.749362	-0.00170677	0.972114	0.991351	-0.0491403	0.327418	0.743672																			-0.00451188	0.932353	0.984509	-0.0106589	0.889035	0.986813	0.0135776	0.859534	0.974493				0.0254972	0.844889	0.95647
seq.24414.3	P11216	PYGB	PYGB	-0.0472889	0.0819269	0.414763	0.0397599	0.155172	0.622827	-0.0450691	0.0976255	0.433659	0.0368921	0.187056	0.63339																			-0.0338439	0.241538	0.668704	-0.0304369	0.474807	0.897691	-0.0382747	0.34449	0.827885				-0.181458	0.0308882	0.238048
seq.24416.20	Q7KZF4	SND1	SND1	-0.0230678	0.570936	0.841334	-0.0443263	0.289552	0.730203	-0.0258591	0.526	0.811526	-0.045987	0.273157	0.717321																			-0.0168449	0.712665	0.925943	-0.0590571	0.383898	0.861129	0.0497498	0.40578	0.852234				-0.0903863	0.372115	0.736047
seq.24417.22	Q15276	RABEP1	RABEP1	-0.0242944	0.116435	0.472818	0.0249635	0.116722	0.583081	-0.02288	0.139421	0.496354	0.0235077	0.139771	0.584104																			-0.00992214	0.532124	0.856933	-0.00605072	0.774825	0.970753	-0.011531	0.629313	0.921916				-0.125108	0.0169323	0.183056
seq.24418.14	A6NHT5	HMX3	HMX3	0.093982	0.0461913	0.33486	-0.0570248	0.239967	0.694209	0.0904989	0.0554383	0.343589	-0.0504193	0.298451	0.726263																			0.101674	0.0530509	0.365127	0.158825	0.0320692	0.538912	0.0520275	0.491375	0.878279				-0.0578962	0.621793	0.876326
seq.24419.3	Q96EN8	MOCOS	MOCOS	0.0482193	0.31339	0.687457	-0.0051863	0.916158	0.982947	0.0480943	0.316216	0.68338	-0.00199879	0.967703	0.991089																			0.0458632	0.38484	0.775566	0.0983103	0.191468	0.768934	0.0137344	0.858134	0.974493				-0.142334	0.254437	0.633483
seq.24420.57	Q9BU89	DOHH	DOHH	-0.0161562	0.732938	0.907483	-0.0890029	0.0672517	0.52271	-0.0215385	0.648881	0.873208	-0.0903617	0.063939	0.497273																			-0.0216379	0.680057	0.914288	0.0662971	0.367193	0.857562	-0.115246	0.135479	0.691723				-0.0269396	0.829559	0.952756
seq.24422.36	Q86W54	SPATA24	SPATA24	0.087801	0.0662412	0.381778	0.0412963	0.401725	0.792828	0.0906469	0.0584596	0.351835	0.0470927	0.338487	0.749183																			0.0915172	0.0791007	0.43578	0.203173	0.00622362	0.419001	-0.0224131	0.767135	0.95764				0.171904	0.181029	0.550875
seq.24423.9	B7ZBB8	PPP1R3G	PPP1R3G	0.0383548	0.428715	0.767557	-0.0350765	0.482295	0.833633	0.036482	0.452665	0.771142	-0.0328714	0.511181	0.843287																			0.0142655	0.789172	0.949129	0.0515504	0.492778	0.899871	-0.0161218	0.835922	0.970778				0.130575	0.308632	0.682394
seq.24424.25	Q3MII6	TBC1D25	TBC1D25	-0.0351668	0.29055	0.665712	-0.0108038	0.752334	0.946647	-0.0359546	0.281294	0.653475	-0.0130915	0.702673	0.923336																			-0.0281005	0.445328	0.811459	-0.0273338	0.642502	0.944913	-0.0257961	0.552265	0.896646				-0.0928178	0.302301	0.676579
seq.24425.8	P56192	MARS1	MARS1	-0.0367328	0.0671454	0.382682	0.020743	0.315411	0.742699	-0.035621	0.0764455	0.394333	0.0184765	0.370861	0.763999																			-0.0224321	0.287865	0.714681	-0.0136497	0.649956	0.946289	-0.0325641	0.286032	0.79076				-0.168476	0.00739091	0.142974
seq.24426.15	P35221	CTNNA1	CTNNA1_1	0.0244977	0.43824	0.771763	-0.0318223	0.32739	0.749609	0.0226698	0.474064	0.781525	-0.0303798	0.350967	0.755																			0.0296843	0.380916	0.774905	0.0187728	0.717136	0.961565	0.0455869	0.312505	0.804168				-0.0277749	0.767866	0.93005
seq.24426.191	P35221	CTNNA1	CTNNA1_2	0.0196787	0.594925	0.851813	-0.0604031	0.111909	0.579427	0.0160983	0.663645	0.88084	-0.0593772	0.119167	0.566029																			0.0103347	0.794288	0.949704	-0.015571	0.80483	0.972653	0.0359299	0.479279	0.875533				0.0214723	0.845957	0.956645
seq.24427.33	O15327	INPP4B	INPP4B	-0.0247736	0.362715	0.72257	-0.021617	0.439963	0.812049	-0.0261827	0.337201	0.700256	-0.0232919	0.406336	0.787069																			-0.0133103	0.649328	0.902395	0.0540431	0.173733	0.742979	-0.0725882	0.0918434	0.640267				-0.165517	0.0332965	0.245015
seq.24428.76	Q8N9F7	GDPD1	GDPD1	0.0653991	0.169608	0.545035	-0.0207431	0.671573	0.915325	0.0643908	0.177558	0.548329	-0.0166296	0.734164	0.935632																			0.10585	0.042756	0.335644	0.127454	0.0883077	0.635693	0.0917389	0.221345	0.754773				-0.0075802	0.953594	0.986471
seq.2443.10	P55075	FGF8	FGF8_4	-0.0276309	0.569832	0.841334	-0.0890469	0.0744804	0.529051	-0.0331254	0.495375	0.795418	-0.091159	0.0685833	0.503618																			-0.0880355	0.0997997	0.484694	-0.0933079	0.212193	0.787131	-0.0699741	0.369783	0.840618				0.289207	0.0236852	0.211219
seq.24430.11	Q9UK33	ZNF580	ZNF580	0.0186866	0.690753	0.892539	-0.0414298	0.390546	0.786768	0.0163178	0.728849	0.903294	-0.04042	0.403531	0.786232																			-0.00378393	0.941501	0.986173	-0.0470805	0.507909	0.902908	0.0685299	0.363256	0.839836				0.109752	0.387425	0.746449
seq.24431.32	Q8N1G2	CMTR1	CMTR1	0.0597963	0.208369	0.589737	0.0640245	0.189901	0.652254	0.0648604	0.173169	0.542829	0.0690482	0.158275	0.605901																			0.0685058	0.186059	0.600657	0.0967673	0.195844	0.774917	0.0284857	0.695661	0.941614				0.104508	0.429983	0.779705
seq.24432.3	Q4V328	GRIPAP1	GRIPAP1	-0.0376956	0.0529364	0.349374	0.0161546	0.420747	0.801978	-0.0368647	0.0590009	0.352602	0.0138089	0.490804	0.832363																			-0.0240931	0.236384	0.663606	-0.0167499	0.561133	0.923291	-0.0321686	0.276697	0.782873				-0.159784	0.00913207	0.156032
seq.24434.16	Q92561	PHYHIP	PHYHIP	0.0210766	0.665462	0.882433	-0.116853	0.0193467	0.397676	0.0140781	0.772002	0.918658	-0.115955	0.0206693	0.37163																			0.0223878	0.677251	0.912647	0.0580354	0.434323	0.884306	-0.0399294	0.608894	0.917434				-0.061767	0.640987	0.883186
seq.24435.1	Q05193	DNM1	DNM1	-0.0394092	0.109687	0.462425	0.0692905	0.0060909	0.282845	-0.0353754	0.148838	0.509054	0.0670396	0.00798405	0.270529																			-0.0247236	0.343511	0.750746	-0.00766909	0.838673	0.979269	-0.0413504	0.267152	0.779728				-0.166037	0.0271374	0.223891
seq.24436.23	Q9Y2H0	DLGAP4	DLGAP4	-0.03267	0.109546	0.46241	0.0265647	0.206008	0.668513	-0.031191	0.127078	0.480915	0.0245801	0.242056	0.691768																			-0.0160407	0.456352	0.816751	-0.0204223	0.46364	0.895898	-0.0077798	0.815782	0.96557				-0.173684	0.00603229	0.132788
seq.24437.6	A6XGL0	YJEFN3	YJEFN3	-0.0224685	0.637016	0.871382	-0.0596539	0.222614	0.679256	-0.0259353	0.586376	0.843362	-0.0612063	0.211982	0.658343																			-0.0134064	0.79854	0.951063	-0.0379712	0.61824	0.938534	0.0140089	0.849895	0.973285				-0.143466	0.272737	0.650417
seq.24440.11	Q9Y597	KCTD3	KCTD3	-0.0554626	0.24112	0.624783	-0.0645256	0.185392	0.649592	-0.0593712	0.209893	0.581838	-0.0681385	0.162468	0.609101																			-0.0663665	0.202838	0.62314	-0.0342323	0.630837	0.942783	-0.0337253	0.652457	0.931592				-0.0262238	0.841513	0.95549
seq.24441.7	Q09161	NCBP1	NCBP1	-0.0290181	0.422578	0.763512	0.00883002	0.812524	0.96187	-0.0285951	0.430777	0.763065	0.007003	0.851148	0.966186																			-0.021	0.608585	0.885187	0.0242064	0.684658	0.955694	-0.0638659	0.275964	0.782873				-0.0910355	0.232964	0.614814
seq.24443.8	Q15014	MORF4L2	MORF4L2	0.0048839	0.904323	0.974053	-0.0896452	0.0314449	0.445011	-0.000577879	0.988627	0.997427	-0.0896824	0.0319073	0.422627																			0.0243025	0.588037	0.879224	0.0720863	0.257982	0.809601	-0.0125967	0.846576	0.972897				-0.0736588	0.426844	0.777001
seq.24444.10	Q6P3X3	TTC27	TTC27	-0.013178	0.470456	0.786684	0.0185327	0.323501	0.747687	-0.0121092	0.508048	0.801892	0.0177622	0.345244	0.755																			0.000400395	0.983148	0.995926	0.0543287	0.0348741	0.543209	-0.0476666	0.0866354	0.63132				-0.0932914	0.122872	0.460691
seq.24445.38	Q8N4X5	AFAP1L2	AFAP1L2	-0.0163802	0.671376	0.885084	-0.0374769	0.344844	0.75959	-0.018714	0.628579	0.865093	-0.0386704	0.331079	0.745405																			-0.031869	0.447417	0.812624	-0.00645578	0.918323	0.989208	-0.0486343	0.392756	0.846684				0.101375	0.351888	0.718543
seq.24446.65	Q5VZF2	MBNL2	MBNL2	-0.0438466	0.0240795	0.266835	0.00232102	0.907827	0.980822	-0.0438749	0.0244246	0.257253	-0.000470725	0.981213	0.995185																			-0.0310656	0.13441	0.540188	-0.00775433	0.798022	0.972577	-0.0580794	0.0469094	0.516216				-0.155287	0.00708067	0.142396
seq.24447.26	A4D161	FAM221A	FAM221A	-0.00246466	0.92614	0.981965	-0.00553749	0.840012	0.96966	-0.00278168	0.916902	0.976918	-0.00570211	0.835778	0.964895																			0.0206499	0.489338	0.833488	0.0476749	0.276283	0.812119	0.0068213	0.846664	0.972897				-0.145865	0.0206536	0.196557
seq.24449.11	P11844	CRYGA	CRYGA	0.090965	0.0424073	0.324441	0.00732762	0.873954	0.976671	0.0917886	0.0412052	0.312225	0.0133242	0.772622	0.948394																			0.0956213	0.0496684	0.356839	0.189923	0.0051929	0.414868	0.00988245	0.889595	0.981771				0.115943	0.361311	0.728226
seq.24450.96	Q5BKX5	C19orf54	C19orf54	0.0532738	0.268189	0.649089	-0.00210501	0.966051	0.993337	0.053333	0.269016	0.640243	0.00105471	0.98301	0.99593																			0.13509	0.0105183	0.177541	0.185679	0.0143334	0.474669	0.0436062	0.561564	0.900926				-0.0307989	0.798654	0.943521
seq.24453.75	P53701	HCCS	HCCS	-0.0240485	0.618205	0.863388	0.00777021	0.875433	0.977075	-0.0236247	0.625715	0.863569	0.00601394	0.903767	0.978627																			0.00401235	0.939639	0.985498	-0.026157	0.728018	0.962506	0.033767	0.651885	0.931592				-0.0700265	0.578534	0.857803
seq.24454.27	Q9H903	MTHFD2L	MTHFD2L	-0.0151308	0.526166	0.815384	0.00844064	0.730998	0.941423	-0.0146791	0.539791	0.818854	0.00750662	0.760403	0.94483																			0.0108996	0.661924	0.906753	0.00375158	0.927017	0.989208	0.018004	0.535207	0.893442				-0.150907	0.0518406	0.301886
seq.24455.2	Q8TDY4	ASAP3	ASAP3	-0.085612	0.0224082	0.259491	-0.0978332	0.0109514	0.330087	-0.0913553	0.0143103	0.207968	-0.103189	0.00706692	0.263228																			-0.0876297	0.0329837	0.29595	-0.0463966	0.371368	0.857562	-0.144498	0.0231207	0.42214				-0.0948665	0.317191	0.689348
seq.24456.3	Q9NZR4	VSX1	VSX1	0.0765585	0.0720061	0.392932	0.00842083	0.84759	0.971017	0.0775882	0.0693238	0.380003	0.014315	0.743898	0.937239																			0.097291	0.0376248	0.314889	0.0321547	0.593605	0.9342	0.158313	0.0257295	0.433888				-0.0351399	0.742903	0.922928
seq.24457.12	Q15853	USF2	USF2	-0.0425797	0.372738	0.726236	-0.00143794	0.97665	0.993427	-0.0428144	0.371518	0.720374	-0.00405579	0.934337	0.9851																			-0.0290595	0.58165	0.876597	0.0509745	0.506116	0.90227	-0.0184537	0.79898	0.964957				-0.115873	0.354772	0.721931
seq.24459.15	P35606	COPB2	COPB2	-0.0446159	0.0512385	0.346585	0.0220634	0.349332	0.762203	-0.0434547	0.0581452	0.351405	0.0192984	0.412443	0.791666																			-0.0365531	0.132974	0.538653	-0.0321083	0.359878	0.856222	-0.0482763	0.162125	0.709432				-0.114586	0.0997181	0.415825
seq.24462.4	Q14028	CNGB1	CNGB1	-0.000273137	0.99527	0.998835	-0.0217372	0.646815	0.904077	-0.00161687	0.972086	0.991351	-0.0218427	0.646269	0.904355																			-0.00310302	0.951373	0.990117	-0.0182022	0.780148	0.972182	-0.0672821	0.369636	0.840618				-0.00420033	0.973533	0.990944
seq.24463.1	Q9UN36	NDRG2	NDRG2	-0.0146718	0.764093	0.918097	-0.0617035	0.218795	0.675695	-0.0182248	0.709602	0.89833	-0.0627917	0.212027	0.658343																			-0.0232224	0.668004	0.908954	-0.00713897	0.92604	0.989208	-0.0529614	0.496025	0.881352				0.0987198	0.450289	0.793315
seq.24465.28	O60224	SSX4	SSX4	0.0383306	0.417927	0.759229	-0.0164293	0.735784	0.943363	0.0374733	0.42982	0.762058	-0.0140019	0.774194	0.949437																			0.057914	0.269125	0.694994	0.0287179	0.702675	0.958259	0.0882665	0.243521	0.766725				-0.0197576	0.874866	0.965756
seq.24468.36	P35612	ADD2	ADD2	-0.0336051	0.165837	0.542348	-0.0314379	0.207538	0.670174	-0.0356331	0.14218	0.499894	-0.0337052	0.176918	0.624367																			-0.0245962	0.358247	0.75994	-0.0188085	0.600646	0.93558	-0.0387022	0.336841	0.823452				-0.125334	0.0467144	0.287425
seq.24469.10	Q14693	LPIN1	LPIN1	-0.0591222	0.050038	0.345196	-0.0659927	0.0333435	0.451501	-0.0633355	0.0353242	0.293429	-0.0700227	0.0237103	0.387681																			-0.0645875	0.0390352	0.319448	-0.0462958	0.306275	0.827801	-0.0851298	0.0517329	0.534573				-0.0400115	0.669432	0.894741
seq.2447.7	Q9NZK7	PLA2G2E	PLA2G2E_2	0.0523636	0.269209	0.649598	0.0325142	0.504077	0.842056	0.0548494	0.248573	0.622663	0.0364546	0.454786	0.814895																			-0.00306014	0.952916	0.990723	0.122257	0.102805	0.65981	0.0330223	0.654064	0.932077				0.146705	0.267793	0.646215
seq.24470.20	P57721	PCBP3	PCBP3	0.00169584	0.928887	0.983621	0.0283514	0.146316	0.611957	0.00341482	0.857468	0.954866	0.0285687	0.144475	0.590627																			0.0306181	0.12565	0.527267	0.0461104	0.104338	0.663116	0.0187688	0.505906	0.885115				-0.15499	0.0113907	0.163839
seq.24471.2	Q9Y6X0	SETBP1	SETBP1	0.0172397	0.718522	0.901958	-0.0706865	0.150456	0.615365	0.0131611	0.783315	0.92527	-0.0698732	0.156391	0.603449																			0.0177823	0.738481	0.934323	0.0201617	0.788012	0.972577	0.0205154	0.791778	0.963027				-0.0234579	0.851891	0.959476
seq.24472.28	Q9H0F6	SHARPIN	SHARPIN	-0.0263369	0.319544	0.69282	-0.0307651	0.258771	0.711376	-0.0281914	0.287296	0.658637	-0.0324724	0.234048	0.685746																			-0.00446338	0.877868	0.969901	-0.0554581	0.164512	0.734805	-0.0330396	0.384399	0.844672				-0.169191	0.0151265	0.176033
seq.24473.11	Q8NHU0	CT45A3	CT45A3	-0.0112499	0.801088	0.934439	-0.0399134	0.384531	0.782691	-0.0137141	0.759263	0.914897	-0.0407895	0.375621	0.766205																			-0.0168969	0.734489	0.932488	0.0343765	0.606463	0.935723	0.0117212	0.871383	0.977201				0.0039201	0.963125	0.987825
seq.24474.12	Q92623	TTC9	TTC9	0.0064458	0.838101	0.948216	0.0080813	0.803239	0.958898	0.00695568	0.826005	0.940473	0.00852126	0.793374	0.954854																			0.0211784	0.531717	0.856793	0.0761367	0.109005	0.668434	-0.0152746	0.758451	0.956115				-0.135754	0.140603	0.494588
seq.24475.45	Q9UMY4	SNX12	SNX12	-0.0142649	0.480042	0.79155	0.0303438	0.14367	0.6103	-0.012487	0.536707	0.817991	0.0295493	0.155516	0.602453																			0.00411044	0.845618	0.964674	0.0100728	0.739747	0.963232	-0.00511299	0.865181	0.976883				-0.161782	0.0118806	0.165805
seq.24476.18	Q9H1I8	ASCC2	ASCC2	-0.00864054	0.764019	0.918097	0.0156472	0.597001	0.883794	-0.00772863	0.788868	0.92677	0.0151554	0.60965	0.886594																			0.0217585	0.46391	0.821099	0.0390558	0.353878	0.853261	0.0104968	0.801814	0.964966				-0.139206	0.133466	0.480827
seq.24479.25	P0DP42	TMEM225B	TMEM225B	-0.0322951	0.47034	0.786684	-0.0557713	0.225571	0.683278	-0.0356669	0.425822	0.759577	-0.0579694	0.208852	0.656877																			-0.0388415	0.441244	0.80919	0.0160548	0.808101	0.972653	-0.0739142	0.324069	0.815207				0.00573198	0.955109	0.986471
seq.24485.32	P51572	BCAP31	BCAP31	0.0722663	0.135661	0.501162	0.0482637	0.33202	0.752123	0.0752589	0.120816	0.471673	0.0527619	0.289006	0.721458																			0.0320115	0.547233	0.863965	0.018568	0.80088	0.972577	0.0465856	0.552111	0.896646				0.0302637	0.820509	0.951211
seq.24486.1	Q9H165	BCL11A	BCL11A	-0.0133744	0.778463	0.924022	-0.00192734	0.968632	0.993337	-0.0135342	0.776532	0.92134	-0.0027601	0.955219	0.98748																			-0.0107677	0.837548	0.959853	0.0185276	0.804916	0.972653	-0.0502539	0.511953	0.886066				0.0618252	0.61778	0.874842
seq.24487.95	Q6QNY0	BLOC1S3	BLOC1S3	-0.00348509	0.942706	0.988118	0.00163789	0.973797	0.993337	-0.00339896	0.944294	0.985762	0.00141988	0.977355	0.994764																			0.0026637	0.96023	0.994212	-0.0201562	0.791938	0.972577	0.00327533	0.966528	0.993978				-0.0131534	0.916683	0.976541
seq.24489.34	Q5TGS1	HES3	HES3	0.0838951	0.0808881	0.413233	-0.0846407	0.0868596	0.548836	0.0780783	0.104568	0.446007	-0.0785228	0.112454	0.557391																			0.0913383	0.0871363	0.458	0.0997097	0.194895	0.773838	0.0544203	0.47466	0.875359				-0.00331741	0.978969	0.993913
seq.2449.1	P39877	PLA2G5	PLA2G5	-0.0183414	0.707476	0.898901	-0.0465637	0.353471	0.763377	-0.0217853	0.656719	0.878505	-0.0482057	0.33853	0.749183																			-0.031097	0.563178	0.870717	-0.0505043	0.504425	0.90227	-0.0117257	0.878095	0.978123				0.0793042	0.520361	0.833226
seq.24490.16	Q8WY91	THAP4	THAP4	-0.0180077	0.674818	0.887372	0.0385022	0.383065	0.781592	-0.0157365	0.714509	0.899946	0.0374934	0.39704	0.781078																			-0.00525634	0.912396	0.978334	0.0353616	0.610628	0.937059	-0.0380041	0.58652	0.910589				-0.0300506	0.791024	0.940762
seq.24493.10	Q9Y216	MTMR7	MTMR7	0.0264585	0.577072	0.843425	0.00764765	0.875292	0.977075	0.0270387	0.569965	0.833947	0.00940648	0.847358	0.966186																			0.0786666	0.129764	0.531854	0.183772	0.00953014	0.428562	-0.0193529	0.79889	0.964957				-0.272193	0.0351373	0.25319
seq.24494.67	Q9BW62	KATNAL1	KATNAL1	0.0344615	0.419148	0.760333	0.0237233	0.589276	0.880229	0.0359028	0.401118	0.741782	0.025847	0.557188	0.86409																			0.0700481	0.129806	0.531854	0.0912784	0.168186	0.738164	0.041393	0.54023	0.894511				-0.129398	0.304945	0.67895
seq.24496.26	Q5EBL4	RILPL1	RILPL1	0.000317875	0.985546	0.998172	0.0113753	0.528312	0.854899	0.00100618	0.95439	0.989324	0.0114394	0.527268	0.851968																			0.0161002	0.391836	0.778314	0.048878	0.0626555	0.580953	-0.0165405	0.544178	0.894511				-0.0960913	0.0787918	0.373697
seq.24497.8	Q8N9V2	TRIML1	TRIML1	-0.0086863	0.855709	0.955464	-0.00634702	0.897168	0.979725	-0.00910276	0.84933	0.951464	-0.00692557	0.888194	0.974942																			-0.0237671	0.653558	0.903085	-0.0222429	0.770577	0.969884	-0.0336392	0.661657	0.932441				0.0626723	0.620916	0.875943
seq.24499.36	Q5TDP6	LGSN	LGSN	0.0901536	0.0509774	0.346383	0.0999232	0.0351852	0.463964	0.0964196	0.0363889	0.296961	0.105943	0.025282	0.394388																			0.112168	0.0247119	0.262429	0.231518	0.00101296	0.201129	-0.0454166	0.52646	0.890297				0.188104	0.143731	0.500044
seq.24634.1	P57055	RIPPLY3	RIPPLY3	0.0315954	0.5121	0.807866	-0.0231762	0.640281	0.901746	0.0303698	0.529708	0.813751	-0.0213287	0.667918	0.911708																			0.0666005	0.208208	0.631734	-0.038495	0.612089	0.937111	0.168473	0.0275944	0.439388				-0.136455	0.274227	0.651368
seq.24635.25	O75865	TRAPPC6A	TRAPPC6A	0.0433645	0.372389	0.726174	-0.0137803	0.783064	0.953556	0.0426839	0.381437	0.727808	-0.0109775	0.826785	0.964405																			0.0272852	0.611298	0.886316	0.0934197	0.217694	0.789299	-0.00381224	0.959943	0.993567				0.110821	0.402001	0.757725
seq.24636.9	Q14919	DRAP1	DRAP1	-0.0601633	0.201061	0.582665	-0.0767213	0.112538	0.580098	-0.0650353	0.166945	0.536459	-0.0808619	0.0947559	0.537291																			-0.0776492	0.137975	0.544311	-0.0710855	0.331831	0.837224	-0.099445	0.196352	0.735253				0.0946321	0.39793	0.75437
seq.24637.3	Q5H9L2	TCEAL5	TCEAL5	-0.0319524	0.124119	0.48483	0.0424324	0.0468548	0.489863	-0.0295122	0.154982	0.518861	0.0405545	0.0576108	0.487424																			-0.00889556	0.670365	0.909611	0.0100427	0.71967	0.961565	-0.0199582	0.532986	0.891701				-0.158225	0.0338357	0.246987
seq.24638.3	Q8N5H3	FAM89B	FAM89B	-0.0508674	0.278677	0.6583	-0.0339458	0.48223	0.833633	-0.0531133	0.259168	0.63103	-0.0373254	0.440468	0.806639																			-0.0726603	0.162076	0.574307	-0.0867199	0.225341	0.793817	-0.0609773	0.429069	0.8637				0.0342821	0.782097	0.93741
seq.24640.63	Q9Y5J3	HEY1	HEY1_2	-0.0138703	0.696745	0.894153	0.0192862	0.598035	0.884786	-0.0126015	0.724186	0.901714	0.0183665	0.616856	0.890212																			0.00882597	0.83541	0.959853	-0.0108838	0.870652	0.984421	0.0310534	0.55776	0.899354				-0.0820536	0.31892	0.689487
seq.24641.10	O95832	CLDN1	CLDN1	-0.068912	0.15173	0.52275	-0.0723931	0.142546	0.609774	-0.0734145	0.12685	0.480915	-0.0769252	0.119344	0.566029																			-0.0909177	0.0878778	0.458527	-0.0594743	0.421445	0.879469	-0.107344	0.167305	0.710934				0.0276972	0.823517	0.951669
seq.24642.21	A1XBS5	FAM92A	FAM92A	0.141274	0.00308151	0.134712	-0.0369666	0.453446	0.81827	0.139582	0.00353947	0.128925	-0.0280765	0.566375	0.868085																			0.150708	0.00412593	0.111447	0.109843	0.14836	0.70729	0.0420385	0.587981	0.910589				0.129698	0.308834	0.682394
seq.24643.21	Q9Y2S2	CRYL1	CRYL1	-0.0452857	0.0859843	0.423526	-0.0349428	0.197973	0.661494	-0.0475703	0.0715717	0.383907	-0.0379697	0.161633	0.608212																			-0.0533543	0.0653572	0.402134	-0.0468952	0.267866	0.810768	-0.0614267	0.127162	0.681662				-0.0497927	0.480206	0.811294
seq.24645.2	Q9NQY0	BIN3	BIN3	0.0455705	0.270571	0.649975	-0.0664905	0.118	0.583081	0.0417952	0.312403	0.679279	-0.0638744	0.133837	0.579086																			0.0445267	0.333954	0.746286	0.0552646	0.38895	0.861636	0.0473305	0.478825	0.875533				0.0547108	0.584194	0.860608
seq.24646.47	P21549	AGXT	AGXT	0.0424266	0.359911	0.721307	-0.0360456	0.44987	0.818059	0.0403871	0.384668	0.729431	-0.0334361	0.484315	0.829703																			0.0431787	0.39678	0.780722	0.069143	0.329158	0.836195	0.0206165	0.773727	0.957742				0.0744046	0.559364	0.848035
seq.24647.3	Q9Y235	APOBEC2	APOBEC2	0.00145251	0.97191	0.994294	0.0102246	0.80952	0.961226	0.00207567	0.959989	0.990868	0.0103567	0.807689	0.959932																			-0.00308853	0.945895	0.987369	-0.0796714	0.270538	0.81095	0.0652884	0.338189	0.823921				0.0350042	0.764285	0.929314
seq.24648.8	Q14493	SLBP	SLBP	-0.0183685	0.538412	0.822825	-0.0841208	0.00595587	0.282845	-0.0235824	0.426921	0.760499	-0.0856403	0.00522598	0.237945																			-0.00955713	0.772436	0.944318	-0.0232367	0.607915	0.935723	0.000849161	0.986367	0.996649				-0.140077	0.0401302	0.268703
seq.24649.11	Q96HA8	NTAQ1	NTAQ1	0.0297554	0.336599	0.708045	0.0574497	0.0707974	0.526933	0.0331619	0.283706	0.655144	0.0594584	0.0619322	0.497273																			0.0400626	0.237076	0.664374	0.0693763	0.187204	0.761464	0.00516823	0.921636	0.986775				-0.033053	0.704909	0.907955
seq.24651.1	Q16799	RTN1	RTN1	-0.0202365	0.669268	0.884431	-0.0235958	0.628132	0.8983	-0.0217408	0.647223	0.873208	-0.0249802	0.609132	0.886556																			-0.00464301	0.928998	0.983971	-0.012875	0.864197	0.983097	-0.000991972	0.989603	0.997407				-0.136889	0.280301	0.657526
seq.24654.13	Q96HZ4	HES6	HES6	-0.1045	0.0257941	0.271899	-0.0261147	0.588683	0.879991	-0.106905	0.0230259	0.251356	-0.0340804	0.479454	0.827698																			-0.142148	0.00613598	0.135047	-0.174677	0.013802	0.474669	-0.102148	0.183611	0.7267				0.2233	0.0567112	0.318291
seq.24655.23	Q969X0	RILPL2	RILPL2	-0.0281759	0.176183	0.555013	0.0462562	0.0305465	0.445011	-0.0254902	0.220071	0.592468	0.0446343	0.0370957	0.432586																			-0.0104861	0.639208	0.89775	-0.0142211	0.673988	0.951394	-0.00751927	0.803757	0.965067				-0.153242	0.0128719	0.168654
seq.24656.6	Q6ICB4	PHETA2	PHETA2	0.074751	0.105721	0.4551	-0.0506511	0.287363	0.729751	0.0720214	0.119749	0.471232	-0.0461356	0.332543	0.745602																			0.045344	0.380916	0.774905	0.039061	0.595223	0.934925	0.0383159	0.608147	0.917434				0.048726	0.686816	0.902988
seq.24658.98	Q96NT0	CCDC115	CCDC115	-0.0132828	0.711191	0.89908	0.0149541	0.685261	0.921362	-0.0124083	0.730216	0.903741	0.0141425	0.702364	0.923295																			-0.0268476	0.498875	0.838165	-0.043751	0.404006	0.869479	-0.0216194	0.711843	0.945903				0.105043	0.252089	0.631245
seq.24659.6	P59910	DNAJB13	DNAJB13	-0.101558	0.0324413	0.297493	-0.0115484	0.813558	0.962078	-0.102668	0.031103	0.279046	-0.0181799	0.709813	0.924855																			-0.130701	0.0125783	0.192103	-0.154233	0.0392803	0.553399	-0.115414	0.132401	0.690434				0.107842	0.392638	0.749659
seq.24661.4	Q9H9H5	MAP6D1	MAP6D1	0.020081	0.608727	0.858177	-0.0356444	0.37685	0.777736	0.0179994	0.647088	0.873208	-0.0344954	0.39376	0.7795																			0.0181213	0.682122	0.914748	-0.047891	0.462839	0.895898	0.0264672	0.684016	0.937593				0.021988	0.809538	0.947131
seq.24662.78	A6NLP5	TTC36	TTC36	-0.021579	0.648481	0.87626	-0.109807	0.023419	0.4147	-0.0283246	0.548388	0.825331	-0.11161	0.0215963	0.375722																			-0.0458479	0.381995	0.775208	-0.0437573	0.564949	0.924867	-0.0480785	0.517013	0.887258				0.0992317	0.430784	0.780203
seq.24664.3	Q5UCC4	EMC10	EMC10	0.125283	0.00432665	0.145924	0.0527153	0.244872	0.701217	0.128949	0.00335505	0.127209	0.0609203	0.176089	0.623631																			0.128554	0.00724466	0.147035	0.228907	0.00101773	0.201129	0.0343785	0.6102	0.917443				0.137818	0.257984	0.636874
seq.24665.48	O75628	REM1	REM1	-0.010916	0.810324	0.937166	-0.022976	0.623299	0.89576	-0.0123694	0.786247	0.92617	-0.023776	0.612351	0.887933																			-0.00673336	0.894405	0.972213	-0.0547718	0.450673	0.891193	0.0375659	0.603592	0.916415				0.0104088	0.928729	0.979392
seq.24667.27	Q5HYN5	CT45A1	CT45A1	0.0236889	0.611163	0.859542	-0.0168333	0.725448	0.940038	0.0227804	0.625897	0.863569	-0.0154125	0.748461	0.939121																			0.0028939	0.955274	0.991606	0.00122211	0.986488	0.996199	0.0120948	0.874131	0.977201				0.201903	0.0952922	0.40573
seq.24669.12	Q9UF47	DNAJC5B	DNAJC5B	0.0390343	0.149983	0.522538	-0.0302016	0.279717	0.725861	0.0374102	0.168406	0.537472	-0.0278911	0.318469	0.740993																			0.0586235	0.052255	0.364574	0.033527	0.373894	0.857562	0.0938512	0.0422432	0.493566				-0.121183	0.0590657	0.323286
seq.24670.1	Q9NWS0	PIH1D1	PIH1D1	-0.040774	0.0186961	0.244088	0.0100973	0.572365	0.870315	-0.0403208	0.0203998	0.238742	0.00753172	0.672659	0.914242																			-0.0185123	0.29665	0.721312	-0.0110978	0.653036	0.947106	-0.0285439	0.273378	0.782721				-0.190906	0.00113804	0.0937263
seq.24671.15	Q9ULZ3	PYCARD	PYCARD	-0.0727356	0.0503965	0.345822	-0.0042869	0.910911	0.980822	-0.073274	0.0494053	0.330503	-0.00894929	0.815057	0.960966																			-0.0587124	0.142614	0.549542	-0.105657	0.0510008	0.570742	-0.0183353	0.780607	0.959751				-0.133062	0.244933	0.626415
seq.24674.22	Q96KS0	EGLN2	EGLN2	0.0197068	0.512395	0.807866	-0.0615233	0.0462367	0.489787	0.016052	0.59307	0.848658	-0.0604981	0.0506116	0.473689																			0.0200341	0.553045	0.867556	0.080137	0.0972025	0.65321	-0.0445933	0.345418	0.827955				-0.0289956	0.660873	0.890997
seq.24675.2	O15021	MAST4	MAST4	0.0673034	0.135647	0.501162	0.0728792	0.116524	0.583081	0.0719705	0.110566	0.45636	0.0774755	0.09531	0.537291																			0.048201	0.31525	0.73463	0.0152477	0.822717	0.976664	0.085939	0.208917	0.747051				-0.0546249	0.650362	0.88701
seq.24676.105	P57076	CFAP298	CFAP298	0.0213699	0.508945	0.807696	-0.00394688	0.905526	0.980382	0.0212026	0.513883	0.803803	-0.00235714	0.943681	0.986067																			-0.00503367	0.891608	0.972202	0.000608433	0.988857	0.996854	-0.00253771	0.961898	0.993978				0.260416	0.000195143	0.0526526
seq.24677.106	O15258	RER1	RER1	-0.0253066	0.272901	0.65261	-0.0541848	0.0221256	0.413547	-0.0286767	0.21261	0.585761	-0.0560095	0.018188	0.361034																			-0.0129774	0.569046	0.872708	-0.0327785	0.318679	0.833003	0.00922092	0.768173	0.95764				-0.0687994	0.386681	0.745822
seq.24678.10	Q9NQS1	AVEN	AVEN	-0.00814668	0.653973	0.877716	0.00652203	0.727225	0.940597	-0.00778128	0.669476	0.884036	0.0060224	0.748085	0.938811																			0.010264	0.602727	0.883188	-0.00801547	0.765581	0.967728	0.0317281	0.271419	0.782721				-0.106951	0.0477573	0.290653
seq.24679.35	Q9Y603	ETV7	ETV7	-0.0314747	0.515913	0.809812	-0.0296114	0.551852	0.864754	-0.0333155	0.49276	0.794721	-0.0316556	0.525746	0.850368																			-0.0360989	0.496277	0.837669	-0.0810995	0.271262	0.81095	0.00897604	0.906673	0.985443				-0.0360067	0.789725	0.940376
seq.2468.62	P78556	CCL20	CCL20	0.018313	0.707524	0.898901	0.108012	0.0310318	0.445011	0.0251567	0.605452	0.854021	0.109673	0.0290155	0.411449																			0.0388858	0.470887	0.824218	0.0268938	0.717593	0.961565	0.0158306	0.836939	0.971282				-0.05823	0.650462	0.88701
seq.24680.51	Q9H3N1	TMX1	TMX1	0.0693115	0.129576	0.492845	0.0232196	0.621891	0.894997	0.0709918	0.121566	0.473363	0.0277635	0.555546	0.863951																			0.0859338	0.0880631	0.458527	0.132958	0.053518	0.570742	0.0650286	0.373423	0.840618				0.0533483	0.667414	0.893606
seq.24681.2	P78330	PSPH	PSPH	-0.0199116	0.67696	0.888002	-0.0660562	0.178977	0.643604	-0.0238986	0.617353	0.859217	-0.0675509	0.170527	0.61867																			-0.0268515	0.611782	0.886675	-0.0254587	0.725166	0.962506	-0.0205176	0.790205	0.962488				-0.00615832	0.955501	0.986471
seq.24682.35	Q53TN4	CYBRD1	CYBRD1	-0.01257	0.785357	0.926142	-0.0508305	0.283889	0.72829	-0.0156885	0.734363	0.905984	-0.0518288	0.275967	0.719865																			-0.00975592	0.848332	0.965248	-0.0195377	0.793181	0.972577	0.00631126	0.932211	0.987159				-0.0823686	0.522607	0.834051
seq.24683.11	Q8NHV1	GIMAP7	GIMAP7	0.0251934	0.605593	0.856329	-0.100825	0.0441203	0.48829	0.0197024	0.685774	0.890846	-0.0996764	0.0471465	0.465645																			0.070015	0.191544	0.610178	0.150357	0.0458741	0.569036	0.0375269	0.629538	0.921916				-0.0333785	0.791962	0.940978
seq.24684.7	Q9NUV9	GIMAP4	GIMAP4	-0.0133533	0.777579	0.923887	-0.138857	0.00408404	0.267456	-0.0233494	0.619292	0.8603	-0.14061	0.00376454	0.222643																			-0.00390934	0.940051	0.985647	0.0620796	0.410441	0.875347	-0.0551407	0.473383	0.875359				-0.189486	0.126053	0.466194
seq.24685.12	Q9Y5W9	SNX11	SNX11	-0.0389428	0.0489735	0.342969	0.000506461	0.98018	0.994791	-0.0390619	0.0489791	0.330238	-0.00197903	0.922555	0.983723																			-0.0269825	0.190176	0.608067	-0.0360663	0.156786	0.726133	-0.0140426	0.668038	0.932441				-0.15384	0.0184085	0.19005
seq.24686.19	Q8NC06	ACBD4	ACBD4	-0.127541	0.0021007	0.11336	-0.136587	0.0013683	0.189036	-0.135684	0.000950514	0.0685593	-0.144679	0.000622197	0.141647																			-0.114545	0.012517	0.192103	-0.190083	0.00267653	0.309501	-0.040316	0.553179	0.896646				-0.0697666	0.50167	0.825312
seq.24687.18	Q9BTX7	TTPAL	TTPAL	-0.0262329	0.211915	0.592176	-0.00281707	0.896376	0.979319	-0.0265038	0.208619	0.579851	-0.00450349	0.835269	0.96468																			6.59231e-05	0.997708	0.999254	-0.0246546	0.488336	0.899871	0.0335145	0.258285	0.773701				-0.187044	0.00131417	0.0957372
seq.24688.9	Q96MA1	DMRTB1	DMRTB1	0.0980915	0.0333078	0.297493	-0.0337707	0.477013	0.83201	0.0963795	0.037027	0.29723	-0.0274087	0.563065	0.8663																			0.105503	0.0394323	0.319894	0.0891384	0.21441	0.788792	0.106938	0.15659	0.70028				0.0846114	0.482229	0.812639
seq.24689.9	Q6NZI2	CAVIN1	CAVIN1	-0.057431	0.00802034	0.182588	-0.0138964	0.534323	0.857955	-0.0584911	0.00707217	0.163883	-0.0176182	0.428367	0.803463																			-0.0533902	0.0177466	0.222137	-0.0346886	0.280773	0.815009	-0.0741856	0.0214157	0.412733				-0.100532	0.14926	0.505409
seq.24690.1	Q9NPB3	CABP2	CABP2	0.0600796	0.215471	0.594165	0.0258219	0.605627	0.88871	0.0618497	0.203472	0.575417	0.029731	0.552665	0.862346																			0.0236954	0.656168	0.904395	0.160077	0.034269	0.540272	-0.0936166	0.22008	0.754773				-0.15316	0.244031	0.625863
seq.24693.5	O95833	CLIC3	CLIC3	0.0485069	0.293885	0.667036	-0.0375575	0.428915	0.806594	0.0464795	0.315639	0.683135	-0.0346922	0.465739	0.820733																			0.0711274	0.158633	0.568163	-0.0412795	0.578037	0.93072	0.179113	0.0202976	0.405829				-0.00685111	0.957167	0.987004
seq.24694.158	O14745	SLC9A3R1	SLC9A3R1	-0.0286588	0.236062	0.621382	0.0450909	0.069543	0.526933	-0.0260454	0.281259	0.653475	0.0434337	0.0809158	0.518406																			-0.0135356	0.596156	0.881314	-0.0194774	0.587952	0.933165	-0.00606688	0.869664	0.977201				-0.145499	0.0531266	0.304746
seq.24695.8	Q9UF11	PLEKHB1	PLEKHB1	0.139049	0.00283734	0.132488	0.0426653	0.376647	0.777736	0.141841	0.0023678	0.106478	0.0509306	0.287438	0.721458																			0.0864825	0.090365	0.462621	0.124996	0.0997644	0.65718	0.104556	0.144408	0.697277				0.477113	0.000132888	0.042091
seq.24696.14	Q9H6Y5	MAGIX	MAGIX_1	0.0979856	0.04236	0.324441	-0.015585	0.754197	0.946647	0.097418	0.0442201	0.319904	-0.00927648	0.851916	0.966186																			0.0848657	0.11143	0.501402	0.15908	0.0354948	0.543209	0.0211839	0.77786	0.959751				0.0876353	0.486348	0.81468
seq.24697.48	Q13151	HNRNPA0	HNRNPA0	-0.0336994	0.212412	0.592656	-0.047518	0.0870477	0.549041	-0.0366991	0.174264	0.544083	-0.0498531	0.0729256	0.504448																			-0.0140595	0.636866	0.896777	0.0434331	0.287567	0.815948	-0.0648878	0.140579	0.694603				-0.196417	0.00117055	0.0947494
seq.24698.12	Q99633	PRPF18	PRPF18	-0.0271654	0.307681	0.682123	-0.0140877	0.607378	0.889482	-0.0280893	0.292788	0.662277	-0.0158245	0.564497	0.866968																			-0.0122645	0.688372	0.916638	0.00364485	0.931764	0.989208	-0.0290759	0.518538	0.887899				-0.136287	0.011383	0.163839
seq.24699.20	Q15041	ARL6IP1	ARL6IP1	-0.0303574	0.137584	0.503416	-0.012883	0.540461	0.860603	-0.0312522	0.127338	0.481096	-0.0148716	0.480011	0.827698																			-0.0175094	0.415708	0.79154	-0.0490283	0.0885715	0.636963	0.0111166	0.734145	0.949382				-0.109644	0.0957006	0.406282
seq.24701.21	Q9Y4J8	DTNA	DTNA_1	0.047178	0.327636	0.700991	-0.09909	0.045189	0.48829	0.0412581	0.391302	0.734383	-0.096411	0.051835	0.476189																			0.0474495	0.372567	0.770069	0.0527914	0.48398	0.899871	0.0245208	0.749567	0.953682				0.0510477	0.694955	0.903593
seq.24702.31	Q6ZUS6	CCDC149	CCDC149	0.00494884	0.914657	0.97753	0.0791719	0.0950483	0.562559	0.0098172	0.831623	0.943231	0.0798057	0.0934486	0.536042																			0.00165047	0.97366	0.995926	-0.114284	0.110714	0.668821	0.110806	0.123023	0.677418				0.0341909	0.795614	0.942467
seq.24704.38	Q9GZQ3	COMMD5	COMMD5	0.0238414	0.616803	0.862458	-0.0677727	0.165424	0.631084	0.0191606	0.68805	0.891363	-0.0663483	0.176031	0.623631																			0.0261091	0.624306	0.892478	0.117069	0.121092	0.675983	-0.0498501	0.514613	0.887118				0.046599	0.688779	0.902988
seq.24706.73	Q9UEE9	CFDP1	CFDP1	0.0336726	0.490276	0.798007	-0.114696	0.0220982	0.413547	0.0251777	0.605316	0.854021	-0.112683	0.0250851	0.39365																			0.0388488	0.468751	0.824218	0.0652761	0.384518	0.861129	0.0236495	0.759693	0.956184				-0.0117088	0.922302	0.977873
seq.24707.6	Q8TB03	CXorf38	CXorf38	-0.0295373	0.204637	0.586055	-0.00151757	0.949516	0.990089	-0.0297425	0.202895	0.574462	-0.00341007	0.887	0.974942																			-0.0209129	0.401013	0.783094	0.0137872	0.707542	0.961094	-0.0522748	0.126466	0.68101				-0.10555	0.135026	0.484564
seq.24708.7	O75911	DHRS3	DHRS3	0.0939619	0.0543853	0.354063	0.0143293	0.775597	0.952235	0.0954992	0.0514181	0.335686	0.0215234	0.668354	0.911958																			0.0800207	0.13663	0.544311	0.0588827	0.436604	0.885628	-0.00894826	0.906926	0.985443				0.288955	0.0195969	0.193268
seq.24710.1	Q5JR59	MTUS2	MTUS2	0.10976	0.0247463	0.269069	-0.00362716	0.942379	0.989945	0.109897	0.0249536	0.257253	0.00255399	0.959278	0.98873																			-0.00619309	0.906502	0.975674	0.00659732	0.930062	0.989208	0.0955325	0.215381	0.750849				0.0140951	0.915473	0.976541
seq.24711.21	O15266	SHOX	SHOX	-0.0153282	0.749433	0.91298	0.00681827	0.889957	0.979319	-0.0149313	0.756582	0.913102	0.00572764	0.907803	0.97903																			-0.0137169	0.795752	0.950337	-0.00219972	0.976529	0.995381	-0.0145769	0.846957	0.972897				0.0822581	0.522034	0.833878
seq.24712.6	A4D1E9	GTPBP10	GTPBP10	0.0172628	0.720472	0.902926	-0.109967	0.0262713	0.431862	0.0110671	0.818042	0.937648	-0.109303	0.0276195	0.410245																			0.00281052	0.958153	0.993499	0.126275	0.0961305	0.652395	-0.0088406	0.906871	0.985443				0.0846164	0.462998	0.799464
seq.24713.4	Q9H6Y5	MAGIX	MAGIX_2	-0.06415	0.182469	0.560193	-0.00676341	0.891292	0.979319	-0.0647528	0.179625	0.549323	-0.0106368	0.829944	0.964604																			-0.0944137	0.0765438	0.429932	-0.0861217	0.244131	0.801238	-0.0906091	0.246551	0.766725				0.0724871	0.560734	0.848908
seq.24717.26	Q15257	PTPA	PTPA	0.00448601	0.809966	0.93705	-0.0042032	0.826573	0.965645	0.00424937	0.820349	0.938333	-0.00393281	0.838052	0.965555																			0.0193214	0.328438	0.742603	0.00254621	0.924859	0.989208	0.0478221	0.0981448	0.656552				-0.132494	0.0187561	0.190569
seq.24718.8	Q8NAA5	LRRC75A	LRRC75A	0.0192028	0.672425	0.885892	0.0479781	0.303879	0.73673	0.0221811	0.625898	0.863569	0.0493916	0.291229	0.723787																			0.0305651	0.541296	0.861566	0.0427951	0.554432	0.921335	0.033377	0.631289	0.922556				0.0213235	0.861536	0.961147
seq.24720.10	Q6P6B7	ANKRD16	ANKRD16	-0.0157833	0.483463	0.793871	-0.00256376	0.911888	0.980822	-0.0159988	0.478858	0.785313	-0.00358176	0.877445	0.972528																			-0.00418482	0.867041	0.968369	0.00554111	0.863968	0.983097	-0.00662169	0.860601	0.974733				-0.127668	0.0305533	0.237293
seq.24721.17	Q9H4A6	GOLPH3	GOLPH3	-0.000114939	0.996169	0.998937	-0.0160754	0.513642	0.845431	-0.00108636	0.963897	0.990868	-0.0161446	0.513133	0.843506																			0.0172495	0.516899	0.846965	0.0784805	0.0376616	0.550571	-0.024797	0.510896	0.886066				-0.130375	0.0224711	0.205915
seq.24722.13	Q5JUX0	SPIN3	SPIN3	0.0994224	0.0283116	0.285411	-0.0541929	0.245484	0.702112	0.0961681	0.0343191	0.289704	-0.0471973	0.310934	0.733917																			0.109615	0.0307435	0.286402	0.167472	0.021565	0.517783	0.0447423	0.521142	0.889315				-0.0704328	0.557815	0.847469
seq.24723.58	P20042	EIF2S2	EIF2S2	-0.0337785	0.029709	0.29051	0.00546747	0.732904	0.942173	-0.033578	0.0311934	0.279513	0.00333092	0.834915	0.96468																			-0.0286746	0.0892961	0.461693	-0.0372936	0.122033	0.677674	-0.0179245	0.449423	0.870869				-0.0772864	0.0865622	0.391698
seq.24724.4	Q4G0F5	VPS26B	VPS26B	0.0702643	0.143506	0.514236	-0.0984782	0.0455693	0.48829	0.064782	0.17675	0.546762	-0.0945183	0.0551395	0.487424																			0.0623586	0.239767	0.665919	0.0100841	0.892138	0.986813	0.100171	0.188407	0.72969				0.0482135	0.713202	0.911686
seq.24725.4	Q92905	COPS5	COPS5	-0.0157322	0.507812	0.807027	-0.00674014	0.782821	0.953528	-0.0161842	0.496936	0.796378	-0.00774085	0.752158	0.940618																			-0.0201508	0.455032	0.816342	0.0336787	0.363655	0.857131	-0.0626435	0.113453	0.667361				0.0328768	0.568776	0.851919
seq.2474.54	P02743	APCS	APCS	0.0209018	0.636841	0.871382	-0.0119127	0.793599	0.95544	0.0202626	0.64817	0.873208	-0.0106235	0.816023	0.961338																			0.00202263	0.966961	0.995787	-0.0974671	0.165859	0.736306	0.10684	0.109576	0.663557				0.0926928	0.417585	0.769375
seq.2475.1	P10721	KIT	KIT	-0.0219665	0.595081	0.85187	-0.134521	0.00145639	0.189036	-0.0301761	0.461351	0.776377	-0.136441	0.00128066	0.160995																			-0.0341573	0.45687	0.816927	-0.0423943	0.537518	0.917082	-0.0651886	0.374178	0.840979				0.00111712	0.992748	0.997128
seq.2480.58	P35625	TIMP3	TIMP3	-0.0133783	0.746959	0.911659	0.0649177	0.127391	0.589235	-0.00950859	0.81869	0.937687	0.0643127	0.132131	0.577176																			-0.00140377	0.975265	0.995926	0.0279842	0.673422	0.951394	-0.0250942	0.681671	0.936976				-0.102993	0.383456	0.744928
seq.24891.54	Q9H6S3	EPS8L2	EPS8L2	-0.0516686	0.220799	0.602168	0.00915803	0.832891	0.967552	-0.0513189	0.2253	0.599321	0.00599739	0.890236	0.975537																			-0.0532831	0.245318	0.671529	-0.152598	0.0181866	0.498441	0.0305925	0.657644	0.932441				-0.00187458	0.986368	0.995482
seq.24892.8	Q9BZQ2	SHCBP1L	SHCBP1L	-0.0149784	0.728618	0.90639	-0.00637116	0.885752	0.978432	-0.0153969	0.722114	0.901357	-0.00730213	0.869556	0.971135																			-0.0520021	0.26583	0.692535	-0.0486531	0.468903	0.897006	-0.0483194	0.464375	0.873009				0.218926	0.0814902	0.379819
seq.24895.25	Q86WN1	FCHSD1	FCHSD1	-0.0491885	0.266131	0.646685	-0.0146007	0.748545	0.945743	-0.0502794	0.2571	0.629147	-0.0178539	0.695557	0.921656																			-0.0592482	0.220797	0.642888	-0.0281233	0.696024	0.957997	-0.0874885	0.225935	0.759156				-0.00182324	0.988187	0.996118
seq.24896.5	O00255	MEN1	MEN1	0.0911433	0.0485649	0.342969	0.135492	0.00424274	0.267456	0.099279	0.0304771	0.278082	0.141523	0.00276153	0.221056																			0.128065	0.0118601	0.189677	0.0803478	0.265351	0.809601	0.16487	0.0252223	0.43111				-0.006299	0.958649	0.987244
seq.24898.39	Q8WVM8	SCFD1	SCFD1	-0.0268431	0.548668	0.827718	0.0334163	0.468036	0.825244	-0.0248703	0.57943	0.83871	0.0317818	0.491306	0.832363																			0.0135206	0.783223	0.948293	0.0687298	0.340336	0.844837	-0.0558201	0.410038	0.8543				-0.14284	0.23	0.612049
seq.24899.13	Q8TE68	EPS8L1	EPS8L1	0.0590362	0.184384	0.562533	0.10689	0.0190957	0.397676	0.0672466	0.12947	0.482421	0.112092	0.0141379	0.324905																			0.0477389	0.331547	0.745009	0.0361465	0.616189	0.938534	0.0706433	0.29861	0.800065				0.186013	0.152309	0.510573
seq.24900.46	Q9Y2B5	VPS9D1	VPS9D1	-0.0645875	0.160949	0.534662	-0.0496918	0.294463	0.733891	-0.068405	0.138528	0.495403	-0.0547361	0.24879	0.696288																			-0.0891066	0.0794505	0.436828	-0.159025	0.0260143	0.536867	-0.0050421	0.945141	0.989559				0.0705458	0.542748	0.842464
seq.24901.4	P09327	VIL1	VIL1	-0.0281899	0.280066	0.658984	0.026657	0.320626	0.745968	-0.0266881	0.307455	0.674033	0.0249588	0.353286	0.755																			-0.0135479	0.632797	0.895731	-0.0205081	0.618156	0.938534	-0.00289081	0.942039	0.988742				-0.118493	0.109445	0.434973
seq.24902.84	Q9NQX3	GPHN	GPHN	-0.0473956	0.20538	0.586512	-0.0213645	0.578925	0.875341	-0.0490858	0.191092	0.562241	-0.0248864	0.518693	0.846753																			-0.0429542	0.234902	0.661201	-0.114848	0.0298855	0.538912	0.0280187	0.578977	0.907844				-0.113243	0.364493	0.730892
seq.24903.7	Q9P2G3	KLHL14	KLHL14	-0.0433883	0.361485	0.722274	-0.0260086	0.595463	0.8834	-0.0450534	0.3446	0.70438	-0.0287743	0.557703	0.86409																			-0.0924679	0.0769834	0.431715	-0.0635992	0.391937	0.863922	-0.102437	0.164061	0.709868				0.397443	0.00048669	0.0708375
seq.24904.121	Q6ZWJ1	STXBP4	STXBP4	-0.0436587	0.351215	0.71746	-0.0282408	0.557258	0.867057	-0.0459063	0.32861	0.694495	-0.0316769	0.511494	0.843403																			-0.0542076	0.290841	0.718976	-0.0826523	0.251015	0.806757	-0.022604	0.758855	0.956115				0.0848641	0.515823	0.831014
seq.24905.22	Q8TE69	EOLA1	EOLA1	-0.0237526	0.409041	0.753253	0.0630117	0.0328864	0.451501	-0.0200191	0.48563	0.788986	0.06173	0.037069	0.432586																			0.00509371	0.8619	0.96697	-0.0262298	0.56158	0.923291	0.0390025	0.308477	0.801882				-0.0975468	0.294999	0.672635
seq.24907.3	Q10713	PMPCA	PMPCA	-0.0734687	0.013818	0.21996	-0.0194525	0.527512	0.85424	-0.074926	0.0122605	0.195016	-0.02422	0.429592	0.803594																			-0.0786251	0.0182999	0.224436	-0.117429	0.0100802	0.431966	-0.0242522	0.618561	0.920302				-0.0761217	0.322759	0.693692
seq.24908.19	P49418	AMPH	AMPH	-0.0753694	0.0998318	0.445106	0.04613	0.327862	0.749858	-0.0729366	0.111965	0.459828	0.0416212	0.377304	0.767015																			-0.0855729	0.0876875	0.458527	-0.0868214	0.231278	0.798421	-0.0858555	0.244788	0.766725				-0.0788804	0.540251	0.842464
seq.24909.40	P51178	PLCD1	PLCD1	0.0780917	0.0486841	0.342969	0.0684922	0.0928949	0.557905	0.0825288	0.0371283	0.29723	0.0737435	0.0699472	0.503618																			0.0759327	0.0801731	0.439185	0.1638	0.0110079	0.443156	-0.0136255	0.831383	0.969921				0.144278	0.192831	0.563724
seq.24910.18	Q15233	NONO	NONO	-0.0450426	0.0259873	0.271899	0.0245219	0.239502	0.694209	-0.0437345	0.030912	0.279046	0.0217391	0.295847	0.726263																			-0.0149717	0.424777	0.794684	-0.00287027	0.900047	0.987149	-0.0267522	0.386924	0.844805				-0.192128	0.0167025	0.182425
seq.24911.57	Q14764	MVP	MVP	-0.0264543	0.33909	0.709847	-0.0151087	0.595604	0.8834	-0.0274685	0.322211	0.688158	-0.0168565	0.554549	0.863951																			0.00283363	0.922245	0.981527	-0.00867628	0.838705	0.979269	0.00624655	0.875809	0.97721				-0.215844	0.0108591	0.161601
seq.24912.40	Q9H7D7	WDR26	WDR26	0.0944551	0.0331881	0.297493	0.0999436	0.0283983	0.443414	0.101664	0.0215574	0.244619	0.107176	0.0184996	0.363957																			0.122566	0.0103967	0.177541	0.158481	0.0239947	0.518414	0.0977061	0.129737	0.68835				-0.0541811	0.68068	0.899488
seq.24914.10	Q15910	EZH2	EZH2	-0.0528121	0.261568	0.64461	0.0243197	0.61476	0.891539	-0.0516025	0.273911	0.645982	0.0212195	0.661025	0.910063																			-0.0829715	0.110152	0.498111	-0.0580908	0.429439	0.882261	-0.092117	0.225452	0.758635				0.0979164	0.340975	0.710117
seq.24915.123	Q6MZZ7	CAPN13	CAPN13	-0.153108	0.00109951	0.0816261	-0.0401543	0.407922	0.794363	-0.156121	0.000896429	0.0666376	-0.0500882	0.297321	0.726263																			-0.170931	0.000937574	0.0578833	-0.120395	0.10278	0.65981	-0.204233	0.00549087	0.283553				-0.0734689	0.57205	0.853448
seq.24917.95	Q96KC8	DNAJC1	DNAJC1	-0.0324081	0.11709	0.473253	0.0148342	0.485965	0.83474	-0.0316367	0.127049	0.480915	0.0128212	0.547165	0.860559																			-0.0140614	0.541551	0.86157	-0.0319284	0.375541	0.857562	0.00640293	0.826816	0.96799				-0.144771	0.00858389	0.151781
seq.24920.6	O94925	GLS	GLS	-0.0102301	0.642653	0.87357	-0.0110589	0.625716	0.896462	-0.0109374	0.620818	0.860941	-0.0117549	0.605154	0.885621																			0.0102392	0.67081	0.910028	0.0112326	0.762666	0.967083	0.0130008	0.676072	0.934903				-0.111786	0.0699901	0.353629
seq.24921.73	Q9BW71	HIRIP3	HIRIP3	-0.105526	0.0163849	0.23473	-0.0555151	0.220748	0.678131	-0.109321	0.0130007	0.201656	-0.0625339	0.166144	0.614085																			-0.112205	0.0224981	0.248644	-0.0989652	0.169054	0.738164	-0.116296	0.0943325	0.646484				-0.0919029	0.404211	0.760112
seq.24922.19	Q8NBF2	NHLRC2	NHLRC2	0.000487136	0.991752	0.998835	0.0719146	0.136399	0.601407	0.00479841	0.918927	0.976918	0.0722162	0.135955	0.581896																			-0.00889743	0.863207	0.96697	-0.0361966	0.618645	0.938534	-0.0194136	0.796613	0.964238				0.0587878	0.652634	0.887769
seq.24923.27	Q0VDG4	SCRN3	SCRN3	0.0539789	0.254086	0.63632	0.0168818	0.72909	0.940597	0.0551614	0.245157	0.619697	0.0202874	0.677693	0.915749																			0.089442	0.088794	0.460525	-0.00149902	0.984129	0.99548	0.165611	0.0271516	0.43761				-0.102815	0.414805	0.76761
seq.24926.9	Q92945	KHSRP	KHSRP	-0.0398486	0.390837	0.73782	-0.12619	0.00798113	0.2999	-0.0477079	0.301699	0.66886	-0.129256	0.00669398	0.260694																			-0.037993	0.448044	0.812966	-0.112931	0.132029	0.691966	0.0210006	0.780202	0.959751				-0.197643	0.136463	0.487123
seq.24928.20	Q6P582	MZT2A	MZT2A	-0.0764756	0.104608	0.453341	-0.039587	0.414501	0.797581	-0.0791606	0.0936991	0.426583	-0.0446239	0.357622	0.75715																			-0.104017	0.0472331	0.348308	-0.0937796	0.197264	0.774917	-0.099406	0.197702	0.735571				0.0151591	0.901404	0.973595
seq.24929.26	P35712	SOX6	SOX6	-0.0313588	0.512312	0.807866	0.0500077	0.308142	0.739804	-0.0285374	0.551698	0.82595	0.0482524	0.32665	0.743672																			-0.0240734	0.649006	0.902395	0.06984	0.359883	0.856222	0.000699603	0.992461	0.997612				-0.0911532	0.472153	0.807235
seq.24931.9	Q8TE67	EPS8L3	EPS8L3	0.0485152	0.2941	0.667036	0.00567206	0.905129	0.980382	0.0490497	0.290303	0.660157	0.0088173	0.853277	0.966888																			0.0348424	0.495781	0.837377	0.0684448	0.315857	0.832329	0.0192493	0.800148	0.964957				0.178614	0.15595	0.514535
seq.24934.96	Q9NZT2	OGFR	OGFR	-0.0726968	0.0694794	0.388663	0.00493767	0.904745	0.980382	-0.0726779	0.0704127	0.382518	0.000313207	0.993939	0.997369																			-0.0470155	0.281331	0.71234	-0.103659	0.0849051	0.632448	0.00653352	0.922898	0.986775				-0.214125	0.0614195	0.330948
seq.24935.62	Q9H334	FOXP1	FOXP1	-0.0214007	0.634574	0.871126	-0.0773088	0.0946183	0.561397	-0.0262227	0.560229	0.82945	-0.0790026	0.0885036	0.52687																			-0.0232176	0.643264	0.899514	0.00885349	0.890855	0.986813	-0.0383131	0.610372	0.917443				-0.100255	0.376081	0.738673
seq.24937.7	Q9UNA1	ARHGAP26	ARHGAP26	-0.0448339	0.351385	0.71746	-0.0772654	0.118377	0.583081	-0.0498683	0.30007	0.667178	-0.0805673	0.104177	0.55006																			-0.0620458	0.243874	0.670298	-0.0214965	0.77796	0.972182	-0.0755521	0.336002	0.823402				0.0546808	0.674824	0.896789
seq.24938.7	P63010	AP2B1	AP2B1	-0.0339693	0.020651	0.250596	0.00545499	0.71862	0.936944	-0.0337704	0.0217959	0.245414	0.0033062	0.826608	0.964405																			-0.0161809	0.280262	0.71016	-0.0356071	0.0986257	0.65718	0.00751972	0.721441	0.947262				-0.152108	0.00196457	0.102963
seq.24940.3	O14920	IKBKB	IKBKB	-0.0482647	0.100241	0.44594	-0.0327639	0.278254	0.725138	-0.0504299	0.0863953	0.410173	-0.0359728	0.233775	0.685746																			-0.0521791	0.11679	0.511631	-0.0538693	0.305553	0.827801	-0.0518921	0.201002	0.738426				-0.110938	0.243386	0.625536
seq.24941.14	O75153	CLUH	CLUH	-0.0717163	0.139907	0.507574	0.0304862	0.542193	0.860732	-0.07015	0.149873	0.511633	0.0260196	0.60314	0.885508																			-0.041684	0.439415	0.808439	-0.0262527	0.731	0.962506	-0.0378992	0.629805	0.921916				-0.256364	0.039808	0.267776
seq.24942.22	Q70J99	UNC13D	UNC13D	-0.00744541	0.729208	0.906533	0.00390844	0.859688	0.973626	-0.00723685	0.737287	0.906673	0.00344555	0.876528	0.972345																			0.00320962	0.892423	0.972202	-0.00115447	0.971167	0.993713	0.0030231	0.932513	0.987159				-0.0833287	0.155441	0.514239
seq.24944.12	Q8NFH8	REPS2	REPS2	-0.0149041	0.670255	0.884431	-0.0775134	0.0307173	0.445011	-0.019793	0.570842	0.834387	-0.0788099	0.0284912	0.411449																			-0.0303727	0.469185	0.824218	-0.0221214	0.739876	0.963232	-0.0645874	0.214534	0.749431				0.0197587	0.819291	0.95101
seq.24945.16	Q96L92	SNX27	SNX27	-0.0134455	0.440251	0.77262	0.00580102	0.74616	0.945743	-0.0131468	0.451823	0.7704	0.0049645	0.78227	0.951149																			0.0163258	0.346285	0.750746	0.0183158	0.477033	0.897691	0.01382	0.556631	0.899226				-0.183742	0.00357199	0.118278
seq.24946.9	Q7Z5H3	ARHGAP22	ARHGAP22	-0.000576232	0.990151	0.998835	-0.0533332	0.266698	0.71527	-0.00362871	0.938126	0.983274	-0.0535524	0.266121	0.712493																			-0.00107941	0.983258	0.995926	-0.076856	0.30514	0.827801	0.134462	0.0666942	0.587506				-0.0689063	0.596156	0.867278
seq.24947.40	Q9Y6R0	NUMBL	NUMBL	-0.0365342	0.441319	0.773396	-0.0697215	0.1528	0.61773	-0.0410009	0.387865	0.7305	-0.072398	0.138599	0.583805																			-0.0548927	0.288035	0.714681	-0.0231714	0.765021	0.967728	-0.0512577	0.494146	0.88059				-0.00780905	0.952076	0.986413
seq.24948.79	Q8WXF1	PSPC1	PSPC1	-0.0723772	0.11611	0.472494	-0.101343	0.0321529	0.447886	-0.0787897	0.0863666	0.410173	-0.106365	0.0245242	0.391308																			-0.0488211	0.328918	0.742998	-0.201477	0.00653091	0.425374	0.082618	0.282656	0.786784				-0.277242	0.0330774	0.244244
seq.24950.21	Q9BW04	SARG	SARG	-0.0392489	0.0557996	0.357611	0.011743	0.578634	0.875341	-0.0386904	0.0600905	0.355318	0.00928117	0.660346	0.910007																			-0.0252482	0.231784	0.657367	-0.0391544	0.206764	0.78424	-0.0111019	0.701036	0.942726				-0.153593	0.0266132	0.221933
seq.24951.3	Q08AM6	VAC14	VAC14	0.00468527	0.922582	0.981169	0.0106195	0.830831	0.966834	0.00526931	0.913197	0.976918	0.0109191	0.826593	0.964405																			0.00494358	0.926435	0.982806	-0.0493158	0.517696	0.909503	0.0692832	0.366783	0.840618				0.0265786	0.832734	0.953055
seq.24952.28	Q96I24	FUBP3	FUBP3	-0.0445056	0.0199396	0.250596	-0.0543839	0.00561761	0.276472	-0.0479615	0.0115917	0.191053	-0.0574356	0.0033269	0.222643																			-0.0372024	0.0561056	0.373908	-0.0437489	0.100351	0.657425	-0.0308802	0.280061	0.785269				-0.137598	0.0292892	0.233642
seq.24953.27	O15066	KIF3B	KIF3B	0.0486486	0.31735	0.691935	-0.0368259	0.461893	0.822101	0.0465853	0.339546	0.700879	-0.0338194	0.50012	0.838408																			0.0802287	0.135417	0.542637	0.0066101	0.93019	0.989208	0.168195	0.0279462	0.439388				-0.30706	0.0194792	0.193268
seq.24954.83	Q10567	AP1B1	AP1B1	-0.00256695	0.956574	0.990374	-0.0538808	0.266642	0.71527	-0.00585125	0.901381	0.97268	-0.0542564	0.264812	0.709771																			-0.0111035	0.83049	0.958039	-0.0361827	0.627651	0.942745	-0.0292294	0.691014	0.940429				0.115212	0.352601	0.719321
seq.24955.116	Q9Y6X8	ZHX2	ZHX2	0.029773	0.540937	0.823339	-0.0925385	0.0642862	0.52271	0.023595	0.627906	0.864566	-0.0908397	0.0702505	0.503618																			0.0286106	0.593561	0.880618	0.0247268	0.74683	0.964393	0.101303	0.190257	0.732571				-0.0520098	0.664414	0.892513
seq.24956.1	Q86U44	METTL3	METTL3	0.0169809	0.56776	0.84018	0.0117743	0.700219	0.929331	0.0177767	0.550945	0.82595	0.0129322	0.673234	0.914432																			0.0252363	0.466751	0.823451	-0.00236367	0.962712	0.993253	0.0386965	0.429322	0.8637				-0.00326829	0.953025	0.986471
seq.24957.6	B1AK53	ESPN	ESPN	-0.0153033	0.739472	0.910332	-0.0494048	0.296203	0.734959	-0.0183462	0.690655	0.892051	-0.0505722	0.286348	0.721222																			-0.0312734	0.536191	0.858708	-0.068848	0.335498	0.841011	-0.00540578	0.940611	0.988399				-0.0164106	0.894139	0.972069
seq.24958.3	P48382	RFX5	RFX5	-0.0873293	0.0523885	0.348207	-0.0876432	0.0583529	0.517154	-0.0929587	0.0386537	0.30149	-0.0935581	0.0429666	0.453969																			-0.121547	0.0138572	0.198329	-0.0998514	0.139748	0.700715	-0.147427	0.0476134	0.519721				0.078953	0.525728	0.835499
seq.24959.20	Q7L1T6	CYB5R4	CYB5R4	0.00768068	0.680719	0.888717	0.00780674	0.684223	0.921362	0.00818173	0.662064	0.880789	0.00832734	0.665317	0.911484																			0.0290432	0.153259	0.562007	0.0276054	0.329965	0.836558	0.0328859	0.270872	0.782721				-0.115045	0.0316186	0.238953
seq.24960.48	O75146	HIP1R	HIP1R	-0.0524505	0.282692	0.6599	-0.0437455	0.383546	0.781795	-0.0553669	0.257839	0.629687	-0.0473495	0.34644	0.755																			-0.0440523	0.413962	0.789969	-0.106528	0.16689	0.736846	-0.00341483	0.965195	0.993978				-0.153145	0.24603	0.62724
seq.24962.7	Q96B97	SH3KBP1	SH3KBP1	-0.0134253	0.773159	0.923329	-0.0264065	0.581561	0.875994	-0.0150961	0.746531	0.909847	-0.0273816	0.568865	0.870261																			-0.0342367	0.508398	0.84266	-0.0568697	0.45253	0.892685	-0.00451735	0.949208	0.98986				0.158365	0.163763	0.526717
seq.24963.1	Q5W041	ARMC3	ARMC3	-0.0373327	0.10787	0.46036	-0.0104709	0.661482	0.910489	-0.0381144	0.101658	0.440351	-0.0129116	0.589255	0.878551																			-0.0349458	0.158927	0.568551	-0.039959	0.302089	0.827801	-0.0277907	0.38884	0.844825				-0.0775021	0.279308	0.656587
seq.24967.4	Q08174	PCDH1	PCDH1	0.0391692	0.412744	0.755867	0.0495139	0.31429	0.741632	0.0423991	0.376215	0.724148	0.0522879	0.289079	0.721458																			-0.00299864	0.954951	0.991564	-0.0307926	0.684824	0.955694	0.0296349	0.692343	0.940429				0.13624	0.270524	0.648004
seq.24968.10	Q8IVF5	TIAM2	TIAM2	-0.00831078	0.848493	0.951843	-0.00161051	0.971317	0.993337	-0.00844625	0.846546	0.950035	-0.00216955	0.96149	0.989038																			-0.000608638	0.990284	0.997161	-0.0404603	0.541322	0.917479	0.0408516	0.586586	0.910589				-0.12204	0.288308	0.666136
seq.24970.117	Q9BXP5	SRRT	SRRT	-0.0133454	0.737489	0.909133	-0.0720214	0.0780873	0.531509	-0.0178755	0.653304	0.875841	-0.0731917	0.0742405	0.50652																			-0.00648437	0.882284	0.970633	-0.00394145	0.948685	0.990429	0.00930066	0.884937	0.980061				-0.176744	0.0422959	0.275031
seq.24971.2	Q9Y2H2	INPP5F	INPP5F	0.027781	0.342321	0.711232	0.0085102	0.777263	0.952851	0.0283436	0.33393	0.697242	0.0101671	0.735826	0.935632																			0.0286573	0.385425	0.775566	0.0194293	0.650137	0.946289	0.0441779	0.380874	0.843304				-0.0290605	0.782767	0.937596
seq.24973.11	Q8N3F8	MICALL1	MICALL1	-0.0317752	0.168946	0.544748	-0.0183609	0.439728	0.812049	-0.0330196	0.153831	0.517387	-0.0204809	0.389154	0.777217																			-0.0136494	0.582137	0.876597	0.00997577	0.768554	0.969005	-0.0317513	0.38306	0.844274				-0.142523	0.0339276	0.247163
seq.24975.3	Q7L513	FCRLA	FCRLA	0.0543392	0.244208	0.626859	-0.00177605	0.970551	0.993337	0.0544387	0.24479	0.619199	0.00166896	0.972367	0.991921																			0.0295176	0.561062	0.869847	-0.055247	0.442082	0.888935	0.0742092	0.300174	0.801591				0.216462	0.10266	0.422532
seq.24977.18	O15195	VILL	VILL	-0.0942223	0.0490458	0.342969	0.0290273	0.556019	0.86679	-0.0928184	0.0531811	0.340291	0.0230579	0.639568	0.900422																			-0.101663	0.0528971	0.365127	-0.179443	0.0159338	0.474669	-0.029558	0.684049	0.937593				-0.0350809	0.791093	0.940762
seq.24979.17	P55884	EIF3B	EIF3B	-0.0245918	0.148523	0.520431	0.0260209	0.137095	0.602012	-0.0231146	0.17475	0.544606	0.0245501	0.161049	0.607792																			-0.00320001	0.851228	0.965248	-0.0123756	0.596766	0.934925	0.00966878	0.701008	0.942726				-0.171861	0.00373838	0.118471
seq.24981.8	Q9Y6G9	DYNC1LI1	DYNC1LI1	0.00468664	0.842617	0.949845	-0.00778515	0.748411	0.945743	0.00423442	0.85805	0.954866	-0.00751572	0.757554	0.94374																			0.0376533	0.129291	0.530939	-0.00422695	0.910722	0.988911	0.0655674	0.0662721	0.585709				-0.136341	0.0351771	0.253226
seq.24982.33	Q8N3R9	MPP5	MPP5	0.051018	0.293816	0.667036	-0.0469726	0.346995	0.760945	0.0483214	0.321145	0.687698	-0.0438334	0.3811	0.770187																			0.0231941	0.664819	0.907681	0.049588	0.514389	0.908094	0.0235743	0.762659	0.956748				0.364395	0.00516603	0.127746
seq.24983.119	Q8IUD2	ERC1	ERC1	-0.0355909	0.0399045	0.318057	0.0215544	0.226996	0.685535	-0.0344258	0.0472108	0.327241	0.0193639	0.276961	0.720778																			-0.0287898	0.119673	0.518648	-0.0389824	0.127681	0.684898	-0.0198586	0.462895	0.872721				-0.0861634	0.105219	0.427456
seq.2500.2	Q9Y264	ANGPT4	ANGPT4	-0.00882124	0.787575	0.927945	0.0356956	0.288909	0.730109	-0.00665895	0.839111	0.945903	0.0352634	0.296282	0.726263																			0.00993127	0.78869	0.94906	-0.039515	0.474331	0.897691	0.0693151	0.164678	0.709868				-0.099037	0.20467	0.579939
seq.2501.51	P12830	CDH1	CDH1_3	0.0722398	0.115245	0.471802	0.0067309	0.886681	0.978856	0.072924	0.112933	0.46039	0.011371	0.809785	0.959932																			0.0763458	0.127804	0.528805	0.0115222	0.870779	0.984421	0.112044	0.101143	0.659881				0.0168473	0.892946	0.971624
seq.25036.10	P46060	RANGAP1	RANGAP1	-0.00023809	0.992406	0.998835	-0.0302068	0.239941	0.694209	-0.00206354	0.934356	0.981292	-0.0303381	0.239349	0.690667																			0.0145386	0.60013	0.881988	0.0351784	0.398391	0.866604	0.00237461	0.949039	0.98986				-0.131738	0.0439556	0.279665
seq.25037.4	Q9ULA0	DNPEP	DNPEP	-0.0678939	0.161385	0.534892	-0.0923073	0.0638738	0.522306	-0.073803	0.127513	0.481096	-0.0970591	0.0515071	0.475819																			-0.0797085	0.138375	0.544311	0.00951414	0.901584	0.987478	-0.170267	0.0262594	0.435762				-0.0378878	0.766996	0.929556
seq.25038.5	P0C1S8	WEE2	WEE2	0.0472961	0.310382	0.684576	-0.0400891	0.403056	0.792828	0.0450234	0.335361	0.698628	-0.0371801	0.438961	0.804782																			0.0579364	0.260086	0.687242	0.117743	0.111785	0.668821	0.0359893	0.622848	0.920788				-0.0850814	0.483664	0.813336
seq.25039.10	Q9UH77	KLHL3	KLHL3	0.0948649	0.0354012	0.307021	-0.0377152	0.416499	0.799005	0.0927499	0.0402936	0.308339	-0.0310503	0.502933	0.839182																			0.0565392	0.24392	0.670298	0.0469651	0.475308	0.897691	0.0779197	0.274545	0.782873				0.10672	0.392068	0.749659
seq.25041.11	Q16877	PFKFB4	PFKFB4	-0.135979	0.0024103	0.124532	-0.0422981	0.36092	0.767456	-0.139108	0.00194676	0.0984873	-0.0512715	0.264334	0.709199																			-0.156973	0.00189906	0.0785589	-0.129492	0.0768787	0.615164	-0.189325	0.00933934	0.325693				-0.0798269	0.444513	0.788862
seq.25042.3	P23368	ME2	ME2	-0.0276605	0.308868	0.683092	0.0414019	0.1383	0.604001	-0.0252661	0.352925	0.707751	0.0397943	0.155089	0.602453																			-0.0170982	0.55986	0.869847	-0.0363992	0.393681	0.864365	-0.00688562	0.867845	0.977201				-0.117879	0.144841	0.501082
seq.25043.74	P55809	OXCT1	OXCT1	-0.021619	0.283081	0.659919	0.0248558	0.230014	0.687034	-0.0202007	0.31658	0.683547	0.0235705	0.255884	0.703705																			-0.00232861	0.911152	0.97772	-0.0304964	0.324815	0.834305	0.0210945	0.457263	0.872165				-0.139442	0.0403459	0.268832
seq.25048.30	Q9UNF0	PACSIN2	PACSIN2	-0.0359545	0.192957	0.569797	0.0480586	0.0903883	0.556618	-0.0331898	0.229398	0.602458	0.0459468	0.105897	0.553159																			-0.0171258	0.567105	0.872708	-0.0132626	0.762781	0.967083	-0.0252807	0.545121	0.894511				-0.172576	0.0307975	0.238048
seq.25049.8	P22307	SCP2	SCP2_2	-0.022317	0.332276	0.703794	-0.00298022	0.899862	0.979725	-0.0225828	0.328027	0.69427	-0.00441715	0.852335	0.966186																			-0.00664506	0.782536	0.948293	0.013963	0.676133	0.952731	-0.0254297	0.474839	0.875359				-0.174008	0.017309	0.184693
seq.2505.49	O60609	GFRA3	GFRA3	-0.112883	0.0172527	0.238695	-0.0788743	0.106663	0.573222	-0.117402	0.0132014	0.202763	-0.0854531	0.0791809	0.514868																			-0.11537	0.0273278	0.275738	-0.116512	0.12032	0.674208	-0.101519	0.173887	0.718937				-0.149018	0.197422	0.570805
seq.25050.82	P29144	TPP2	TPP2	-0.0123372	0.709264	0.898901	-0.0392888	0.248262	0.704284	-0.0146841	0.657653	0.8786	-0.0401968	0.238803	0.690108																			0.00418927	0.904466	0.975111	-0.0204726	0.688443	0.956309	0.0342983	0.478548	0.875533				-0.0618779	0.53986	0.842464
seq.25051.104	Q9C0B1	FTO	FTO	-0.0301958	0.514977	0.809439	-0.0985616	0.0383265	0.468112	-0.0362651	0.433297	0.763707	-0.100869	0.0344647	0.427144																			-0.0323831	0.519506	0.848213	-0.0580517	0.393454	0.864365	0.0143967	0.849587	0.973285				-0.148431	0.261793	0.639726
seq.25052.3	Q8IUI8	CRLF3	CRLF3	-0.0333498	0.456436	0.779998	0.0636005	0.167155	0.631272	-0.029724	0.507196	0.801574	0.0617528	0.180886	0.626952																			-0.0250705	0.607086	0.88505	-0.0649655	0.36204	0.856876	-0.00159503	0.982214	0.995469				-0.0700817	0.562098	0.849294
seq.25053.1	O43237	DYNC1LI2	DYNC1LI2	-0.0531801	0.00972758	0.195761	-0.00566864	0.789501	0.955132	-0.0537269	0.00920636	0.182447	-0.00908726	0.667197	0.911708																			-0.0431022	0.0420369	0.333231	-0.032236	0.312714	0.832329	-0.0557071	0.0513507	0.533652				-0.140985	0.0378043	0.261179
seq.25054.15	Q9UMS4	PRPF19	PRPF19	-0.0226294	0.531115	0.818558	-0.0833062	0.0244204	0.420483	-0.0276087	0.443407	0.767854	-0.0850128	0.0219621	0.377337																			-0.00705317	0.85965	0.96697	-0.00209453	0.969369	0.993659	0.000627298	0.991693	0.997531				-0.125741	0.174041	0.540026
seq.25055.56	P22059	OSBP	OSBP	-0.0427911	0.0640601	0.376362	-0.0161135	0.498462	0.839647	-0.0439289	0.057914	0.351405	-0.0189087	0.426533	0.801591																			-0.0374964	0.122169	0.520468	-0.0309038	0.370244	0.857562	-0.0490843	0.155784	0.699198				-0.103626	0.155697	0.514239
seq.25057.2	O43707	ACTN4	ACTN4	-0.0370413	0.0875499	0.42561	-0.00979223	0.661021	0.910489	-0.0377751	0.0823086	0.404508	-0.0121958	0.584828	0.877564																			-0.0458122	0.0611186	0.386998	-0.0613424	0.0658943	0.584236	-0.0236288	0.514527	0.887118				0.00362643	0.944822	0.98404
seq.25058.23	Q9BZ71	PITPNM3	PITPNM3	0.0449022	0.34226	0.711232	0.0281151	0.563368	0.868424	0.0466667	0.324823	0.691102	0.0309323	0.525686	0.850368																			0.0429668	0.405562	0.787199	-0.0250383	0.732258	0.962506	0.0405561	0.590725	0.911547				0.00744987	0.955579	0.986471
seq.25059.18	Q9UBN7	HDAC6	HDAC6	-0.0560689	0.0185993	0.24326	0.00191062	0.938038	0.988635	-0.056169	0.018752	0.23102	-0.00166338	0.945861	0.986067																			-0.0384357	0.138788	0.544311	-0.00897911	0.826139	0.977368	-0.0597208	0.0638951	0.576084				-0.159503	0.0186079	0.19005
seq.25060.18	P48163	ME1	ME1	-0.0300479	0.478139	0.790568	-0.0520821	0.231623	0.688008	-0.0333092	0.432323	0.763353	-0.0542015	0.214294	0.661496																			-0.0389433	0.410607	0.789598	-0.0495724	0.472845	0.897691	-0.00882407	0.892528	0.982143				-0.0337392	0.752143	0.925103
seq.25061.8	Q96JJ3	ELMO2	ELMO2	-0.0264829	0.204788	0.586055	-0.0336243	0.117265	0.583081	-0.0286156	0.17067	0.539956	-0.0354451	0.0990572	0.543066																			3.00078e-05	0.998883	0.999432	-0.0323821	0.280388	0.815009	0.0303908	0.334084	0.823366				-0.201239	0.00415925	0.121043
seq.25064.34	Q96PE3	INPP4A	INPP4A	-0.0374769	0.14107	0.508507	-0.0285651	0.275587	0.721303	-0.0393463	0.122877	0.475341	-0.0310687	0.235887	0.686791																			-0.0159425	0.556593	0.867725	-0.0081624	0.82693	0.977368	-0.017898	0.65479	0.932077				-0.154518	0.0443657	0.280852
seq.25065.22	Q13203	MYBPH	MYBPH	-0.0116166	0.809673	0.93705	-0.0313632	0.526856	0.854003	-0.0135671	0.779057	0.922684	-0.0322305	0.516763	0.845932																			-0.0447424	0.397323	0.780722	0.0414782	0.583943	0.93072	-0.115023	0.125794	0.680802				0.122945	0.355727	0.723192
seq.25066.32	O15488	GYG2	GYG2	0.0714427	0.133791	0.498357	-0.00588173	0.904601	0.980382	0.0713669	0.135444	0.490938	-0.00123004	0.980015	0.995185																			0.0434962	0.407762	0.787943	-0.0539074	0.454216	0.89335	0.0603706	0.434759	0.864448				0.24944	0.0502041	0.296864
seq.25068.131	P49448	GLUD2	GLUD2	-0.115749	0.0149154	0.224437	-0.101654	0.0378142	0.468112	-0.122414	0.00986196	0.184493	-0.109533	0.0246209	0.391308																			-0.130443	0.0129371	0.193648	-0.170257	0.0197317	0.506247	-0.0740674	0.341491	0.825677				-0.0913366	0.488025	0.815658
seq.25070.18	Q8TDZ2	MICAL1	MICAL1	-0.00725705	0.711744	0.899096	0.00727459	0.7187	0.936944	-0.00684554	0.728187	0.90326	0.00683901	0.735636	0.935632																			0.00711393	0.723183	0.929985	0.0135425	0.644611	0.945629	-0.00447227	0.87274	0.977201				-0.137623	0.0372489	0.260463
seq.25072.11	Q86WJ1	CHD1L	CHD1L	-0.0351609	0.28397	0.660655	0.0011558	0.972695	0.993337	-0.0352269	0.284558	0.656309	-0.00109387	0.974203	0.992458																			-0.0207335	0.569515	0.872708	-0.0351018	0.52549	0.912344	0.000329733	0.994579	0.998004				-0.147337	0.0779111	0.371571
seq.25073.13	Q14139	UBE4A	UBE4A	0.0639045	0.186079	0.563379	-0.0121315	0.807341	0.959869	0.0634173	0.190801	0.562064	-0.00809626	0.870856	0.971462																			0.056835	0.286361	0.713942	0.0372354	0.617545	0.938534	0.0596156	0.433373	0.863923				0.133196	0.288179	0.666049
seq.25074.119	Q6ZS86	GK5	GK5	-0.0564706	0.217614	0.598459	-0.106394	0.0237573	0.418048	-0.0627829	0.169063	0.53806	-0.110205	0.0192897	0.367868																			-0.0864653	0.0882308	0.458787	-0.113869	0.0991106	0.65718	-0.0469759	0.533717	0.891701				0.033316	0.792652	0.940978
seq.25075.2	Q96DT7	ZBTB10	ZBTB10	-0.0433832	0.365876	0.725213	0.00586185	0.905455	0.980382	-0.0431997	0.36986	0.720374	0.00247237	0.960172	0.988811																			-0.0959544	0.0636205	0.39512	-0.10768	0.13625	0.697037	-0.0830537	0.267413	0.780178				-0.0074688	0.955682	0.986471
seq.25076.2	Q13228	SELENBP1	SELENBP1	0.119157	0.0138286	0.21996	-0.0472133	0.343913	0.759305	0.116868	0.0159687	0.214615	-0.0401868	0.418576	0.796467																			0.0988723	0.0628114	0.393424	0.133852	0.0795116	0.617164	0.078718	0.297905	0.79888				0.231886	0.0759385	0.367827
seq.25078.13	Q96DT6	ATG4C	ATG4C	-0.0159706	0.267459	0.648615	0.0125062	0.398658	0.791052	-0.0152731	0.290044	0.660157	0.0115287	0.437336	0.804059																			-0.00897497	0.563344	0.870775	-0.0072259	0.737329	0.962506	-0.00668937	0.76918	0.95764				-0.0652652	0.129248	0.472962
seq.25080.16	P54855	UGT2B15	UGT2B15	0.0846852	0.0702694	0.388696	0.0481417	0.317755	0.744945	0.0879381	0.0606103	0.356086	0.0537705	0.264055	0.709199																			0.123618	0.0156491	0.209565	0.117527	0.109934	0.668821	0.136034	0.0658767	0.584108				-0.0577812	0.648267	0.886173
seq.25081.6	Q5W0V3	FAM160B1	FAM160B1	-0.0310552	0.234374	0.619076	-0.0087982	0.743391	0.945743	-0.031706	0.226072	0.599654	-0.0108156	0.687783	0.920371																			-0.0284759	0.307367	0.728897	-0.0183493	0.618792	0.938534	-0.0430621	0.307466	0.801882				-0.0559043	0.462573	0.799109
seq.25082.3	O00401	WASL	WASL	0.00371903	0.937229	0.986183	-0.0533004	0.27145	0.718066	-0.000194374	0.996724	0.999657	-0.0533154	0.273242	0.717321																			0.0287193	0.582548	0.876831	-0.0265637	0.707424	0.961094	0.0543352	0.476486	0.875359				0.247269	0.0400946	0.268703
seq.25083.26	O60610	DIAPH1	DIAPH1	-0.0449672	0.0432881	0.326204	-0.00480042	0.834175	0.967594	-0.0454326	0.0417803	0.313978	-0.00770252	0.736505	0.935632																			-0.019382	0.39053	0.777537	-0.0347011	0.257704	0.809601	0.000935663	0.977762	0.994845				-0.181862	0.0150275	0.175723
seq.25085.37	Q9BZE9	ASPSCR1	ASPSCR1	0.00110473	0.939031	0.98685	0.0279397	0.0592073	0.517721	0.00309306	0.830367	0.942393	0.0281701	0.0580862	0.488071																			0.00450279	0.782549	0.948293	-0.0203423	0.368282	0.857562	0.0347384	0.140383	0.694398				0.0861859	0.0596907	0.324609
seq.25086.83	Q96HH9	GRAMD2B	GRAMD2B	0.0931379	0.056113	0.357954	-0.0262058	0.601885	0.887499	0.0919186	0.0601274	0.355318	-0.0203973	0.684355	0.918483																			0.0483593	0.370662	0.769746	0.0967633	0.207944	0.78507	-0.00881916	0.910133	0.985448				0.428651	0.000688879	0.0821897
seq.25087.11	Q9Y4J8	DTNA	DTNA_2	0.00967619	0.838835	0.948404	-0.0808951	0.0980022	0.565839	0.00467725	0.921687	0.977079	-0.0805878	0.100366	0.545128																			0.015124	0.773855	0.94494	0.0275327	0.698303	0.957997	-0.00186724	0.980725	0.995131				-0.0743929	0.562933	0.849759
seq.25088.42	P46020	PHKA1	PHKA1	-0.0488901	0.311088	0.685089	-0.0198054	0.689833	0.923453	-0.0502513	0.299169	0.667178	-0.022953	0.644314	0.903006																			-0.0892858	0.0942635	0.472279	-0.0631528	0.402017	0.868149	-0.121821	0.110552	0.665235				0.0719451	0.58362	0.860543
seq.25089.21	Q13263	TRIM28	TRIM28	-0.0334735	0.486747	0.796609	-0.0653067	0.186696	0.650734	-0.0376217	0.434882	0.764312	-0.067743	0.171866	0.618988																			-0.038067	0.471932	0.824218	0.0387487	0.613313	0.937274	-0.0989956	0.189994	0.731943				0.0204666	0.873617	0.965579
seq.25091.83	O75044	SRGAP2	SRGAP2	0.00303988	0.900278	0.972354	-0.000763337	0.975613	0.993427	0.00300609	0.901674	0.972707	-0.000576737	0.981628	0.995429																			0.0186574	0.495498	0.837377	-0.0142812	0.712164	0.961565	0.0515497	0.189052	0.730371				-0.087771	0.12895	0.472806
seq.25092.32	Q92499	DDX1	DDX1	-0.0144164	0.603826	0.855419	0.030706	0.28223	0.728017	-0.0126172	0.650305	0.873589	0.0299032	0.296359	0.726263																			0.0168398	0.576659	0.875101	-0.0137204	0.722856	0.962363	0.044892	0.333939	0.823366				-0.174527	0.0324165	0.242458
seq.25093.96	Q8TAA9	VANGL1	VANGL1	0.132699	0.0038232	0.141356	-0.00689922	0.884354	0.977706	0.132805	0.00390694	0.131003	0.00173292	0.970663	0.991532																			0.125529	0.0129453	0.193648	0.140536	0.0544799	0.570742	0.110115	0.124839	0.679327				0.220863	0.0825764	0.382106
seq.25094.9	Q9NR19	ACSS2	ACSS2	0.0292478	0.461555	0.783052	-0.0623564	0.126565	0.588634	0.0255378	0.5205	0.807867	-0.0607053	0.137945	0.583377																			0.0228956	0.608903	0.885289	0.0498763	0.432965	0.883604	0.00830707	0.894554	0.983097				0.0200875	0.838406	0.954507
seq.25095.1	Q9Y6H5	SNCAIP	SNCAIP	0.0288958	0.552677	0.831111	0.0187955	0.707963	0.932776	0.0299204	0.53963	0.818854	0.0203931	0.685048	0.918925																			0.0267944	0.617502	0.887699	0.11163	0.141941	0.704158	-0.0421302	0.581746	0.909122				0.0770022	0.538034	0.842464
seq.25096.58	Q14324	MYBPC2	MYBPC2	-0.00733281	0.876928	0.962346	0.0241045	0.620704	0.894036	-0.00594525	0.900348	0.972431	0.0237366	0.627066	0.893843																			-0.0281535	0.58758	0.879163	-0.026183	0.728888	0.962506	-0.00659254	0.927545	0.986775				0.0809253	0.541531	0.842464
seq.25099.4	Q86UW7	CADPS2	CADPS2	0.0274329	0.39919	0.744903	0.030775	0.357142	0.765454	0.0297327	0.362138	0.713213	0.0329637	0.325355	0.743672																			0.0388237	0.297175	0.721312	0.0051042	0.928008	0.989208	0.0621773	0.204622	0.742435				0.13615	0.0528973	0.304746
seq.25100.11	Q8IY22	CMIP	CMIP	-0.044338	0.0242375	0.266835	-0.00209466	0.917792	0.983369	-0.044635	0.0237257	0.254179	-0.00493477	0.80734	0.959932																			-0.03474	0.0956485	0.474831	-0.0461656	0.110523	0.668821	-0.0282684	0.35152	0.83022				-0.142271	0.0210125	0.198783
seq.25102.23	O95163	ELP1	ELP1	-0.0771158	0.0624096	0.371897	-0.132805	0.00170572	0.195949	-0.0853023	0.037544	0.298916	-0.138134	0.00108271	0.151683																			-0.100354	0.024949	0.263411	-0.0480579	0.450215	0.891193	-0.142004	0.0277552	0.439388				0.027154	0.816452	0.950414
seq.25103.45	Q5VIR6	VPS53	VPS53	-0.0148567	0.484043	0.794109	0.0175573	0.421223	0.802024	-0.0138533	0.515041	0.804505	0.0166758	0.446075	0.809708																			0.00815511	0.720195	0.929592	0.0303727	0.429389	0.882261	-0.0180455	0.453456	0.872165				-0.184263	0.00311363	0.113319
seq.25104.10	Q9NZI6	TFCP2L1	TFCP2L1	-0.0462763	0.0342873	0.302899	0.0335638	0.135979	0.601241	-0.0444268	0.0422888	0.313978	0.0307369	0.171312	0.618988																			-0.0298984	0.208743	0.6323	-0.0273055	0.464515	0.895898	-0.0377929	0.208898	0.747051				-0.173141	0.0042856	0.121174
seq.25105.70	Q9BY44	EIF2A	EIF2A_1	0.046838	0.188919	0.564974	0.0618686	0.0912531	0.557217	0.0507017	0.154784	0.518439	0.0650525	0.0760237	0.508729																			0.0774181	0.0578751	0.379155	0.0572369	0.313461	0.832329	0.07574	0.213329	0.749053				-0.0994043	0.291541	0.670416
seq.25105.87	Q9BY44	EIF2A	EIF2A_2	-0.0336697	0.0561055	0.357954	0.0189974	0.295314	0.733984	-0.0326517	0.0644766	0.366104	0.0169198	0.350795	0.755																			-0.0182328	0.312924	0.733006	-0.0151803	0.556293	0.921335	-0.0165659	0.521376	0.889315				-0.139965	0.0185054	0.19005
seq.25108.6	O95260	ATE1	ATE1	-0.023176	0.236471	0.621784	0.0376307	0.0612736	0.517721	-0.0209921	0.283176	0.654562	0.0362949	0.0715127	0.504448																			-0.00470934	0.817446	0.954426	0.0171388	0.529485	0.914738	-0.0223287	0.457193	0.872165				-0.158932	0.0102754	0.159865
seq.25110.19	Q9UPT5	EXOC7	EXOC7	0.0519997	0.277463	0.656804	-0.00554708	0.91042	0.980822	0.0518644	0.280189	0.653475	-0.00226165	0.963474	0.989542																			0.0438701	0.408341	0.788435	0.084174	0.270247	0.81095	-0.00812675	0.915279	0.986775				-0.0890774	0.466909	0.802706
seq.25111.24	Q9NS91	RAD18	RAD18	-0.0534385	0.258368	0.641079	-0.0722844	0.136163	0.601407	-0.0579496	0.220463	0.593085	-0.0759128	0.118091	0.565796																			-0.0698942	0.185533	0.600657	-0.132783	0.0706495	0.597623	0.0144512	0.851567	0.973285				0.0642518	0.570985	0.852207
seq.25112.6	Q9UBS0	RPS6KB2	RPS6KB2	0.0106961	0.821675	0.939926	0.00578992	0.905524	0.980382	0.0110669	0.816127	0.937238	0.00646109	0.894932	0.977148																			0.00104382	0.984085	0.995926	0.0284583	0.692799	0.957806	-0.0312833	0.675664	0.934852				0.0614715	0.625218	0.876581
seq.25114.256	Q9ULP9	TBC1D24	TBC1D24	-0.125087	0.0087958	0.189363	-0.0358451	0.466991	0.824135	-0.127733	0.00760451	0.167368	-0.0439727	0.369801	0.763174																			-0.141434	0.00748759	0.149855	-0.082856	0.27563	0.812119	-0.188984	0.0121008	0.361781				-0.0744722	0.563378	0.849824
seq.25115.21	Q9Y613	FHOD1	FHOD1	-0.0442101	0.0966587	0.441937	0.0507496	0.063571	0.522306	-0.0413147	0.12028	0.471352	0.0481208	0.0785847	0.514289																			-0.0261877	0.365627	0.765267	-0.0243805	0.553861	0.921335	-0.0389604	0.346965	0.828734				-0.205921	0.00517798	0.127746
seq.25116.11	Q9Y3X0	CCDC9	CCDC9	-0.0190508	0.384826	0.733314	-0.00309085	0.890991	0.979319	-0.0193107	0.379829	0.72677	-0.00431958	0.848437	0.966186																			0.00322133	0.893496	0.972202	-0.00706052	0.823025	0.976664	0.016598	0.654994	0.932077				-0.159443	0.00735784	0.142974
seq.25117.17	Q15124	PGM5	PGM5	0.0794265	0.0463334	0.33486	0.0262928	0.522155	0.851222	0.0813199	0.041877	0.313978	0.0314672	0.442938	0.808076																			0.0772267	0.0743155	0.42578	0.157661	0.0226751	0.517783	0.0271839	0.709151	0.944628				0.0919127	0.477733	0.809747
seq.25118.45	Q96G01	BICD1	BICD1	0.0438467	0.292538	0.666263	-0.00125916	0.976593	0.993427	0.0439611	0.292928	0.662315	0.00176322	0.967296	0.990887																			0.0570215	0.21254	0.635239	0.055708	0.385106	0.861251	0.022458	0.743424	0.950888				-0.0635252	0.567091	0.851594
seq.25121.7	Q5JPE7	NOMO2	NOMO2	0.0411741	0.366439	0.725213	-0.0948071	0.0427476	0.486588	0.0356059	0.434064	0.763806	-0.0925415	0.0484613	0.47198																			0.0278476	0.581276	0.876597	-0.0148925	0.842037	0.980161	0.0674768	0.33442	0.823366				0.103255	0.409306	0.762926
seq.25123.198	Q9UBZ4	APEX2	APEX2	0.0602545	0.207081	0.588831	0.00613325	0.900924	0.979725	0.0607872	0.204337	0.575795	0.00968442	0.844298	0.966186																			0.0139552	0.790247	0.949365	-0.0402268	0.595087	0.934925	0.0817179	0.273443	0.782721				-0.0376092	0.740376	0.922528
seq.25124.21	O95365	ZBTB7A	ZBTB7A	0.0178002	0.707216	0.898901	-0.0338321	0.486772	0.834764	0.015852	0.738635	0.906954	-0.0328408	0.500863	0.838408																			0.0032026	0.951255	0.990117	0.0881237	0.215389	0.789162	-0.0560998	0.457533	0.872165				-0.0405869	0.746155	0.923973
seq.25125.7	Q99469	STAC	STAC	0.137066	0.00342201	0.138693	-0.0958648	0.0473384	0.489863	0.132014	0.00475909	0.141785	-0.0878148	0.0673948	0.501379																			0.12483	0.016379	0.214902	0.122933	0.0890051	0.637563	0.121671	0.115257	0.667361				0.256309	0.0404447	0.268832
seq.25126.19	Q9P2P5	HECW2	HECW2	-0.0317768	0.501732	0.803179	0.0878015	0.0706711	0.526933	-0.0263717	0.576995	0.838167	0.086049	0.0773094	0.509382																			-0.0685329	0.195683	0.617123	-0.0835086	0.26261	0.809601	-0.0564079	0.465702	0.873009				0.110853	0.359211	0.726098
seq.2514.65	Q15768	EFNB3	EFNB3_1	-0.0638572	0.154905	0.527598	-0.0115932	0.802023	0.958898	-0.0649527	0.149361	0.510363	-0.0162322	0.725855	0.932766																			-0.0613282	0.209303	0.6323	-0.0714047	0.30165	0.827801	-0.0454662	0.518601	0.887899				-0.162459	0.197762	0.571084
seq.2515.14	O00451	GFRA2	GFRA2	0.062764	0.182476	0.560193	0.00464403	0.923659	0.984623	0.0632857	0.180198	0.549725	0.00867087	0.858143	0.969537																			0.0393735	0.446017	0.811496	0.00297339	0.966687	0.993659	0.0853502	0.261281	0.775646				0.119616	0.326978	0.697521
seq.2516.57	O00585	CCL21	CCL21	0.0258933	0.57128	0.841334	-0.0835298	0.0752382	0.529051	0.0209475	0.646757	0.873208	-0.0821969	0.0808506	0.518406																			0.0387417	0.444117	0.81117	-0.0499831	0.483895	0.899871	0.128667	0.0852415	0.63132				-0.0823662	0.511893	0.829633
seq.25209.15	P54710	FXYD2	FXYD2	-0.0293786	0.543533	0.824924	-0.0423951	0.393857	0.788689	-0.0320522	0.508414	0.801892	-0.0444345	0.372753	0.764501																			-0.0394567	0.458637	0.818112	-0.112999	0.137438	0.697726	0.0494494	0.519707	0.888331				0.0552421	0.658897	0.890516
seq.25211.14	Q9UBI6	GNG12	GNG12	0.0262688	0.579036	0.844838	-0.0360941	0.458933	0.821254	0.0241429	0.611044	0.857776	-0.0345183	0.480031	0.827698																			0.00803202	0.877789	0.969901	-0.0561027	0.431409	0.883558	0.0167052	0.82288	0.967382				0.220868	0.0867008	0.391698
seq.25215.1	P62072	TIMM10	TIMM10	-0.0132472	0.56799	0.840227	0.0599373	0.0117003	0.335711	-0.0097757	0.672139	0.885428	0.0593324	0.0128133	0.318116																			0.0140434	0.580348	0.876266	0.0272144	0.471311	0.897691	0.00271942	0.938085	0.987994				-0.172192	0.0795152	0.375904
seq.25216.8	P05109	S100A8	S100A8_3	-0.0110437	0.818475	0.938341	-0.0207946	0.674292	0.917381	-0.0123422	0.798139	0.929716	-0.0215799	0.663691	0.910851																			-0.0188687	0.723448	0.929985	-0.0690113	0.36373	0.857131	0.0401199	0.60557	0.91737				-0.0124442	0.922992	0.978016
seq.25217.35	Q9NS26	SPANXA1	SPANXA1	-0.0912274	0.0570835	0.359174	0.00914162	0.853251	0.971718	-0.0910288	0.0584136	0.351835	0.00324075	0.947662	0.986067																			-0.11055	0.0364217	0.312359	-0.078641	0.302433	0.827801	-0.149744	0.0458464	0.512256				0.0315575	0.805204	0.945509
seq.25218.10	Q9Y6A9	SPCS1	SPCS1	0.00438482	0.926033	0.981965	0.0607977	0.21056	0.670434	0.00807496	0.864418	0.957079	0.0613124	0.208121	0.656761																			-0.042402	0.405006	0.786792	-0.0432804	0.559533	0.923291	0.0399015	0.592091	0.911748				-0.0243106	0.838402	0.954507
seq.25219.17	Q16864	ATP6V1F	ATP6V1F	0.0177001	0.637136	0.871382	-0.0105249	0.785234	0.954398	0.0171272	0.649076	0.873208	-0.00942172	0.80782	0.959932																			0.0541506	0.18307	0.59594	0.116729	0.0483047	0.570742	-0.0111949	0.844537	0.972897				-0.154106	0.124913	0.464943
seq.25220.8	A8MQ03	CYSRT1	CYSRT1	0.07555	0.119169	0.477004	-0.0513518	0.303621	0.73673	0.072717	0.134432	0.490011	-0.0466808	0.349913	0.755																			0.0894858	0.0948339	0.473869	0.0696699	0.36271	0.857068	0.131078	0.0877296	0.632782				-0.0312202	0.811393	0.948339
seq.25225.14	Q9BXU8	FTHL17	FTHL17	0.0557623	0.155553	0.527598	0.0207335	0.607733	0.889482	0.0571448	0.146582	0.50561	0.0241836	0.549546	0.860568																			0.0832182	0.0585392	0.380195	0.0400118	0.505827	0.90227	0.188006	0.00600729	0.286586				-0.0910368	0.349547	0.716608
seq.25227.20	Q9H3H9	TCEAL2	TCEAL2	0.0450918	0.332229	0.703794	0.00594784	0.900975	0.979725	0.0455869	0.32833	0.694471	0.00868957	0.856003	0.968207																			0.0463792	0.374553	0.771925	-0.0069349	0.924166	0.989208	0.13702	0.0682248	0.590182				0.0060225	0.955732	0.986471
seq.2523.31	P13501	CCL5	CCL5_1	0.0163114	0.70993	0.898901	0.0816114	0.06983	0.526933	0.0213035	0.626843	0.86406	0.082967	0.0660842	0.500825																			0.0399681	0.406849	0.787471	0.0801577	0.233114	0.800677	-0.00934031	0.89043	0.981771				-0.189568	0.114548	0.443167
seq.25232.4	Q9NZN3	EHD3	EHD3	-0.02007	0.3798	0.730089	0.0438537	0.0616087	0.517721	-0.0174983	0.443439	0.767854	0.0427402	0.0691441	0.503618																			-0.00487903	0.841317	0.961712	-0.00734389	0.834923	0.978824	-0.00265677	0.938561	0.988066				-0.13541	0.042434	0.275187
seq.25233.2	P34949	MPI	MPI	-0.0122257	0.624255	0.865239	0.0536535	0.0361823	0.465112	-0.00900191	0.717827	0.90056	0.053075	0.0388032	0.435565																			0.0104343	0.691972	0.918035	-0.00484618	0.895823	0.987149	0.0281613	0.469851	0.874901				-0.130547	0.110407	0.43601
seq.25235.2	Q9BTV6	DPH7	DPH7	-0.0186445	0.448269	0.777534	-0.0299662	0.235715	0.691985	-0.0205478	0.403981	0.743223	-0.0312881	0.216786	0.664903																			-0.00972377	0.730179	0.931096	-0.0476389	0.286247	0.815948	0.0234807	0.486999	0.878087				-0.109897	0.0345492	0.250688
seq.25236.11	Q96S19	METTL26	METTL26	-0.0310867	0.362232	0.722403	0.0289904	0.408569	0.794497	-0.0295254	0.387869	0.7305	0.0271991	0.439045	0.804782																			-0.00430275	0.909413	0.976718	0.0147155	0.784158	0.972577	-0.00897238	0.86859	0.977201				-0.176139	0.058515	0.321532
seq.25238.6	Q9BZR8	BCL2L14	BCL2L14	0.0135997	0.776015	0.923493	-0.0216692	0.658983	0.91009	0.0123767	0.79624	0.929287	-0.020905	0.671184	0.913256																			-0.0211537	0.689035	0.916825	-0.096648	0.197207	0.774917	0.0245368	0.742448	0.950735				0.0209615	0.872517	0.965464
seq.2524.56	P09429	HMGB1	HMGB1	-0.115483	0.012481	0.216412	-0.126386	0.00781299	0.2999	-0.12356	0.00718024	0.164307	-0.134248	0.00452532	0.226023																			-0.12765	0.0122707	0.191548	-0.0928203	0.196597	0.774917	-0.144963	0.0492255	0.525818				-0.104148	0.392233	0.749659
seq.25240.1	Q96G04	EEF2KMT	EEF2KMT	-0.0185837	0.704204	0.897032	0.0258618	0.606955	0.889482	-0.0171786	0.726304	0.90221	0.0248365	0.622229	0.892212																			-0.0102839	0.849444	0.965248	0.0382026	0.619288	0.938534	-0.0672232	0.387144	0.844805				0.0470474	0.702944	0.906708
seq.25242.12	Q7Z7H3	CATIP	CATIP	-2.3131e-05	0.999596	0.999871	-0.0711755	0.129711	0.593559	-0.00440247	0.923347	0.978154	-0.0714609	0.129386	0.575211																			-0.0112629	0.824257	0.956164	-0.0496333	0.504835	0.90227	0.0291756	0.69868	0.942172				0.15204	0.172393	0.537392
seq.25244.9	Q5T447	HECTD3	HECTD3	-0.0626149	0.19068	0.567908	-0.00472086	0.9236	0.984623	-0.0631474	0.188305	0.559347	-0.00877053	0.858748	0.969699																			-0.10035	0.0588366	0.380323	-0.139825	0.0607387	0.579164	-0.0795246	0.301619	0.801591				0.197746	0.103912	0.425276
seq.25245.22	Q9NPQ8	RIC8A	RIC8A	0.00295036	0.938319	0.986528	-0.0454261	0.246249	0.70299	0.000217895	0.995447	0.999657	-0.0454123	0.247849	0.694988																			0.00735939	0.864522	0.967395	-0.0506299	0.387518	0.861408	0.0710409	0.275758	0.782873				-0.000689454	0.993366	0.997512
seq.25247.12	Q8IUR7	ARMC8	ARMC8	-0.119548	0.0124896	0.216412	-0.0630819	0.201122	0.664478	-0.123818	0.00974214	0.184493	-0.0709604	0.148619	0.59521																			-0.163528	0.00181543	0.0764476	-0.179826	0.0142605	0.474669	-0.139718	0.0670099	0.588781				0.0670219	0.610678	0.873263
seq.25248.28	P49757	NUMB	NUMB	-0.0696269	0.016991	0.238044	0.0151521	0.6146	0.891539	-0.0689793	0.0183763	0.227673	0.0107629	0.719663	0.929949																			-0.0543509	0.090965	0.464396	-0.0559352	0.251163	0.806757	-0.0643835	0.121999	0.675142				-0.219557	0.00530058	0.127746
seq.25249.33	P29803	PDHA2	PDHA2	0.00397208	0.904386	0.974053	-0.00421401	0.901373	0.979725	0.00373128	0.910433	0.976918	-0.00397499	0.907228	0.978989																			0.0109391	0.765907	0.941795	0.00487813	0.932447	0.989208	0.000200785	0.99703	0.998538				-0.0416426	0.635092	0.8815
seq.25251.6	O14638	ENPP3	ENPP3	-0.118388	0.0133335	0.219307	-0.0851712	0.0831354	0.542204	-0.12357	0.00971779	0.184493	-0.0924559	0.0587816	0.489649																			-0.156944	0.00283902	0.0980201	-0.125554	0.092815	0.648449	-0.182749	0.0164028	0.381948				0.00584355	0.964744	0.98849
seq.25252.29	Q765P7	MTSS2	MTSS2	-0.054293	0.0151938	0.226353	-0.00171381	0.940799	0.989278	-0.0546052	0.0149227	0.208481	-0.00518831	0.821444	0.962246																			-0.0361843	0.126619	0.527699	-0.0304376	0.373356	0.857562	-0.0396448	0.240148	0.766725				-0.198174	0.00379139	0.118471
seq.25253.17	Q5JWF2	GNAS	GNAS_1	0.00296237	0.950818	0.989571	-0.0516823	0.295042	0.733984	-0.000145501	0.997587	0.999657	-0.0516916	0.296443	0.726263																			0.00719313	0.891242	0.972202	-0.0046059	0.950719	0.990429	0.0462382	0.547002	0.895285				0.0238753	0.845088	0.95647
seq.25255.4	Q9BVT8	TMUB1	TMUB1	-0.00206738	0.957538	0.990581	-0.0490824	0.218531	0.675434	-0.00507706	0.896111	0.969866	-0.0494094	0.216913	0.664903																			-0.0114986	0.790176	0.949365	-0.0686975	0.26493	0.809601	0.0529673	0.388658	0.844805				0.0282344	0.775473	0.933309
seq.25256.153	P68104	EEF1A1	EEF1A1_1	-0.048771	0.00647503	0.173421	-0.00550621	0.765972	0.950452	-0.049291	0.00607407	0.15206	-0.00864257	0.63848	0.899901																			-0.034838	0.0648939	0.39996	-0.0461521	0.0922194	0.646601	-0.0194692	0.455997	0.872165				-0.168558	0.00254204	0.11146
seq.25256.23	P68104	EEF1A1	EEF1A1_2	-0.0424845	0.0403929	0.319245	0.0232118	0.276993	0.724037	-0.0412458	0.0470041	0.32679	0.0205874	0.334148	0.746219																			-0.0280944	0.203679	0.624495	-0.0236311	0.463216	0.895898	-0.0351609	0.259537	0.775646				-0.169878	0.0058733	0.132059
seq.25257.162	Q8TAK6	OLIG1	OLIG1	-0.0176087	0.650979	0.877083	-0.00650837	0.87088	0.976279	-0.0180504	0.643795	0.871779	-0.00761604	0.849552	0.966186																			-0.014754	0.731466	0.932074	-0.0014699	0.981845	0.99548	-0.0339249	0.574543	0.906158				-0.0854697	0.401658	0.757725
seq.25258.41	Q8NB90	SPATA5	SPATA5	-0.0308456	0.477468	0.790175	-0.00700146	0.875358	0.977075	-0.0314887	0.469962	0.778349	-0.00930118	0.835438	0.96468																			-0.0245512	0.60158	0.882327	0.00469464	0.943513	0.990388	-0.0569238	0.401244	0.850823				-0.0415023	0.73326	0.919731
seq.25259.7	Q9BQA9	CYBC1	CYBC1	-0.0076168	0.852289	0.954045	-0.0356714	0.395747	0.789773	-0.00969907	0.812957	0.936624	-0.0362592	0.389367	0.777217																			-0.0429758	0.332359	0.745454	-0.0210319	0.732519	0.962506	-0.0501817	0.440478	0.865646				-0.128227	0.297241	0.674755
seq.25260.62	Q5XKK7	FAM219B	FAM219B	-0.00553448	0.86251	0.956652	0.0408509	0.213348	0.672449	-0.0030626	0.923755	0.978274	0.0406541	0.216987	0.664903																			0.01172	0.717821	0.928764	0.00213452	0.963656	0.993642	0.0233695	0.666388	0.932441				0.00276844	0.972202	0.990282
seq.25261.42	Q6ZW76	ANKS3	ANKS3	-0.0222843	0.640382	0.872665	-0.068298	0.163543	0.62926	-0.0265336	0.578348	0.838311	-0.0700024	0.154444	0.602436																			-0.0329889	0.53146	0.856793	-0.117299	0.115222	0.672139	-0.0682302	0.353674	0.832634				-0.0139797	0.91495	0.976541
seq.25262.6	O43264	ZW10	ZW10	-0.0764491	0.112759	0.46855	0.0158962	0.7488	0.945743	-0.0757827	0.117024	0.467167	0.0110742	0.823502	0.962316																			-0.0850923	0.110834	0.499955	-0.0176886	0.813904	0.973771	-0.147686	0.0412474	0.491933				-0.0483035	0.700118	0.905826
seq.25263.4	Q8N264	ARHGAP24	ARHGAP24	-0.0238364	0.591548	0.850779	0.0259648	0.568909	0.869425	-0.0224086	0.61486	0.858262	0.0245952	0.590445	0.878551																			-0.0481583	0.319002	0.736254	-0.00435535	0.949351	0.990429	-0.0741801	0.290002	0.792263				0.0853521	0.49048	0.816533
seq.25264.102	Q92835	INPP5D	INPP5D	-0.0486097	0.0226867	0.260595	0.00716508	0.744686	0.945743	-0.0483637	0.0237998	0.254225	0.00408772	0.852186	0.966186																			-0.0222983	0.322099	0.73789	0.00241496	0.935319	0.989684	-0.0442887	0.199301	0.736617				-0.222369	0.000956279	0.0864489
seq.25265.8	Q96RU3	FNBP1	FNBP1	-0.0488815	0.169145	0.544912	-0.06823	0.061757	0.517721	-0.0531905	0.134148	0.489843	-0.0716145	0.0500687	0.473689																			-0.0302975	0.434497	0.803396	0.0309935	0.562581	0.923687	-0.0767609	0.175329	0.721282				-0.246323	0.00660806	0.139048
seq.25266.14	Q9BXW6	OSBPL1A	OSBPL1A	-0.0178659	0.342223	0.711232	0.00243	0.900082	0.979725	-0.0177878	0.345819	0.704431	0.00129818	0.94663	0.986067																			-0.000478885	0.980372	0.995926	-0.0122257	0.637313	0.944913	0.0121716	0.666213	0.932441				-0.170443	0.00589288	0.132091
seq.25267.10	O43301	HSPA12A	HSPA12A	0.0267367	0.560789	0.835791	-0.0405327	0.391408	0.786812	0.0244599	0.595424	0.849835	-0.0390212	0.410534	0.789922																			0.0359792	0.47666	0.827842	0.0846434	0.246436	0.802301	-0.00842259	0.909074	0.985443				-0.0353473	0.785726	0.939407
seq.25269.10	O43847	NRDC	NRDC	-0.0397337	0.359335	0.720884	-0.0251443	0.572682	0.870337	-0.0414093	0.340727	0.702176	-0.0277834	0.533927	0.854176																			-0.0258568	0.58932	0.879723	-0.051427	0.444622	0.889056	-0.00800478	0.910237	0.985448				-0.0827536	0.464261	0.800886
seq.25270.3	P29590	PML	PML	-0.0450932	0.310182	0.684576	-0.0604526	0.185755	0.649592	-0.0489376	0.271198	0.642496	-0.0635832	0.164751	0.611418																			-0.0168484	0.732468	0.932172	-0.0481716	0.499251	0.901925	0.0149051	0.833527	0.970472				-0.283056	0.0119773	0.1662
seq.25272.17	Q9H251	CDH23	CDH23	-0.0188402	0.695588	0.893899	-0.0291156	0.556474	0.86679	-0.0206712	0.668528	0.883728	-0.0304309	0.539955	0.856806																			-0.0375725	0.479457	0.828659	-0.0658109	0.389008	0.861636	-0.00458795	0.95166	0.990978				0.00676264	0.958362	0.987087
seq.25273.80	Q05682	CALD1	CALD1	-0.0475376	0.133846	0.498357	0.0722966	0.0263845	0.431935	-0.0433535	0.170529	0.539898	0.069538	0.0328159	0.423667																			-0.0272749	0.432175	0.800654	-0.0366565	0.466561	0.895898	-0.0213842	0.662017	0.932441				-0.237595	0.00494909	0.125423
seq.25274.2	Q9GZV1	ANKRD2	ANKRD2	-0.0474705	0.0149419	0.224437	-0.00748748	0.70986	0.93335	-0.0481052	0.0139198	0.205738	-0.0105484	0.598763	0.883073																			-0.04217	0.0404276	0.323999	-0.0534859	0.0521362	0.570742	-0.0286938	0.357524	0.836053				-0.100443	0.108561	0.43363
seq.25275.30	P56524	HDAC4	HDAC4	-0.0398151	0.256905	0.639285	0.0144998	0.688148	0.922101	-0.0390797	0.26724	0.638099	0.0119602	0.741016	0.936961																			-0.0284818	0.455665	0.816441	-0.0202725	0.714493	0.961565	-0.0330713	0.543401	0.894511				-0.166167	0.0969828	0.409468
seq.25276.32	Q3YEC7	RABL6	RABL6	-0.0332323	0.131166	0.495101	0.020797	0.358691	0.76697	-0.0321038	0.145651	0.504549	0.0187542	0.408082	0.787637																			-0.00654918	0.774642	0.945429	-0.0309417	0.389485	0.861908	0.0263585	0.340542	0.825069				-0.225698	0.00183817	0.100685
seq.25277.51	Q8TE04	PANK1	PANK1	-0.03797	0.404302	0.750023	-0.0949858	0.0421176	0.485427	-0.0439354	0.333664	0.697191	-0.0978205	0.0367588	0.432428																			-0.0633799	0.205708	0.627929	-0.0814478	0.256814	0.809601	-0.0453147	0.526479	0.890297				0.0942786	0.462231	0.798897
seq.25278.41	O43182	ARHGAP6	ARHGAP6	-0.0415539	0.089253	0.429135	0.0329896	0.189846	0.652254	-0.039721	0.104717	0.446294	0.0304621	0.22599	0.678063																			-0.0263882	0.318866	0.736254	-0.0129406	0.733093	0.962506	-0.0433707	0.252683	0.770964				-0.182306	0.0072268	0.142676
seq.25279.44	O15381	NVL	NVL	-0.030303	0.50547	0.805237	-0.0431927	0.355848	0.764312	-0.0336538	0.460903	0.776377	-0.0457961	0.329262	0.744621																			-0.0602325	0.226887	0.650992	-0.0857661	0.220301	0.790409	-0.0510569	0.457831	0.872165				0.270564	0.0366704	0.260121
seq.25280.2	Q9UGP4	LIMD1	LIMD1	0.00636023	0.721224	0.903197	-0.00252822	0.890303	0.979319	0.00623196	0.727421	0.902924	-0.00213169	0.907694	0.97903																			0.0260551	0.152653	0.562007	0.0408194	0.0998811	0.65718	0.0115549	0.669751	0.932441				-0.132197	0.0310418	0.238292
seq.25281.50	Q6V1X1	DPP8	DPP8	-0.0107317	0.825945	0.942267	-0.0308231	0.539362	0.860232	-0.0126545	0.795935	0.929228	-0.0316378	0.529954	0.852025																			-0.0137929	0.797241	0.95045	-0.025923	0.734777	0.962506	-0.00129562	0.98671	0.996649				-0.0029747	0.981756	0.994589
seq.25282.6	O14977	AZIN1	AZIN1	-0.0933501	0.0542289	0.353361	-0.0757159	0.129352	0.593057	-0.0983331	0.0426251	0.313978	-0.0820357	0.0998388	0.543592																			-0.0973239	0.0687252	0.411729	-0.132517	0.0772023	0.615826	-0.0408919	0.592929	0.911748				-0.143742	0.246867	0.627503
seq.25283.2	Q9UI47	CTNNA3	CTNNA3	-0.000604274	0.988069	0.998835	0.0326631	0.43178	0.80794	0.00116886	0.976971	0.993166	0.0327301	0.432094	0.804059																			0.0170674	0.702887	0.92212	0.0421272	0.498553	0.901413	-0.00665929	0.919504	0.986775				-0.102773	0.330097	0.699287
seq.25284.47	A0AVT1	UBA6	UBA6	-0.0443788	0.0195224	0.248638	0.0153774	0.432624	0.807963	-0.0436205	0.0220324	0.246175	0.0126019	0.518861	0.846753																			-0.0310596	0.116032	0.510752	-0.0184929	0.493959	0.899871	-0.0431408	0.141482	0.696415				-0.152096	0.013378	0.170681
seq.25285.14	O94819	KBTBD11	KBTBD11	-0.0223346	0.602452	0.855195	-0.0319025	0.469301	0.82641	-0.0243474	0.571099	0.834595	-0.0334517	0.449241	0.811191																			-0.031058	0.510914	0.843993	-0.132447	0.0460072	0.569036	0.063314	0.360424	0.838245				-0.0456896	0.69601	0.903593
seq.25286.33	Q5R372	RABGAP1L	RABGAP1L	-0.0240547	0.111898	0.467419	-0.0121309	0.436136	0.809697	-0.0248798	0.100899	0.439639	-0.013714	0.378684	0.768445																			-0.00931125	0.541259	0.861566	-0.0212973	0.334364	0.840335	0.00871079	0.678813	0.93563				-0.156603	0.0024775	0.111224
seq.25287.7	Q04637	EIF4G1	EIF4G1	-0.031197	0.0463951	0.334974	-0.00705407	0.662116	0.910489	-0.031743	0.04328	0.317564	-0.00907386	0.573419	0.871438																			-0.0192135	0.233232	0.659732	-0.0119976	0.599092	0.93557	-0.0259784	0.253249	0.770964				-0.11871	0.0224496	0.205915
seq.25288.16	P31513	FMO3	FMO3	-0.119925	0.0117331	0.215163	-0.0806935	0.0988256	0.567886	-0.124694	0.0087317	0.175121	-0.0878111	0.0710295	0.503846																			-0.130931	0.0123435	0.191548	-0.16363	0.0275015	0.538912	-0.102685	0.174066	0.719269				-0.0697343	0.598121	0.86848
seq.25291.27	Q8IWE5	PLEKHM2	PLEKHM2	-0.0401318	0.367575	0.725233	0.028437	0.53451	0.858067	-0.0386176	0.387133	0.7305	0.0260683	0.569875	0.870695																			-0.08156	0.0869656	0.457433	-0.121973	0.0787085	0.617005	-0.0434317	0.529569	0.891467				0.406906	0.000898948	0.0861689
seq.25292.4	Q6UWW8	CES3	CES3_1	-0.0287507	0.377534	0.728373	0.0713454	0.0328321	0.451501	-0.0245519	0.450156	0.7704	0.0697832	0.0372867	0.433228																			-0.0151289	0.669733	0.909414	-0.0251937	0.615096	0.938032	-0.0111212	0.827308	0.96799				-0.15609	0.0861493	0.391518
seq.25292.6	Q6UWW8	CES3	CES3_2	-0.0292852	0.512456	0.807866	-1.88712e-05	0.999673	0.999909	-0.0293989	0.512121	0.802951	-0.00188951	0.967311	0.990887																			-0.00117232	0.980801	0.995926	-0.00601234	0.930795	0.989208	0.0186263	0.789946	0.962488				-0.186626	0.139516	0.493384
seq.25296.3	Q4VCS5	AMOT	AMOT	-0.000422034	0.991014	0.998835	-0.0854174	0.0261319	0.431735	-0.0056213	0.880442	0.9635	-0.0857773	0.0259673	0.399096																			-0.0243862	0.564462	0.872132	0.00400278	0.949176	0.990429	-0.0515683	0.323139	0.814312				0.0629165	0.523904	0.834532
seq.25297.11	A1X283	SH3PXD2B	SH3PXD2B	-0.0161905	0.698067	0.895005	0.0167513	0.69631	0.926155	-0.0152409	0.715772	0.900113	0.0157816	0.713888	0.927202																			-0.00200852	0.965599	0.995787	-0.0164892	0.809813	0.972653	0.0208098	0.747853	0.953133				-0.101	0.349082	0.716011
seq.25298.53	Q9H3R0	KDM4C	KDM4C	-0.0811452	0.00342391	0.138693	0.00212867	0.940777	0.989278	-0.0813285	0.00345033	0.12866	-0.00304623	0.914747	0.981411																			-0.0805956	0.00691254	0.14347	-0.079029	0.0521456	0.570742	-0.0790052	0.0755238	0.605937				-0.0983149	0.241313	0.623835
seq.25299.11	Q8NI08	NCOA7	NCOA7	-0.0245641	0.214359	0.593276	0.0215011	0.290684	0.731228	-0.0233598	0.238563	0.61312	0.0200147	0.325989	0.743672																			-0.00364893	0.85895	0.96697	-0.00511328	0.874219	0.984678	0.00611021	0.809178	0.965067				-0.161426	0.0121802	0.16675
seq.25300.39	Q9UDY8	MALT1	MALT1	0.0102717	0.833412	0.94526	-0.103281	0.0392688	0.47129	0.00434408	0.928976	0.980529	-0.103017	0.0403519	0.441387																			0.0806324	0.132807	0.538653	0.151806	0.0431684	0.567515	-0.0509586	0.510315	0.886066				0.0584868	0.653947	0.888799
seq.25301.48	Q13627	DYRK1A	DYRK1A	-0.0103301	0.827012	0.94255	-0.0574023	0.237381	0.692836	-0.0138872	0.769253	0.917552	-0.0582987	0.231566	0.684319																			-0.0282979	0.585424	0.877534	-0.0175615	0.808524	0.972653	-0.02849	0.702967	0.943217				0.105833	0.420878	0.772503
seq.25306.51	Q9UER7	DAXX	DAXX	0.0752412	0.106469	0.456911	-0.0289299	0.54699	0.861769	0.0737935	0.11435	0.462959	-0.024267	0.61344	0.888451																			0.0913574	0.0754007	0.42706	0.0858811	0.241916	0.800796	0.135547	0.0674189	0.589382				-0.0678432	0.592516	0.865602
seq.25307.8	Q9BV38	WDR18	WDR18	-0.0810664	0.093526	0.437252	-0.0320079	0.520263	0.849421	-0.0833683	0.0853917	0.409532	-0.0374309	0.452036	0.81391																			-0.10686	0.0455908	0.344578	-0.109694	0.145855	0.705329	-0.0873758	0.256788	0.77302				0.0521942	0.687652	0.902988
seq.25308.8	P53667	LIMK1	LIMK1	0.0498666	0.268497	0.649188	-0.0830191	0.0722937	0.527295	0.0451999	0.315531	0.683104	-0.0802512	0.0828327	0.520701																			0.036568	0.464911	0.822221	0.0713057	0.315102	0.832329	0.00923475	0.900743	0.984157				0.142887	0.214488	0.591517
seq.25409.5	Q96MF4	CCDC140	CCDC140	-0.0597583	0.21871	0.599662	-0.0154127	0.757801	0.947858	-0.060859	0.211616	0.584791	-0.0191149	0.702452	0.923295																			-0.115241	0.0304522	0.286402	-0.118127	0.115163	0.672139	-0.0858891	0.273488	0.782721				0.329085	0.010663	0.160165
seq.25412.53	Q9H0Q3	FXYD6	FXYD6	-0.0116371	0.803557	0.935754	-0.000856601	0.985795	0.995762	-0.0117335	0.802559	0.932096	-0.0016032	0.973497	0.992183																			0.00237143	0.963101	0.995787	0.0337494	0.645662	0.946006	-0.0175705	0.806683	0.965067				-0.0996296	0.440713	0.785645
seq.25413.80	Q13066	GAGE2B	GAGE2B	-0.0252305	0.589449	0.850156	-0.0104144	0.82854	0.966107	-0.0259565	0.579929	0.838916	-0.012066	0.802405	0.958031																			-0.0457479	0.376922	0.773197	-0.0914372	0.21329	0.788138	0.00399714	0.95738	0.992955				-0.00911454	0.936276	0.981689
seq.25414.11	Q5TA77	LCE3B	LCE3B	-0.0182367	0.707699	0.898901	-0.0388458	0.437168	0.810249	-0.0207188	0.670885	0.885409	-0.0401982	0.42277	0.799969																			-0.0425451	0.42834	0.796879	-0.0764355	0.307852	0.827872	-0.0118715	0.87806	0.978123				-0.141756	0.250954	0.629979
seq.25416.5	Q9BXM0	PRX	PRX	-0.0536048	0.270638	0.649975	-0.083614	0.0944007	0.561397	-0.0589368	0.225695	0.599654	-0.087415	0.080825	0.518406																			-0.0577144	0.283255	0.712539	0.0120989	0.873399	0.984678	-0.128228	0.0992554	0.657315				0.0014212	0.991427	0.996779
seq.25419.59	Q5MJ08	SPANXN4	SPANXN4	-0.0605197	0.165885	0.542348	-0.063629	0.156064	0.622863	-0.0653866	0.134905	0.490445	-0.0685275	0.127137	0.572735																			-0.0764093	0.112849	0.504359	-0.0777322	0.260132	0.809601	-0.0678716	0.333946	0.823366				0.000512254	0.996495	0.998414
seq.25422.58	O75818	RPP40	RPP40	-0.0224185	0.63921	0.872665	-0.00451171	0.926757	0.986045	-0.0227419	0.635323	0.867511	-0.00583862	0.905544	0.978732																			-0.0430034	0.418462	0.792434	-0.0227238	0.760358	0.96589	-0.0902168	0.240491	0.766725				0.164147	0.154535	0.513354
seq.25424.234	Q8IV01	SYT12	SYT12	-0.0382632	0.429712	0.768397	-0.0820602	0.0983176	0.566648	-0.0427137	0.377712	0.725259	-0.0844293	0.0895635	0.528029																			-0.0414245	0.438259	0.808283	-0.0479186	0.530572	0.914738	-0.0250356	0.747115	0.953036				-0.034546	0.792579	0.940978
seq.25428.103	O00458	IFRD1	IFRD1	-0.0214459	0.659431	0.8802	0.00359415	0.942739	0.989945	-0.0213119	0.662389	0.880789	0.00225636	0.964135	0.989675																			-0.0146525	0.784852	0.948293	-0.011392	0.881348	0.985243	0.0575597	0.447485	0.867925				-0.0457493	0.728197	0.916741
seq.25433.25	Q8TEA1	NSUN6	NSUN6	-0.0329113	0.443362	0.773668	0.050191	0.254474	0.708656	-0.0300459	0.484743	0.788072	0.0483142	0.273819	0.718102																			-0.004544	0.923731	0.982212	0.0412698	0.571727	0.928657	0.0178809	0.769008	0.95764				-0.115148	0.299899	0.674755
seq.25436.44	Q8NBX0	SCCPDH	SCCPDH	-0.0193857	0.656123	0.878137	-0.0643367	0.150779	0.615365	-0.0232583	0.593391	0.84895	-0.0657881	0.142867	0.587746																			-0.0281631	0.561669	0.869847	-0.0391263	0.546649	0.918738	-0.0148694	0.83569	0.970663				-0.0230463	0.831208	0.953055
seq.25437.18	Q8IV38	ANKMY2	ANKMY2	0.0502348	0.301029	0.674963	0.00223333	0.964386	0.992834	0.0505512	0.299445	0.667178	0.00538121	0.914474	0.981411																			0.0278437	0.599214	0.88189	0.0144413	0.844312	0.981133	0.0204598	0.793404	0.963866				0.172085	0.186033	0.555078
seq.25438.288	Q5TFE4	NT5DC1	NT5DC1	0.0698144	0.13017	0.493387	-0.0332837	0.482991	0.833633	0.0674861	0.145318	0.503875	-0.0271814	0.567681	0.869179																			0.0682995	0.176613	0.589782	0.0368958	0.611426	0.937059	0.0204514	0.777563	0.959605				0.280239	0.0226429	0.206423
seq.25444.29	Q14642	INPP5A	INPP5A	-0.0388789	0.0819848	0.414763	0.0288073	0.21052	0.670434	-0.0372883	0.0957543	0.429538	0.0264346	0.250413	0.698413																			-0.0280662	0.235838	0.662839	-0.0416093	0.218389	0.789299	-0.0197769	0.562051	0.90109				-0.143611	0.038385	0.262814
seq.25446.34	Q5TDH0	DDI2	DDI2	0.0221134	0.642736	0.87357	-0.0629229	0.198921	0.66251	0.0183978	0.699889	0.8953	-0.0617523	0.208711	0.656877																			0.0357876	0.495182	0.837377	-0.00144606	0.984	0.99548	0.0995266	0.195362	0.735253				-0.149029	0.238215	0.62049
seq.25451.39	P46937	YAP1	YAP1	0.115334	0.00683628	0.175176	0.057469	0.192363	0.655551	0.119198	0.00521878	0.145666	0.0649929	0.138081	0.583377																			0.121126	0.00984955	0.172485	0.210555	0.00167242	0.236072	0.0219078	0.769946	0.95764				0.128314	0.274409	0.651587
seq.25452.16	Q6P1R3	MSANTD2	MSANTD2	0.0212799	0.663873	0.882433	-0.0597883	0.235143	0.69147	0.0178759	0.715433	0.900113	-0.0586901	0.245162	0.69265																			0.0328219	0.543709	0.861739	0.00276609	0.971385	0.993757	0.0647144	0.406298	0.852552				-0.114486	0.389988	0.747845
seq.25453.57	Q9BZX4	ROPN1B	ROPN1B	-0.010687	0.816167	0.938198	0.0565548	0.231209	0.687493	-0.00661122	0.885908	0.966578	0.0560463	0.237273	0.688934																			-0.00894544	0.859832	0.96697	0.00950971	0.894912	0.987149	-0.0228122	0.753397	0.955182				-0.0466178	0.696612	0.903896
seq.25454.38	P55345	PRMT2	PRMT2	-0.0823071	0.0550717	0.355963	-0.0451173	0.307261	0.739179	-0.0853486	0.047056	0.32679	-0.050548	0.252029	0.698922																			-0.10418	0.0270317	0.274653	-0.0967454	0.161338	0.730029	-0.103466	0.10546	0.660909				-0.0264368	0.824083	0.951872
seq.25456.73	P62195	PSMC5	PSMC5	-0.0101006	0.679088	0.888097	0.0332792	0.1846	0.649592	-0.00812935	0.739428	0.907057	0.0327619	0.192816	0.641398																			-0.017894	0.458621	0.818112	-0.0227761	0.458978	0.895682	-0.00344488	0.92661	0.986775				0.0269037	0.750785	0.924678
seq.25459.3	A1Z1Q3	MACROD2	MACROD2	-0.00180602	0.969099	0.994294	-0.00375055	0.937663	0.988596	-0.00203549	0.96528	0.990868	-0.00387799	0.935743	0.9851																			0.0249562	0.626522	0.892842	0.00743742	0.918568	0.989208	0.0209211	0.778162	0.959751				-0.0587002	0.645366	0.88519
seq.25460.36	Q13568	IRF5	IRF5	-0.0912815	0.0181665	0.240695	0.0378371	0.343956	0.759305	-0.0894178	0.020928	0.2408	0.0323532	0.416774	0.795441																			-0.103879	0.016194	0.213333	-0.0518462	0.387968	0.861408	-0.159527	0.0112807	0.356189				-0.0402688	0.685053	0.902625
seq.25461.3	P10523	SAG	SAG	0.0103215	0.831303	0.944927	-0.00885415	0.858845	0.973626	0.00983822	0.839559	0.946192	-0.0082453	0.868842	0.97113																			-0.0222526	0.674617	0.911897	0.00738689	0.920995	0.989208	-0.0453237	0.556753	0.899226				0.170576	0.200427	0.5753
seq.25463.3	P31323	PRKAR2B	PRKAR2B	-0.0669641	0.006908	0.175176	-0.00278586	0.913346	0.981787	-0.0673897	0.00672451	0.161677	-0.00707383	0.78115	0.951149																			-0.0772362	0.00412588	0.111447	-0.058756	0.0999122	0.65718	-0.0981326	0.0165603	0.381948				-0.0172978	0.806303	0.94588
seq.25464.1	P33261	CYP2C19	CYP2C19	0.0369497	0.44395	0.774282	-0.0790691	0.110746	0.578674	0.0323158	0.503242	0.799763	-0.0770129	0.121255	0.568798																			0.0463702	0.384711	0.775566	0.0898654	0.224289	0.793177	-0.00928316	0.90094	0.984157				-0.100367	0.445859	0.790673
seq.25465.42	Q5VWP3	MLIP	MLIP	-0.0110513	0.817874	0.938341	0.0391285	0.428328	0.806505	-0.00863848	0.857507	0.954866	0.0385552	0.436597	0.804059																			0.0114501	0.82876	0.957631	-0.0646944	0.384957	0.861251	0.0767885	0.320127	0.811148				-0.0798112	0.530107	0.83698
seq.25466.84	O15229	KMO	KMO	0.0143608	0.752757	0.913675	0.0297597	0.525882	0.853621	0.0162582	0.722091	0.901357	0.0308202	0.512528	0.843506																			0.0334496	0.506011	0.841426	0.015557	0.828943	0.977662	0.0792991	0.264098	0.77803				-0.0925837	0.424886	0.774598
seq.25468.5	P48436	SOX9	SOX9	-0.00253817	0.957764	0.990673	0.0158548	0.747291	0.945743	-0.00141963	0.976457	0.993088	0.0157485	0.749858	0.939641																			0.0127261	0.810612	0.95417	-0.039656	0.602212	0.935633	0.0325119	0.667635	0.932441				-0.18497	0.127999	0.471318
seq.25472.12	Q9BUH8	BEGAIN	BEGAIN	-0.0535169	0.228612	0.612295	-0.0605857	0.1844	0.649592	-0.0572004	0.19849	0.571317	-0.0640553	0.160975	0.607792																			-0.0789054	0.107001	0.495164	-0.0567611	0.418622	0.877601	0.0050454	0.940521	0.988399				0.0827869	0.497437	0.821617
seq.25473.62	P49354	FNTA	FNTA	-0.00293398	0.929165	0.983718	-0.0560309	0.0978417	0.565696	-0.00675062	0.837992	0.94547	-0.0565119	0.096174	0.537291																			0.00975483	0.784521	0.948293	-0.0362911	0.392528	0.864063	0.0597355	0.313817	0.804751				-0.0846523	0.269197	0.647331
seq.25479.8	Q9Y608	LRRFIP2	LRRFIP2	-0.0363268	0.160466	0.534165	0.028256	0.288656	0.72995	-0.0347597	0.180099	0.549725	0.0260443	0.328495	0.74435																			-0.0181184	0.519329	0.848213	-0.0145598	0.719429	0.961565	-0.0277667	0.488589	0.878279				-0.194596	0.00764325	0.144626
seq.25480.21	Q9BSL1	UBAC1	UBAC1	0.00635393	0.880227	0.963701	-0.0470555	0.277531	0.724404	0.00353613	0.933283	0.981008	-0.0468305	0.28131	0.720778																			0.0427284	0.361145	0.761488	0.0339956	0.608879	0.935723	0.0659225	0.320122	0.811148				-0.21362	0.0455094	0.285561
seq.25481.66	Q9UBB4	ATXN10	ATXN10	-0.154296	0.000600219	0.0567145	-0.0714465	0.124503	0.584992	-0.158731	0.000413057	0.0401216	-0.0806803	0.0793262	0.514868																			-0.172069	0.00051207	0.0420538	-0.148847	0.0324028	0.538912	-0.182065	0.0112944	0.356189	-0.110583	0.668812	0.997055	-0.104972	0.371258	0.735055
seq.25482.5	Q12857	NFIA	NFIA	-0.0341765	0.479407	0.790869	0.00174362	0.972024	0.993337	-0.0342045	0.480424	0.785786	-0.000459498	0.992645	0.997135																			-0.0455945	0.394885	0.780603	-0.0204728	0.787638	0.972577	-0.0678795	0.378896	0.843304				0.011166	0.926202	0.978822
seq.25484.120	A6NKF2	ARID3C	ARID3C	-0.0119631	0.621204	0.864219	-0.055715	0.0248216	0.423479	-0.0153743	0.524205	0.81131	-0.0566933	0.0227622	0.383848																			0.00387964	0.884378	0.970921	0.000832621	0.984494	0.99548	0.00243434	0.93899	0.988162				-0.133784	0.0302787	0.235915
seq.25486.38	Q96DV4	MRPL38	MRPL38	-0.0595368	0.0257825	0.271899	-0.00777861	0.777377	0.952851	-0.0602034	0.0245686	0.257253	-0.0114707	0.675834	0.91534																			-0.0449516	0.129762	0.531854	-0.0690164	0.117057	0.672486	-0.0159531	0.692218	0.940429				-0.101475	0.306006	0.680099
seq.25488.6	Q8TD55	PLEKHO2	PLEKHO2	-0.057794	0.0155041	0.229497	0.027988	0.255624	0.709533	-0.0563256	0.0185348	0.229246	0.024404	0.319853	0.741353																			-0.0295159	0.253723	0.681107	-0.0239664	0.504901	0.90227	-0.0244933	0.52187	0.889315				-0.181309	0.0104314	0.160165
seq.25491.54	Q9C0E8	LNPK	LNPK	0.00496527	0.879137	0.963374	0.00354441	0.916083	0.982947	0.00525886	0.872567	0.959259	0.00395837	0.906704	0.978841																			0.0415665	0.215324	0.638757	0.0366831	0.440356	0.888448	0.0351775	0.521737	0.889315				0.0520365	0.641204	0.883186
seq.25492.7	O60784	TOM1	TOM1	0.038804	0.42154	0.762772	0.0476058	0.337362	0.75283	0.0418482	0.386986	0.7305	0.050283	0.312007	0.733917																			0.0292951	0.577497	0.875186	-0.0534192	0.475505	0.897691	0.105339	0.164637	0.709868				0.199237	0.119169	0.452395
seq.25493.11	A6H8Z2	FAM221B	FAM221B	-0.10822	0.0010601	0.0812933	-0.032877	0.33655	0.75283	-0.110547	0.000840967	0.0644889	-0.0397314	0.240883	0.691173																			-0.0920329	0.0106414	0.177658	-0.050171	0.3026	0.827801	-0.121787	0.024969	0.43111				-0.220856	0.0163558	0.181293
seq.25497.35	Q9UDX3	SEC14L4	SEC14L4	-0.0665741	0.158557	0.531562	-0.0478856	0.326139	0.749362	-0.0697596	0.140321	0.497254	-0.0524036	0.282909	0.720778																			-0.075643	0.137	0.544311	-0.085999	0.232742	0.800153	-0.0597246	0.40842	0.85348				-0.102142	0.438593	0.783894
seq.25499.37	O94830	DDHD2	DDHD2	0.00529172	0.889604	0.967067	-0.00395361	0.919628	0.983691	0.00507235	0.894478	0.969107	-0.00362979	0.926418	0.984218																			-0.0242948	0.554003	0.86759	-0.0243811	0.673624	0.951394	-0.0117246	0.827968	0.968241				0.134758	0.222908	0.601914
seq.25500.6	O75154	RAB11FIP3	RAB11FIP3	-0.0255515	0.164757	0.54076	0.00557283	0.768506	0.951489	-0.0253131	0.170016	0.539533	0.00396217	0.834384	0.96468																			-0.0159413	0.398679	0.781798	-0.0281299	0.318455	0.833003	-0.0064928	0.800974	0.964957				-0.101507	0.107717	0.432351
seq.25501.128	Q7Z7G1	CLNK	CLNK	0.0637787	0.190588	0.567866	0.0540097	0.281301	0.726913	0.0673612	0.167579	0.536459	0.0583814	0.24467	0.69265																			0.0603713	0.260335	0.687651	0.0658586	0.389274	0.861706	0.0659487	0.398838	0.849572				0.155834	0.223434	0.602758
seq.2558.51	P01189	POMC	POMC_1	0.0530804	0.2246	0.605984	-0.060771	0.175137	0.642364	0.0490483	0.262648	0.634706	-0.0571295	0.203431	0.651713																			0.0515961	0.294582	0.720629	0.0890091	0.231397	0.798421	0.136832	0.0462298	0.515469				0.0274332	0.76334	0.929314
seq.2567.5	P05156	CFI	CFI	0.0429199	0.368138	0.725233	-0.0732815	0.134332	0.600772	0.038852	0.415438	0.751356	-0.0709306	0.14811	0.595026																			0.0443234	0.397672	0.780722	-0.0244951	0.740728	0.963232	0.115669	0.12336	0.677766				-0.0528019	0.672439	0.895707
seq.2570.72	P18065	IGFBP2	IGFBP2_2	0.0501438	0.260356	0.644038	0.146769	0.00127909	0.189036	0.0592016	0.179828	0.549323	0.150536	0.000970277	0.151683																			0.0742686	0.136622	0.544311	0.064926	0.387862	0.861408	0.105321	0.156943	0.700903				-0.0146083	0.898211	0.972943
seq.2571.12	P17936	IGFBP3	IGFBP3	-0.00549512	0.891613	0.967067	0.0581774	0.160179	0.626822	-0.00200224	0.960433	0.990868	0.05805	0.162384	0.609101																			-0.00255514	0.954026	0.991242	-0.0177866	0.789353	0.972577	0.0197984	0.756539	0.955823				-0.140349	0.161053	0.522184
seq.2573.20	P05231	IL6	IL6_2	0.0071794	0.875186	0.962334	-0.0127172	0.786661	0.954517	0.00647406	0.887678	0.967084	-0.0123256	0.79366	0.954875																			-0.0110271	0.822507	0.955809	-0.0583577	0.398398	0.866604	0.0456479	0.520713	0.889216				0.100671	0.435054	0.782106
seq.2575.5	P41159	LEP	LEP_1	-0.0521504	0.187612	0.563841	-0.0527791	0.194713	0.659098	-0.0555388	0.160945	0.526013	-0.056313	0.166878	0.614552																			-0.052638	0.236105	0.663078	-0.0719351	0.233627	0.800769	-0.0348425	0.59623	0.912949				-0.0565256	0.562171	0.849294
seq.2578.67	P13500	CCL2	CCL2	0.0585654	0.21163	0.592176	0.0782771	0.104055	0.573222	0.0644548	0.169453	0.538363	0.0831018	0.0849659	0.521654																			0.0865286	0.0952216	0.474546	0.0561498	0.427241	0.882261	0.122387	0.104825	0.660909				0.182231	0.15469	0.513544
seq.2579.17	P14780	MMP9	MMP9	0.0462644	0.332209	0.703794	-0.0111478	0.820351	0.965143	0.0457689	0.338881	0.700866	-0.00823557	0.86703	0.970466																			0.0714877	0.174541	0.586595	-0.0331416	0.658778	0.948071	0.167748	0.0268747	0.437014				-0.106634	0.394477	0.751508
seq.2580.83	P05164	MPO	MPO	0.00824795	0.862259	0.956652	-0.0242103	0.620389	0.894036	0.00681732	0.886287	0.966693	-0.0237765	0.627718	0.894022																			0.00199464	0.969628	0.995787	-0.0779632	0.303197	0.827801	0.0788268	0.254379	0.771346				0.128034	0.292871	0.671354
seq.2585.2	P01236	PRL	PRL_2	0.00403191	0.931011	0.983955	-0.064857	0.175206	0.642364	0.000129955	0.997776	0.999657	-0.0648487	0.176592	0.624367																			0.0232262	0.649937	0.902724	0.0634925	0.361167	0.856876	-0.0381664	0.608579	0.917434				-0.172166	0.167743	0.532015
seq.25879.6	Q92993	KAT5	KAT5	-0.0329734	0.148899	0.520431	0.0386077	0.100159	0.569405	-0.0307681	0.178053	0.549161	0.03665	0.11889	0.566029																			-0.0254389	0.298558	0.722109	0.00496286	0.884206	0.986054	-0.0551933	0.124072	0.67858				-0.0829852	0.233412	0.615198
seq.25880.14	P09917	ALOX5	ALOX5	0.0140278	0.767399	0.919793	-0.0913123	0.0608966	0.517721	0.00852911	0.857143	0.954866	-0.0907649	0.0632639	0.497273																			-0.030168	0.567477	0.872708	-0.0946066	0.203659	0.783649	0.0182716	0.806107	0.965067				0.282834	0.01973	0.193268
seq.25886.11	O14678	ABCD4	ABCD4	-0.00871735	0.857824	0.95642	0.0800258	0.109661	0.575977	-0.00375762	0.938463	0.983274	0.0797782	0.11191	0.557391																			0.0168732	0.751066	0.93847	0.0541301	0.460614	0.895898	-0.0234359	0.759507	0.956184				-0.0211679	0.871525	0.965196
seq.25889.108	O14862	AIM2	AIM2	0.0454992	0.339032	0.709847	0.0812708	0.0963747	0.564381	0.0507384	0.286265	0.657867	0.0845931	0.0841321	0.520706																			0.064408	0.219816	0.642084	0.150384	0.0384992	0.551809	9.87392e-05	0.998969	0.999244				-0.00848488	0.946781	0.984345
seq.25895.29	P51878	CASP5	CASP5	0.0376246	0.434026	0.770922	-0.0274473	0.578706	0.875341	0.0361054	0.454067	0.771786	-0.0251435	0.611844	0.887717																			0.0509699	0.339284	0.749203	-0.137244	0.0722991	0.600046	0.111632	0.142219	0.697277				-0.00119687	0.992464	0.99698
seq.25898.4	Q9BWS9	CHID1	CHID1	-0.00327954	0.94659	0.989571	0.0559768	0.2653	0.714495	-5.37897e-05	0.999125	0.999804	0.0559735	0.266728	0.713076																			3.68933e-05	0.999452	0.999477	0.0336742	0.659105	0.948071	-0.0461567	0.552757	0.896646				0.037542	0.775384	0.933309
seq.2590.69	Q01973	ROR1	ROR1_1	0.0432076	0.280529	0.659031	0.130075	0.00149555	0.189036	0.0512304	0.196701	0.569091	0.133335	0.00115218	0.155438																			0.0543333	0.218958	0.641197	0.109492	0.0933554	0.648449	-0.00280063	0.964671	0.993978				0.0786641	0.434368	0.782106
seq.25901.3	Q6UUV7	CRTC3	CRTC3	0.100569	0.0172237	0.238695	-0.0589983	0.175476	0.642383	0.0977294	0.0207206	0.239611	-0.0535067	0.217435	0.664994																			0.10962	0.0222199	0.248525	0.0765192	0.220014	0.790409	0.154293	0.0281673	0.439388				0.0673021	0.420056	0.771974
seq.25902.27	P00367	GLUD1	GLUD1	0.037445	0.365993	0.725213	-0.0970728	0.0223249	0.413547	0.0317256	0.442415	0.767854	-0.0950541	0.0256003	0.396804																			0.0343521	0.453576	0.815971	0.0540832	0.409809	0.875245	0.00939839	0.884616	0.980061				-0.0098554	0.922637	0.977944
seq.25904.17	Q92608	DOCK2	DOCK2	-0.0733331	0.117149	0.473253	-0.0214139	0.657129	0.91009	-0.0748041	0.110905	0.456725	-0.0259135	0.591146	0.878551																			-0.0543869	0.293331	0.7199	-0.0102417	0.890729	0.986813	-0.0965843	0.192558	0.734827				-0.11014	0.380369	0.742097
seq.25906.5	P68104	EEF1A1	EEF1A1_3	0.0359544	0.374416	0.727013	0.0979489	0.0183144	0.394094	0.0421305	0.296263	0.665258	0.100683	0.0155185	0.341547																			0.0321594	0.482079	0.830152	-0.0139195	0.835666	0.979222	0.0574296	0.405358	0.852234				0.102047	0.317981	0.689348
seq.25907.47	O95834	EML2	EML2	0.0759523	0.116136	0.472494	0.0572159	0.249915	0.704284	0.0794927	0.100497	0.439328	0.0620124	0.212335	0.6588																			0.0780366	0.143926	0.551264	0.0259396	0.732671	0.962506	0.134534	0.0742301	0.604891				0.0647244	0.60423	0.870482
seq.25910.1	Q9Y6R7	FCGBP	FCGBP	0.0272099	0.563437	0.836999	-0.0903422	0.0616538	0.517721	0.0218577	0.642271	0.871637	-0.0889514	0.066516	0.500825																			0.0294836	0.568237	0.872708	0.0835611	0.258244	0.809601	-0.0189133	0.803697	0.965067				-0.0432218	0.742478	0.922928
seq.25912.131	P62942	FKBP1A	FKBP1A	0.0754648	0.105668	0.4551	-0.00569078	0.905827	0.980382	0.0754185	0.107	0.450308	-0.00074924	0.987575	0.996077																			0.111529	0.0297722	0.286135	0.137049	0.0656904	0.584236	0.108769	0.154609	0.698436				-0.0788036	0.53194	0.837845
seq.25913.17	P02794	FTH1	FTH1_1	-0.00509805	0.905729	0.97434	-0.0185414	0.6753	0.917491	-0.00623757	0.885119	0.96631	-0.0189383	0.669712	0.912447																			-0.0122458	0.796432	0.950436	-0.0271219	0.665793	0.949158	-0.000372038	0.995923	0.998337				0.040516	0.719438	0.914199
seq.25917.12	P06865	HEXA	HEXA	-0.0670283	0.155322	0.527598	-0.0680284	0.162245	0.62926	-0.071192	0.131427	0.485743	-0.0723886	0.137145	0.582915																			-0.0992196	0.0584519	0.380195	-0.111807	0.124963	0.682782	-0.0696136	0.364975	0.84058				0.0454892	0.710567	0.910219
seq.25918.60	P13747	HLA-E	HLA-E	-0.0572483	0.231557	0.615223	-0.0839767	0.0876241	0.551589	-0.0626115	0.190533	0.561559	-0.0880113	0.0738075	0.505425																			-0.0446094	0.39966	0.782445	-0.107625	0.148372	0.70729	0.0406672	0.597216	0.913016				-0.151216	0.234169	0.616418
seq.25921.3	P05111	INHA	INHA_2	0.00650938	0.764876	0.918431	0.00329291	0.88314	0.977596	0.00672638	0.757975	0.913759	0.00370972	0.868849	0.97113																			0.0220359	0.341783	0.750746	0.0622406	0.0791669	0.617109	-0.0207541	0.486134	0.878087				-0.112546	0.0821071	0.380778
seq.25922.7	O75197	LRP5	LRP5	-0.0685078	0.154076	0.527001	-0.116069	0.0185508	0.39527	-0.0750551	0.116939	0.467167	-0.120381	0.0146209	0.331949																			-0.0794244	0.136742	0.544311	-0.0258552	0.73388	0.962506	-0.134065	0.0850431	0.63132				-0.0123718	0.926226	0.978822
seq.25926.29	Q86U70	LDB1	LDB1	0.0950158	0.0343984	0.303014	0.111078	0.0160885	0.383021	0.102105	0.0224579	0.249019	0.117586	0.0106352	0.296907																			0.104912	0.0324458	0.29326	0.0646848	0.365941	0.857562	0.154068	0.0204269	0.405829				0.0691397	0.552911	0.845156
seq.25938.13	Q9Y4Z2	NEUROG3	NEUROG3	0.010073	0.835679	0.946505	-0.0370547	0.457831	0.821058	0.00789216	0.871209	0.958811	-0.0365571	0.465242	0.820733																			0.0173488	0.745777	0.936515	0.0602878	0.42292	0.880237	0.0728518	0.347907	0.828836				-0.043935	0.744533	0.923279
seq.25941.4	Q15646	OASL	OASL	-0.0203902	0.665302	0.882433	-0.0246757	0.61067	0.89	-0.021959	0.642216	0.871637	-0.0260729	0.591671	0.878551																			-0.0226113	0.660423	0.906675	0.103049	0.15515	0.722433	-0.133915	0.0697783	0.594543				-0.019063	0.886127	0.970031
seq.25947.116	Q8NEB9	PIK3C3	PIK3C3	0.0703958	0.121606	0.481053	-0.0979873	0.0361661	0.465112	0.0651081	0.151337	0.513982	-0.0941083	0.0442562	0.458865																			0.0875426	0.0783118	0.434014	0.113527	0.095827	0.652395	0.051568	0.485311	0.87735				-0.0605924	0.601781	0.870079
seq.25948.18	Q16513	PKN2	PKN2	0.0036985	0.938718	0.986805	0.0497423	0.314769	0.741861	0.00680484	0.887737	0.967084	0.0501884	0.311991	0.733917																			0.0239447	0.654173	0.903098	-0.00722167	0.92373	0.989208	0.0288232	0.710675	0.945447				-0.0909096	0.460217	0.796901
seq.25949.3	Q8N3E9	PLCD3	PLCD3	0.0125384	0.776082	0.923493	-0.0436181	0.335351	0.752269	0.0100564	0.819879	0.938128	-0.0430053	0.343563	0.753297																			0.00578921	0.905419	0.975482	-0.0479483	0.48257	0.899871	0.0478588	0.497132	0.881814				-0.0704512	0.534079	0.840157
seq.25951.17	P78395	PRAME	PRAME	-0.0956682	0.0383147	0.314327	-0.0802643	0.0919428	0.557905	-0.100697	0.0291284	0.274149	-0.0864814	0.0687579	0.503618																			-0.116396	0.0230868	0.251026	-0.00318459	0.965382	0.993642	-0.163787	0.0269538	0.437324				-0.0256481	0.82639	0.952353
seq.25954.3	Q16849	PTPRN	PTPRN	0.0805503	0.0958241	0.441219	0.0299793	0.547248	0.861804	0.0826991	0.0881232	0.412496	0.0353026	0.478384	0.827601																			0.0338251	0.526498	0.853805	-0.0272732	0.713052	0.961565	0.125159	0.106335	0.660909				0.246946	0.0467851	0.287425
seq.25956.9	Q13905	RAPGEF1	RAPGEF1	-0.0587732	0.185477	0.563379	-0.0900123	0.0486175	0.493973	-0.0678042	0.126976	0.480915	-0.0967241	0.0347094	0.427144																			-0.0705691	0.142845	0.549725	-0.0238999	0.721132	0.961747	-0.096287	0.180444	0.7267				0.144513	0.267067	0.645302
seq.25957.5	Q05066	SRY	SRY	0.0388975	0.390281	0.737601	0.00384019	0.934336	0.987802	0.039258	0.387296	0.7305	0.00624132	0.893696	0.976692																			0.0484563	0.337533	0.749085	0.114199	0.114481	0.670414	-0.0374236	0.601939	0.915835				-0.0602168	0.600967	0.869522
seq.25960.15	P13797	PLS3	PLS3	-0.088095	0.0580113	0.360212	0.0315393	0.509566	0.843261	-0.0865594	0.0631957	0.36279	0.0261838	0.583591	0.877564																			-0.0821381	0.104355	0.491736	-0.0605662	0.412752	0.875347	-0.105041	0.132873	0.690434				-0.0975367	0.455096	0.795285
seq.25962.51	Q9H4A3	WNK1	WNK1	-0.044021	0.0612189	0.368002	-0.0564983	0.019339	0.397676	-0.0476028	0.0421914	0.313978	-0.0595272	0.0135989	0.321649																			-0.0406565	0.100606	0.486633	-0.0355457	0.304722	0.827801	-0.0433361	0.22878	0.761421				-0.119174	0.0908746	0.396658
seq.25963.2	Q9HAV4	XPO5	XPO5	-0.0503788	0.281511	0.6599	0.019118	0.691157	0.923871	-0.0494153	0.292234	0.66198	0.0159661	0.740494	0.936961																			-0.0471629	0.352967	0.755839	-0.0348218	0.630093	0.942745	-0.0566914	0.429004	0.8637				-0.0466219	0.725738	0.916291
seq.25964.12	Q9BXJ3	C1QTNF4	C1QTNF4_3	-0.0130955	0.758862	0.915528	0.012601	0.773817	0.952106	-0.0122213	0.775401	0.920602	0.0116305	0.791643	0.954503																			-0.0153586	0.739728	0.934602	-0.00555861	0.928821	0.989208	-0.0286375	0.676047	0.934903				0.266625	0.0270575	0.223891
seq.25967.34	P01033	TIMP1	TIMP1_3	0.0079691	0.856453	0.955858	0.0442643	0.328041	0.749858	0.010548	0.811103	0.936434	0.0449043	0.322482	0.741574																			0.021106	0.669286	0.909163	-0.051051	0.491553	0.899871	0.127807	0.0832619	0.63023				-0.049684	0.702378	0.906663
seq.2597.8	P15692	VEGFA	VEGFA_3	-0.0488849	0.255854	0.638103	-0.0284695	0.520061	0.849421	-0.0507569	0.239264	0.613159	-0.0316439	0.475269	0.825573																			-0.0347982	0.455067	0.816342	-0.0422113	0.540756	0.917209	-0.0541122	0.431127	0.863863				-0.127125	0.267811	0.646215
seq.2598.9	Q07011	TNFRSF9	TNFRSF9_2	-0.0402882	0.389167	0.73696	-0.0477268	0.321391	0.746361	-0.0430859	0.357858	0.712115	-0.0502655	0.297234	0.726263																			-0.0472875	0.362486	0.762477	-0.0971572	0.168749	0.738164	0.0530753	0.477155	0.87547				0.0270413	0.815826	0.950167
seq.2599.51	P41273	TNFSF9	TNFSF9	-0.00842178	0.857215	0.956033	-0.0842101	0.0797307	0.533859	-0.0145624	0.755787	0.913102	-0.0853188	0.076976	0.509093																			-0.026521	0.610155	0.885432	-0.111729	0.128112	0.684898	0.0374922	0.623507	0.920788				0.10474	0.373923	0.736964
seq.2602.2	O15123	ANGPT2	ANGPT2_2	0.0132186	0.764636	0.918319	0.0850551	0.0605006	0.517721	0.0184068	0.676417	0.886596	0.0862263	0.057774	0.487424																			0.0151788	0.752241	0.938792	-0.00268113	0.969342	0.993659	0.0193462	0.781145	0.959751				0.097151	0.435158	0.782106
seq.2603.61	P33681	CD80	CD80_2	-0.0519378	0.273525	0.653284	-0.110582	0.0232635	0.413675	-0.0596552	0.207282	0.578891	-0.114834	0.0186847	0.364151																			-0.145783	0.00489918	0.11818	-0.177448	0.0160498	0.474669	-0.118171	0.112558	0.667195				0.174121	0.18952	0.559265
seq.2605.49	P28908	TNFRSF8	TNFRSF8	-0.105028	0.0301465	0.292646	-0.0725185	0.146731	0.611957	-0.110455	0.0227081	0.251356	-0.0804274	0.106744	0.553159																			-0.149377	0.00511392	0.121929	-0.117804	0.119432	0.674208	-0.060437	0.436109	0.86474				0.108086	0.421355	0.772503
seq.2607.54	O75462	CRLF1	CRLF1_2	-0.0380827	0.419505	0.760601	0.0334065	0.490799	0.836482	-0.035878	0.448472	0.770002	0.0306841	0.528125	0.851968																			-0.0414694	0.421887	0.793889	-0.0540185	0.466581	0.895898	-0.0409255	0.581172	0.908744				0.0169761	0.898602	0.972943
seq.2609.59	P01034	CST3	CST3	-0.0501041	0.207521	0.589087	0.0644094	0.114926	0.581451	-0.0464063	0.243204	0.61754	0.0614566	0.133068	0.5784																			-0.0296412	0.494771	0.837066	-0.0852911	0.240965	0.800796	0.00543481	0.938073	0.987994				-0.0513416	0.645573	0.88519
seq.2611.72	Q06418	TYRO3	TYRO3_2	-0.0462761	0.287557	0.664019	-0.0419775	0.34798	0.761543	-0.0495629	0.256012	0.627328	-0.0457395	0.307689	0.731359																			-0.0635437	0.187762	0.604065	-0.047048	0.47144	0.897691	-0.0495497	0.466399	0.873009				0.0582993	0.62561	0.876895
seq.2612.5	P55010	EIF5	EIF5	0.0208942	0.40607	0.751684	0.0150258	0.562211	0.868408	0.0218183	0.386787	0.7305	0.016337	0.529443	0.851968																			0.0105508	0.712552	0.925943	-0.0508556	0.235257	0.800796	0.0806608	0.0372089	0.477021				0.0864148	0.164431	0.528077
seq.2614.28	P52798	EFNA4	EFNA4_2	-0.0364421	0.352231	0.717907	0.0543312	0.176816	0.642402	-0.0327797	0.403552	0.743013	0.0518887	0.19838	0.649764																			-0.0186775	0.657628	0.905286	-0.0161011	0.798599	0.972577	-0.0244263	0.676496	0.934979				-0.0639096	0.587926	0.862126
seq.2615.60	P52803	EFNA5	EFNA5	0.00357732	0.92573	0.981965	0.00536832	0.891701	0.979319	0.00397715	0.917767	0.976918	0.00566466	0.886192	0.974942																			0.0231819	0.584219	0.877076	-0.0335762	0.580021	0.93072	0.0758624	0.220592	0.754773				-0.0105989	0.917024	0.976541
seq.2616.23	P04626	ERBB2	ERBB2	-0.0427829	0.380428	0.730089	0.0922779	0.0660219	0.52271	-0.0375206	0.44136	0.767854	0.0899458	0.0737946	0.505425																			-0.0210682	0.694252	0.919402	-0.0895948	0.233877	0.800769	0.0421958	0.587342	0.910589				0.103316	0.435309	0.782106
seq.2617.56	P21860	ERBB3	ERBB3	-0.000649341	0.985473	0.998172	-0.0339489	0.354351	0.763841	-0.0027024	0.939721	0.983602	-0.0341208	0.353401	0.755																			-0.0128809	0.744763	0.936115	-0.00786131	0.897247	0.987149	-0.0238077	0.646528	0.928656				-0.0519572	0.56141	0.849294
seq.2618.10	Q15303	ERBB4	ERBB4	0.0503246	0.289401	0.665285	0.0107221	0.826196	0.965645	0.0513724	0.281312	0.653475	0.0146102	0.765363	0.946245																			-0.00816999	0.87557	0.969901	0.0122779	0.870188	0.984421	-0.0276235	0.709711	0.945028				0.036616	0.759236	0.927291
seq.2619.72	P09758	TACSTD2	TACSTD2_2	0.0471746	0.297285	0.670892	-0.0390264	0.400573	0.791918	0.0447463	0.324219	0.690423	-0.0358377	0.441254	0.807005																			0.0355959	0.480034	0.828684	0.00528047	0.942753	0.990388	0.0596733	0.395473	0.847442				0.0553624	0.677671	0.898097
seq.2620.4	P40189	IL6ST	IL6ST	0.0408776	0.323606	0.696444	0.0425516	0.317704	0.744945	0.0436049	0.293263	0.66233	0.0453261	0.288077	0.721458																			0.0156111	0.729969	0.931096	0.0196373	0.754617	0.964834	0.0124364	0.852402	0.973468				0.182318	0.104379	0.425519
seq.2622.18	P30519	HMOX2	HMOX2	-0.034361	0.405651	0.751684	0.0166385	0.695251	0.925604	-0.0334058	0.420405	0.756397	0.0142787	0.737434	0.935675																			-0.0172228	0.697331	0.920834	-0.0598922	0.387883	0.861408	0.0210668	0.705953	0.943217				-0.0706859	0.541713	0.842464
seq.2625.53	P07900	HSP90AA1	HSP90AA1	-0.04381	0.00188421	0.108083	-0.00783681	0.590793	0.880854	-0.0444517	0.00165949	0.0924366	-0.0106652	0.460603	0.818612																			-0.0311793	0.0270307	0.274653	-0.0363137	0.0870435	0.632846	-0.0219761	0.250322	0.76886				-0.144345	0.00365317	0.118278
seq.2630.12	Q9NPH3	IL1RAP	IL1RAP_2	0.0205729	0.645456	0.874818	0.0492889	0.283506	0.72829	0.0236291	0.597825	0.850999	0.0507924	0.270417	0.71583																			0.0258411	0.597699	0.88189	-0.00918972	0.892013	0.986813	0.0679015	0.34957	0.829956				-0.0683316	0.56758	0.851594
seq.2631.50	Q08334	IL10RB	IL10RB	-0.0150582	0.7547	0.914655	-0.0729311	0.140314	0.606968	-0.0203127	0.673783	0.885428	-0.0744447	0.133679	0.579086																			-0.0784487	0.137922	0.544311	-0.0290909	0.699295	0.957997	-0.116917	0.121216	0.674093				0.107672	0.419512	0.771754
seq.2632.5	P42701	IL12RB1	IL12RB1_2	-0.0390941	0.409826	0.753796	-0.0303545	0.533318	0.857788	-0.0414786	0.383456	0.728227	-0.0334719	0.493432	0.833518																			-0.0520707	0.320405	0.737238	-0.00049701	0.994619	0.998427	-0.0890056	0.245606	0.766725				0.0896253	0.432503	0.781252
seq.2633.52	P78552	IL13RA1	IL13RA1	0.0278649	0.484982	0.79502	-0.0186397	0.649422	0.905664	0.0266896	0.505115	0.801168	-0.016651	0.685665	0.918969																			0.0559836	0.191505	0.610178	0.114243	0.0687734	0.592668	-0.0166818	0.780064	0.959751				-0.072881	0.528552	0.836181
seq.2634.2	P31785	IL2RG	IL2RG	-0.00347508	0.812218	0.93717	0.0135179	0.368632	0.772387	-0.00267194	0.855373	0.954682	0.0133479	0.376133	0.766496																			-0.00788896	0.633885	0.895806	-0.0362185	0.139232	0.700358	0.0280524	0.192198	0.734221				0.022182	0.541987	0.842464
seq.2635.61	Q6UX15	LAYN	LAYN	-0.105505	0.0217692	0.256202	-0.04643	0.326824	0.749362	-0.109378	0.0176592	0.223734	-0.0546135	0.247561	0.694831																			-0.141381	0.00520351	0.122678	-0.151279	0.0360803	0.543209	-0.124765	0.0868285	0.63132				0.148726	0.238516	0.620789
seq.2636.10	P36941	LTBR	LTBR	-0.107558	0.0218204	0.256365	-0.0354629	0.463363	0.822715	-0.110114	0.0191533	0.232229	-0.0424694	0.378317	0.768128																			-0.143974	0.00476842	0.117118	-0.109239	0.135994	0.697037	-0.175037	0.0136317	0.375715				0.0992877	0.443017	0.787455
seq.2637.77	P22897	MRC1	MRC1	0.0143014	0.745485	0.911104	-0.0230305	0.611236	0.89	0.012952	0.769416	0.917552	-0.0221978	0.625227	0.893594																			0.0119525	0.807316	0.953711	-0.0621705	0.372964	0.857562	0.0517408	0.478088	0.875533				-0.0010402	0.992193	0.99698
seq.2638.12	P07333	CSF1R	CSF1R_2	-0.00075523	0.98671	0.998358	-0.0909175	0.0506574	0.501047	-0.00624967	0.890213	0.967433	-0.0913152	0.0503595	0.473689																			-0.0493436	0.311401	0.732264	-0.0129785	0.854573	0.982416	-0.0768667	0.260386	0.775646				0.177171	0.159516	0.520573
seq.2640.3	Q04912	MST1R	MST1R	-0.0260781	0.577266	0.843425	-0.112339	0.0190776	0.397676	-0.0341871	0.463737	0.776624	-0.114887	0.0168832	0.356505																			-0.0943894	0.0660761	0.403169	-0.1508	0.0327885	0.538912	-0.0266347	0.725914	0.948012				0.159933	0.228895	0.611029
seq.2642.4	P68402	PAFAH1B2	PAFAH1B2	-0.00732155	0.715344	0.900982	0.036675	0.0751103	0.529051	-0.00510429	0.799204	0.93051	0.0363458	0.0786645	0.514289																			-0.0029612	0.898703	0.972937	0.012264	0.658582	0.948071	-0.0152149	0.691988	0.940429				-0.0386546	0.357468	0.724561
seq.2643.57	P22223	CDH3	CDH3	0.0107444	0.819326	0.938341	-0.0728315	0.13162	0.596672	0.00459299	0.9224	0.977408	-0.0724191	0.135757	0.581896																			-0.0302646	0.561128	0.869847	-0.0238909	0.750152	0.964465	-0.0414619	0.593285	0.911748				0.482607	7.18292e-05	0.034885
seq.2644.11	P17252	PRKCA	PRKCA	-0.0269901	0.231139	0.615216	0.0154379	0.505638	0.842101	-0.0261614	0.247017	0.621364	0.0137732	0.553181	0.862346																			-0.0251712	0.302086	0.724867	-0.00935487	0.784312	0.972577	-0.0430381	0.231984	0.761421				-0.0883091	0.167784	0.532015
seq.2645.54	Q05513	PRKCZ	PRKCZ	-0.0301886	0.454954	0.778885	-0.047017	0.257259	0.709533	-0.0337281	0.404916	0.743962	-0.0495606	0.233873	0.685746																			-0.044763	0.315269	0.73463	-0.0383097	0.551774	0.920466	-0.0364212	0.566625	0.901638				0.0492717	0.625955	0.876895
seq.2647.66	P50395	GDI2	GDI2	-0.0112092	0.479138	0.790869	-0.0118541	0.466745	0.8241	-0.0119683	0.45098	0.7704	-0.0126156	0.439737	0.805706																			-0.0103185	0.554152	0.86759	-0.0266977	0.275927	0.812119	0.0151209	0.531329	0.89161				-0.0719493	0.0721286	0.357941
seq.2649.77	P32942	ICAM3	ICAM3	-0.0247585	0.611531	0.859542	-0.0756555	0.131283	0.596631	-0.0299756	0.538948	0.818854	-0.077787	0.121951	0.569505																			-0.0494362	0.357331	0.75938	0.0100528	0.894769	0.987149	-0.0949695	0.218828	0.754461				0.189427	0.146451	0.502743
seq.2652.15	Q03405	PLAUR	PLAUR	0.0136207	0.718123	0.901958	0.063542	0.10101	0.570855	0.0175111	0.642566	0.871712	0.0646563	0.0961257	0.537291																			-0.000116378	0.997703	0.999254	0.0818852	0.164883	0.736011	-0.077855	0.202088	0.739805				0.151055	0.137906	0.489832
seq.2654.19	P19438	TNFRSF1A	TNFRSF1A	-0.0304097	0.419866	0.760761	0.0515053	0.183702	0.649309	-0.0274156	0.467573	0.776624	0.0497608	0.200074	0.650687																			-0.024096	0.563187	0.870717	-0.0913122	0.181665	0.752805	0.0324076	0.618435	0.920302				0.0151273	0.882078	0.968509
seq.2658.27	Q16288	NTRK3	NTRK3	0.0798334	0.0589951	0.362737	0.0591221	0.174318	0.640866	0.0837113	0.047871	0.328362	0.0644486	0.138144	0.583377																			0.0552167	0.237593	0.665206	0.115978	0.0898842	0.64071	-0.00375565	0.954783	0.991889				0.222939	0.040961	0.27146
seq.2665.26	Q02223	TNFRSF17	TNFRSF17	0.0968233	0.0365529	0.311351	-0.0529896	0.266696	0.71527	0.0940592	0.0426012	0.313978	-0.0471604	0.321947	0.741571																			0.0786286	0.124785	0.526102	0.0082977	0.89798	0.987149	0.127539	0.0885212	0.634599				0.161841	0.175538	0.541983
seq.2666.53	P07585	DCN	DCN	0.0193083	0.657309	0.878623	0.011565	0.795831	0.956873	0.0200307	0.646267	0.873124	0.0127608	0.775835	0.949823																			-0.00876936	0.854543	0.965901	-0.0155931	0.817164	0.975428	0.0092632	0.892721	0.982143				0.0745566	0.55869	0.84796
seq.2668.70	P07384	CAPN1	CAPN1	-0.00477157	0.804739	0.935907	0.0128933	0.515863	0.847529	-0.00401113	0.835791	0.944434	0.0126381	0.52546	0.850368																			0.00737314	0.719671	0.929245	0.00920336	0.749498	0.964465	0.0108063	0.711974	0.945903				-0.117347	0.042476	0.275187
seq.2670.67	P06732	CKM	CKM	-0.0249623	0.570278	0.841334	-0.0694984	0.12355	0.584992	-0.0291677	0.507227	0.801574	-0.071314	0.114972	0.562219																			-0.0556946	0.245852	0.671805	-0.101261	0.131945	0.691966	-0.0284946	0.688042	0.938473				0.0208031	0.867435	0.963156
seq.2677.1	P00533	EGFR	EGFR_2	0.0653046	0.0539561	0.353361	-0.0854963	0.014017	0.359803	0.0603915	0.0736609	0.388292	-0.0816536	0.0188429	0.364151																			0.0596126	0.11127	0.500988	0.142951	0.0221103	0.517783	-0.012964	0.825232	0.967518				0.0158166	0.875212	0.965756
seq.2681.23	P14210	HGF	HGF	-0.00898475	0.850702	0.952854	0.0194063	0.692305	0.924151	-0.00788553	0.869151	0.9588	0.0189227	0.700428	0.923049																			0.012641	0.809562	0.95417	-0.145155	0.0487544	0.570742	0.151858	0.0386735	0.480925				-0.142698	0.276483	0.653732
seq.2682.68	P10809	HSPD1	HSPD1	-0.0221555	0.369713	0.725233	0.0204245	0.421362	0.802024	-0.0210069	0.396166	0.738157	0.0190878	0.45338	0.814222																			-0.00302668	0.909559	0.976731	-0.00362124	0.926418	0.989208	-0.00589869	0.873484	0.977201				-0.124996	0.0785371	0.372974
seq.2683.1	P01024	C3	C3_1	-0.0464407	0.332382	0.703794	-0.0523842	0.287618	0.729751	-0.0497833	0.299575	0.667178	-0.0555519	0.260372	0.707293																			-0.0432137	0.411464	0.789598	-0.0654817	0.375916	0.857562	-0.00200758	0.978886	0.995131				-0.0631502	0.617495	0.874842
seq.2685.21	P24593	IGFBP5	IGFBP5_2	0.0402673	0.325746	0.699399	0.00829976	0.843933	0.970246	0.0409234	0.319388	0.685748	0.0109037	0.796309	0.955736																			0.0403853	0.376585	0.773041	0.0303473	0.649817	0.946289	0.0357375	0.597247	0.913016				0.0367168	0.733537	0.91992
seq.2686.67	P24592	IGFBP6	IGFBP6_2	-0.0287807	0.47587	0.789505	0.0253458	0.541521	0.860732	-0.0273604	0.499064	0.797495	0.0236049	0.570613	0.870695																			-0.0235113	0.602208	0.882812	-0.0630592	0.356027	0.853261	0.0151824	0.818427	0.966021				0.0557511	0.586163	0.86141
seq.2687.2	Q16674	MIA	MIA	0.0930429	0.0476338	0.338879	0.103769	0.0316981	0.445011	0.0997307	0.0332905	0.287689	0.110175	0.022315	0.379825																			0.100862	0.0494514	0.356334	0.0314993	0.670737	0.950702	0.165146	0.0229567	0.421259				0.192691	0.120658	0.456621
seq.2692.74	P14555	PLA2G2A	PLA2G2A	-0.0231107	0.599868	0.854443	-0.00425561	0.925178	0.984961	-0.0234586	0.595527	0.849835	-0.00575525	0.899213	0.97762																			-0.0117422	0.80903	0.954117	-0.0174487	0.800607	0.972577	-0.00873216	0.904069	0.985188				-0.0549873	0.64156	0.883325
seq.2693.20	P13725	OSM	OSM_2	-0.125676	0.00775406	0.180481	-0.0799615	0.100344	0.569405	-0.130989	0.00549738	0.14778	-0.0882962	0.0680694	0.503437																			-0.163505	0.00156659	0.0722315	-0.13026	0.0768206	0.615164	-0.191351	0.00921007	0.325693				0.0327784	0.805522	0.945643
seq.2695.25	P16284	PECAM1	PECAM1	-0.131571	0.00627795	0.172438	-0.0984563	0.0468859	0.489863	-0.139308	0.00376192	0.131003	-0.108895	0.0271025	0.407096																			-0.178513	0.000730873	0.0509467	-0.118013	0.112216	0.668821	-0.22632	0.003126	0.234773				0.119866	0.362993	0.730158
seq.2696.87	O60542	PSPN	PSPN	0.0290374	0.491394	0.798007	-0.00363158	0.933334	0.987802	0.02893	0.494398	0.795394	-0.00171876	0.968505	0.991089																			0.0426717	0.344862	0.750746	0.0722013	0.256748	0.809601	0.0104011	0.873884	0.977201				-0.0949479	0.440728	0.785645
seq.2697.7	P02776	PF4	PF4	-0.0251659	0.449787	0.778284	0.0626223	0.0669856	0.52271	-0.0214801	0.518568	0.806422	0.0612555	0.0738884	0.505425																			-0.00588622	0.869857	0.969031	0.0381337	0.456487	0.894195	-0.0466003	0.350688	0.83022				-0.164378	0.101523	0.420402
seq.2700.56	P07225	PROS1	PROS1	-0.0405356	0.402806	0.747628	-0.00655066	0.895435	0.979319	-0.0410922	0.397834	0.739719	-0.00918386	0.854138	0.96711																			-0.0397956	0.45319	0.815971	-0.0218673	0.770715	0.969884	-0.0362008	0.639243	0.925399				-0.12859	0.312306	0.685864
seq.2704.74	O14836	TNFRSF13B	TNFRSF13B	0.0121159	0.803821	0.935754	-0.109024	0.0291614	0.443414	0.00424274	0.93057	0.980646	-0.108699	0.0302882	0.414755																			0.0104163	0.847112	0.964862	0.0207416	0.785529	0.972577	0.00604214	0.937628	0.987797				0.00961277	0.941594	0.983161
seq.2705.5	O15444	CCL25	CCL25_2	0.00102143	0.983051	0.998048	-0.00549875	0.911449	0.980822	0.000697546	0.988459	0.997427	-0.00545495	0.912417	0.980956																			-0.0526041	0.319366	0.736254	-0.0398479	0.581108	0.93072	-0.0589358	0.444082	0.866112				0.160556	0.188765	0.558099
seq.2706.69	P05543	SERPINA7	SERPINA7	0.0316859	0.501102	0.80302	0.0548632	0.257089	0.709533	0.0351215	0.456537	0.773098	0.0570979	0.239387	0.690667																			0.0745264	0.147725	0.557644	0.105255	0.142475	0.704158	0.031693	0.667539	0.932441				-0.255147	0.0496177	0.295314
seq.2708.54	Q9UNG2	TNFSF18	TNFSF18	-0.120472	0.00826265	0.185538	-0.0149195	0.751312	0.946647	-0.121803	0.00774958	0.168794	-0.0225262	0.63052	0.894938																			-0.169731	0.000595894	0.0452196	-0.143981	0.0333623	0.538912	-0.187228	0.00888544	0.325693	-0.0376115	0.883378	0.997055	0.138659	0.273431	0.651118
seq.2711.6	P26992	CNTFR	CNTFR_2	0.00530197	0.894644	0.968422	0.110582	0.00699057	0.29417	0.0120017	0.763107	0.915441	0.111346	0.00677453	0.260694																			0.0357188	0.422786	0.794224	0.103976	0.11051	0.668821	-0.0385235	0.538647	0.894449				-0.0958511	0.297128	0.674755
seq.2714.78	Q12904	AIMP1	AIMP1	0.0954233	0.0428207	0.326204	0.00973114	0.841179	0.96966	0.0963779	0.041391	0.312225	0.0158636	0.743492	0.937239																			0.112752	0.0286393	0.279984	0.110008	0.126823	0.684898	0.11815	0.116604	0.667816				-0.0709956	0.558038	0.847469
seq.2715.25	P19235	EPOR	EPOR_2	-0.0421456	0.222986	0.604561	0.0149607	0.674237	0.917381	-0.041404	0.232595	0.60586	0.0123262	0.729463	0.93418																			-0.0531728	0.178143	0.590827	-0.106293	0.0576085	0.570742	0.00214206	0.969679	0.993978				0.00526541	0.942118	0.983268
seq.2719.3	Q99062	CSF3R	CSF3R	-0.0716027	0.13233	0.497691	-0.0158201	0.746616	0.945743	-0.0728229	0.126963	0.480915	-0.0204176	0.676788	0.915749																			-0.106581	0.0435239	0.339102	-0.145159	0.0483748	0.570742	-0.0382911	0.610307	0.917443				0.154686	0.187963	0.557036
seq.2723.9	Q9NZH6	IL37	IL37	-0.0910933	0.0572636	0.359222	-0.06664	0.176585	0.642402	-0.0954743	0.0464546	0.326033	-0.0727208	0.139776	0.584104																			-0.136547	0.00918146	0.166538	-0.105847	0.15586	0.725056	-0.16174	0.0295833	0.441446				0.160264	0.21624	0.593047
seq.2728.62	P24821	TNC	TNC_1	-0.00901734	0.818506	0.938341	-0.0058878	0.884162	0.977706	-0.00940763	0.811363	0.936434	-0.0064864	0.872862	0.972298																			0.00507611	0.90612	0.975482	0.0296631	0.624991	0.94054	-0.0238564	0.714546	0.94649				-0.105537	0.347886	0.716011
seq.2730.58	Q29983	MICA	MICA	-0.0188378	0.691272	0.892786	-0.0242638	0.618704	0.893588	-0.0205988	0.665156	0.881189	-0.0257519	0.598613	0.883073																			-0.00149277	0.977379	0.995926	-0.082926	0.257894	0.809601	0.0695566	0.366332	0.84058				0.0491531	0.70149	0.906461
seq.2731.29	P16435	POR	POR	-0.0280752	0.525078	0.81436	-0.0928243	0.040575	0.478299	-0.0337899	0.443463	0.767854	-0.0949743	0.0366145	0.432428																			-0.0475488	0.324765	0.739578	-0.0542648	0.432646	0.883604	-0.0459033	0.499166	0.882627				0.030898	0.796745	0.94348
seq.2732.58	Q9H9S0	NANOG	NANOG	-0.0260884	0.541514	0.823405	-0.0197815	0.653051	0.908691	-0.0275913	0.519912	0.807307	-0.0217986	0.621473	0.892212																			-0.0433376	0.369766	0.768544	-0.0510591	0.446908	0.889193	-0.0237275	0.739489	0.949952				0.100363	0.264619	0.642797
seq.2734.49	O95944	NCR2	NCR2	-0.0643723	0.0843013	0.420353	0.0507574	0.185941	0.649592	-0.0615539	0.0992084	0.438286	0.0468407	0.222121	0.67227																			-0.0519697	0.215496	0.638757	-0.118447	0.0455979	0.569036	0.0329068	0.582859	0.909794				-0.103073	0.279569	0.656775
seq.2737.22	P48745	CCN3	CCN3	-0.103869	0.0325385	0.297493	-0.0236048	0.63714	0.900225	-0.106029	0.0296353	0.275218	-0.0313218	0.530637	0.852025																			-0.123432	0.0215629	0.245504	-0.11528	0.133292	0.694586	-0.136753	0.0721174	0.599476				-0.02571	0.84647	0.956645
seq.2741.22	O43699	SIGLEC6	SIGLEC6	-0.0363478	0.431683	0.769206	-0.0275342	0.562289	0.868408	-0.0385108	0.406387	0.744981	-0.0304263	0.523255	0.849108																			-0.0277689	0.588943	0.879512	-0.0518866	0.450283	0.891193	0.0237896	0.751469	0.954901				-0.107201	0.374808	0.737123
seq.2742.68	Q9Y286	SIGLEC7	SIGLEC7	-0.0433806	0.337692	0.709219	-0.0817954	0.0784393	0.531509	-0.0485261	0.283209	0.654562	-0.0849064	0.0682624	0.503618																			-0.070787	0.153633	0.562007	-0.121583	0.0795494	0.617164	-0.0234772	0.744193	0.951464				0.0591995	0.619108	0.874842
seq.2744.57	P01857	IGHG1	IGHG1	0.125571	0.00905861	0.189806	0.0168918	0.733761	0.942226	0.127084	0.00844699	0.172855	0.0250163	0.612713	0.887951																			0.133198	0.0123187	0.191548	0.130306	0.0818732	0.624551	0.115316	0.133554	0.690434				0.155261	0.207758	0.584894
seq.2746.56	Q9HC73	CRLF2	CRLF2_2	-0.0384803	0.243428	0.62627	-0.014411	0.671154	0.915325	-0.0394878	0.232613	0.60586	-0.0168997	0.619064	0.890212																			-0.0420256	0.250443	0.678244	-0.047686	0.363943	0.857131	-0.0378082	0.466222	0.873009				-0.0397148	0.704285	0.90761
seq.2747.3	Q9BZM4	ULBP3	ULBP3	-0.00247905	0.939896	0.987616	-0.0394056	0.243158	0.700638	-0.00481357	0.883764	0.965612	-0.0397045	0.241003	0.691173																			-0.00238538	0.950183	0.989859	-0.0438723	0.363168	0.857131	0.0406985	0.487006	0.878087				-0.0443651	0.603867	0.870482
seq.2748.3	P08476	INHBA	INHBA_4	-0.0138641	0.740592	0.910738	0.00836915	0.845913	0.970527	-0.0134119	0.749501	0.910732	0.00751576	0.861863	0.969699																			0.0100102	0.82605	0.956203	-0.0523489	0.468234	0.896711	0.0645557	0.344082	0.827858				-0.189478	0.113084	0.440317
seq.2750.3	P02647	APOA1	APOA1	-0.0162143	0.722845	0.903861	-0.1398	0.00280029	0.240002	-0.0247207	0.585928	0.843351	-0.141373	0.002579	0.215954																			-0.0348977	0.488078	0.832998	0.0504814	0.489741	0.899871	-0.117039	0.115792	0.667361				-0.0262174	0.835601	0.953383
seq.2751.16	P20160	AZU1	AZU1_2	0.007529	0.795644	0.933699	0.016195	0.587928	0.879991	0.00869019	0.765752	0.916231	0.016829	0.574778	0.871983																			0.0188179	0.571873	0.873213	0.0015884	0.972904	0.994279	0.0460069	0.33529	0.823366				-0.0849181	0.0952393	0.40573
seq.2752.62	P43026	GDF5	GDF5	-0.00628088	0.893458	0.967857	-0.000100107	0.998343	0.999532	-0.00631209	0.893267	0.968767	-0.000509163	0.991601	0.997076																			-0.0135692	0.792936	0.94957	0.0739077	0.297204	0.824514	-0.107006	0.153024	0.698436				0.0193884	0.880967	0.968001
seq.2753.2	P02745	C1QA	C1QA	0.103041	0.0326985	0.297493	0.0805311	0.104991	0.573222	0.108381	0.0246425	0.257253	0.0875265	0.0773412	0.509382																			0.123255	0.0212065	0.245061	0.0879657	0.243069	0.800796	0.144566	0.0549036	0.551686				0.0760614	0.542448	0.842464
seq.2754.50	P01024	C3	C3_2	-0.103785	0.0299316	0.291903	-0.0237148	0.630417	0.89862	-0.105617	0.0275744	0.269275	-0.0304352	0.535898	0.85502																			-0.0837232	0.113827	0.505827	-0.11499	0.12202	0.677674	-0.0453509	0.554661	0.897735				-0.193184	0.114068	0.442011
seq.2755.8	P01024	C3	C3_3	-0.056217	0.243465	0.62627	-0.00838981	0.865687	0.975036	-0.0569398	0.238881	0.61312	-0.0120129	0.808918	0.959932																			-0.033333	0.532108	0.856933	-0.0856498	0.255953	0.809601	0.0232843	0.763537	0.957225				-0.168187	0.180029	0.549439
seq.2760.2	O95990	FAM107A	FAM107A	-0.095972	0.0379502	0.313564	0.0042307	0.929265	0.986692	-0.0960904	0.0383148	0.301104	-0.00194672	0.967356	0.990887																			-0.115082	0.0232845	0.251824	-0.0646775	0.376368	0.857629	-0.153665	0.035885	0.473102				-0.120847	0.330013	0.699287
seq.2761.49	O76093	FGF18	FGF18	0.0149317	0.722094	0.903547	0.0810601	0.0601848	0.517721	0.0206041	0.623396	0.862572	0.0825601	0.0564452	0.487424																			0.0338244	0.462874	0.820248	0.0555735	0.363154	0.857131	0.0488404	0.466072	0.873009				0.137364	0.282227	0.65895
seq.2762.30	O95750	FGF19	FGF19_2	-0.0310957	0.480622	0.791976	0.0586754	0.195298	0.659545	-0.0276711	0.530737	0.81458	0.0569147	0.210211	0.658047																			-0.0498322	0.308963	0.729842	0.0244628	0.737631	0.962506	-0.114558	0.115439	0.667361				0.0731629	0.524706	0.834944
seq.2763.66	Q9NP95	FGF20	FGF20	-0.0262881	0.5725	0.841334	0.0259885	0.587113	0.879703	-0.0245761	0.599048	0.851193	0.0241493	0.615077	0.889003																			-0.0283146	0.581142	0.876597	-0.089253	0.231918	0.798888	0.0526054	0.478898	0.875533				-0.0588561	0.630007	0.877676
seq.2765.4	O95390	GDF11	GDF11_2	-0.0252648	0.57215	0.841334	-0.005562	0.903763	0.980382	-0.0256979	0.566771	0.83278	-0.00719714	0.876007	0.972345																			-0.0143105	0.771642	0.944226	-0.0697229	0.3055	0.827801	0.0223785	0.756446	0.955823				-0.0928687	0.441004	0.785696
seq.2768.56	P02790	HPX	HPX_3	-0.0294287	0.540808	0.823339	-0.0392835	0.427189	0.805028	-0.0319146	0.508149	0.801892	-0.0413143	0.404912	0.78661																			-0.0191311	0.717928	0.928764	0.0166026	0.822321	0.976664	-0.0518877	0.498922	0.882411				-0.111335	0.378328	0.740306
seq.2770.51	P22362	CCL1	CCL1_2	-0.115401	0.0116971	0.215163	-0.0817699	0.0829527	0.541952	-0.120783	0.00827071	0.171363	-0.0894553	0.0566933	0.487424																			-0.148813	0.00292527	0.099119	-0.127729	0.0789392	0.617109	-0.166772	0.0166105	0.381948				0.0162161	0.901341	0.973595
seq.2771.35	P08833	IGFBP1	IGFBP1_2	-0.0923487	0.0472271	0.338631	0.0822606	0.085834	0.547549	-0.087735	0.0593789	0.353411	0.0766781	0.108874	0.554452																			-0.071495	0.160252	0.570592	-0.0822752	0.250638	0.806135	-0.0516463	0.48753	0.878279				-0.19633	0.131185	0.475937
seq.2773.50	P22301	IL10	IL10_2	-0.0834836	0.0688185	0.387137	0.0636176	0.177302	0.642402	-0.0800178	0.0814649	0.4029	0.0586294	0.213425	0.660492																			-0.0876856	0.0784025	0.434014	-0.119022	0.0962697	0.652395	-0.0210026	0.76126	0.956742				-0.0807789	0.520679	0.833226
seq.2774.10	Q14005	IL16	IL16	-0.0219703	0.618703	0.863388	-0.0715761	0.114389	0.581047	-0.026378	0.550196	0.825478	-0.0732545	0.107096	0.553159																			-0.0177793	0.715548	0.927869	-0.0822118	0.26137	0.809601	0.0306388	0.670052	0.932441				-0.082244	0.454858	0.795285
seq.2775.54	Q96PD4	IL17F	IL17F_2	-0.0844146	0.0722378	0.393039	-0.0261594	0.588321	0.879991	-0.086277	0.0668753	0.373609	-0.0315375	0.513686	0.843506																			-0.0933432	0.0691412	0.413881	-0.0577256	0.436069	0.885138	-0.126354	0.0871897	0.63132				-0.140898	0.257779	0.636874
seq.2778.10	Q9GZX6	IL22	IL22_2	-0.0259015	0.59149	0.850779	0.096753	0.0509809	0.502384	-0.0200031	0.678171	0.887319	0.0954432	0.0549101	0.487424																			-0.0138396	0.794991	0.950337	-0.0640218	0.392747	0.864063	0.0591931	0.433781	0.864121				-0.0635313	0.633738	0.880321
seq.2780.35	P02788	LTF	LTF_2	0.0354912	0.456906	0.780588	-0.0410867	0.400903	0.791999	0.0332328	0.48698	0.78975	-0.039067	0.425531	0.801591																			0.0583828	0.262099	0.688595	0.0763673	0.295506	0.824514	0.0369735	0.623412	0.920788				-0.0339794	0.797038	0.943521
seq.2781.63	Q8NHW4	CCL4L1	CCL4L1	0.0672705	0.169426	0.544912	-0.0250968	0.617878	0.893457	0.0658061	0.180542	0.55037	-0.0200251	0.691132	0.920871																			0.0534275	0.321493	0.737662	-0.0289439	0.702051	0.957997	0.0444459	0.56585	0.901638				0.162474	0.205948	0.581535
seq.2783.18	P16619	CCL3L1	CCL3L1	-0.0791749	0.0901897	0.42929	-0.0401501	0.403999	0.792828	-0.0819043	0.0802861	0.400259	-0.0453617	0.345594	0.755																			-0.111144	0.0296067	0.284921	-0.133606	0.0693749	0.594127	-0.0803723	0.266791	0.779728				0.0644355	0.618657	0.874842
seq.2785.15	P80075	CCL8	CCL8_2	0.0465741	0.329262	0.70242	0.14015	0.00420334	0.267456	0.0539344	0.255111	0.627018	0.143093	0.00351254	0.222643																			0.0845764	0.104492	0.492066	0.0608025	0.418622	0.877601	0.104872	0.163469	0.709824				-0.127891	0.313847	0.686589
seq.2788.55	P08254	MMP3	MMP3	-0.0131045	0.783319	0.925176	-0.0186469	0.70332	0.931072	-0.0142412	0.765689	0.916231	-0.0195224	0.690938	0.920871																			-0.0430416	0.412565	0.789598	-0.0347594	0.646632	0.94619	-0.0363079	0.623405	0.920788				0.179953	0.146472	0.502743
seq.2789.26	P09237	MMP7	MMP7_1	-0.00745659	0.860485	0.956652	0.0420488	0.334894	0.752269	-0.00494544	0.907389	0.975845	0.0417341	0.340001	0.750482																			0.0155644	0.735805	0.933045	0.0186895	0.783508	0.972577	0.00623982	0.933211	0.987396				-0.118516	0.317581	0.689348
seq.2790.54	P02775	PPBP	PPBP_3	-0.0218107	0.510765	0.807866	0.0737422	0.0301899	0.443414	-0.0174404	0.598138	0.850999	0.0726325	0.0332312	0.423667																			0.00179415	0.960043	0.994212	0.0577268	0.263027	0.809601	-0.0514887	0.297619	0.798584				-0.15749	0.117508	0.449132
seq.2794.60	P00441	SOD1	SOD1	-0.0378783	0.231251	0.615223	-0.0504953	0.120426	0.584992	-0.0410836	0.194193	0.566333	-0.0531164	0.102781	0.549348																			-0.0224477	0.515608	0.846373	-0.00672784	0.890443	0.986813	-0.0253347	0.6085	0.917434				-0.196654	0.00830004	0.150412
seq.2796.62	P02671	FGA	FGA_1	0.102422	0.0326175	0.297493	0.0674164	0.172082	0.638203	0.106888	0.0258523	0.262303	0.0742177	0.131804	0.576676																			0.128942	0.0137859	0.197982	0.0519512	0.482568	0.899871	0.176245	0.0188675	0.39352				-0.032672	0.800362	0.94408
seq.2805.6	Q9BYF1	ACE2	ACE2	-0.0034646	0.933208	0.984565	0.035306	0.405923	0.79344	-0.00138534	0.973326	0.991351	0.0352195	0.408487	0.78809																			-0.0173411	0.705987	0.923787	-0.0677695	0.289474	0.816808	0.0217356	0.733808	0.949382				0.00873261	0.939717	0.982468
seq.2806.49	P36896	ACVR1B	ACVR1B	0.0250654	0.605554	0.856329	-0.03083	0.536838	0.859528	0.0232732	0.632509	0.867023	-0.0293253	0.558025	0.86409																			0.0636553	0.233465	0.659732	0.0771348	0.31041	0.830902	-0.0266273	0.728936	0.948689				-0.214206	0.0915325	0.397621
seq.2809.25	O75173	ADAMTS4	ADAMTS4	0.0184599	0.69388	0.893899	0.0357783	0.45816	0.821058	0.0207005	0.659725	0.880237	0.0371008	0.443039	0.808076																			0.0426325	0.409706	0.789369	0.0180867	0.805134	0.972653	0.0928367	0.210884	0.747678				-0.124304	0.329901	0.699287
seq.2811.27	Q15389	ANGPT1	ANGPT1	-0.00137756	0.973027	0.994503	0.0750212	0.0728151	0.527295	0.00314853	0.93836	0.983274	0.0752216	0.0729333	0.504448																			0.0239426	0.58344	0.876906	0.0793155	0.197466	0.774917	-0.0318918	0.606463	0.91737				-0.196758	0.114123	0.442011
seq.2813.11	O00253	AGRP	AGRP	0.0472383	0.306145	0.680709	0.160074	0.000686936	0.166811	0.0569267	0.212559	0.585761	0.163635	0.000530171	0.133182																			0.0514978	0.294526	0.720629	0.0595137	0.381345	0.85924	0.0288505	0.680741	0.936405				0.0376694	0.771209	0.932439
seq.2816.50	P50895	BCAM	BCAM	-0.033965	0.430345	0.769152	0.0197664	0.655556	0.909824	-0.0328932	0.446362	0.769157	0.0176534	0.691064	0.920871																			-0.0337939	0.480444	0.828808	0.0936365	0.185305	0.759644	-0.154868	0.0202653	0.405829				-0.0271708	0.805911	0.945643
seq.2819.23	P33151	CDH5	CDH5	0.0322691	0.463612	0.784062	-0.00927233	0.83778	0.9685	0.0318331	0.471026	0.778984	-0.00724681	0.873184	0.972345																			0.0197623	0.687085	0.916209	0.0665508	0.31926	0.833404	-0.0338947	0.628642	0.921916				0.136778	0.212968	0.589314
seq.2822.56	P48960	ADGRE5	ADGRE5_2	-0.118083	0.0108331	0.207681	-0.0647158	0.175641	0.642402	-0.122446	0.00827998	0.171363	-0.072507	0.127362	0.572735																			-0.164531	0.00104508	0.0599483	-0.138763	0.0547649	0.570742	-0.183618	0.0087308	0.325693				0.132388	0.314579	0.686589
seq.2823.7	Q86VX2	COMMD7	COMMD7	-0.0473268	0.0563567	0.358253	-0.0018416	0.94257	0.989945	-0.0476217	0.0555868	0.343589	-0.00488391	0.848312	0.966186																			-0.0550286	0.0466976	0.347489	-0.0574433	0.217855	0.789299	-0.0513862	0.0771671	0.613416				0.000757325	0.990179	0.996609
seq.2826.53	Q92838	EDA	EDA_2	0.0620445	0.179922	0.558019	-0.0374111	0.432115	0.80794	0.0600178	0.195659	0.567865	-0.0335786	0.481217	0.828762																			0.000137991	0.997812	0.999254	0.0876644	0.215145	0.788792	-0.0697876	0.33627	0.823402				0.201655	0.102478	0.422532
seq.2827.23	P78423	CX3CL1	CX3CL1	-0.0238834	0.607076	0.857385	-0.0317877	0.505637	0.842101	-0.0258953	0.578105	0.838311	-0.0334354	0.485035	0.829703																			-0.0398039	0.432087	0.800654	0.00315545	0.965408	0.993642	-0.0825052	0.233549	0.761421				0.0547543	0.678459	0.89865
seq.2828.82	O43278	SPINT1	SPINT1	-0.00137866	0.973921	0.994767	-0.0116616	0.787813	0.954517	-0.00207397	0.960892	0.990868	-0.0117907	0.786149	0.951893																			0.0269299	0.570284	0.872741	0.0771441	0.271245	0.81095	-0.0302722	0.669835	0.932441				0.111984	0.308176	0.682394
seq.2829.19	Q8NEV9	IL27	IL27	-0.0761751	0.118654	0.476208	0.0104058	0.835957	0.967945	-0.0758402	0.121392	0.473363	0.00568215	0.90999	0.979554																			-0.0742022	0.16668	0.579326	-0.0690101	0.369279	0.857562	-0.0798728	0.300919	0.801591				-0.0491823	0.709754	0.90976
seq.2831.29	Q9UBX7	KLK11	KLK11_1	-0.0113771	0.803833	0.935754	0.0495893	0.292133	0.732129	-0.00842559	0.854313	0.954258	0.0490532	0.298845	0.726263																			-0.0267659	0.598749	0.88189	0.000605499	0.993232	0.998302	-0.051752	0.49248	0.879134				0.173725	0.136735	0.48726
seq.2833.20	Q9Y5K2	KLK4	KLK4	0.0954798	0.021006	0.252055	0.0220042	0.605689	0.88871	0.097545	0.0187808	0.23102	0.0292673	0.491204	0.832363																			0.0926453	0.0434179	0.339013	0.0387053	0.546256	0.918738	0.0900193	0.182456	0.7267				0.144062	0.174531	0.540178
seq.2834.54	O60259	KLK8	KLK8_2	-0.0145008	0.752047	0.913675	-0.0101026	0.8305	0.966794	-0.0151683	0.741792	0.907868	-0.0110695	0.815099	0.960966																			-0.0404356	0.427228	0.796406	-0.0462716	0.524935	0.912135	-0.0379342	0.601077	0.915501				0.213045	0.0700542	0.353629
seq.2835.1	P12956	XRCC6	XRCC6	-0.0472698	0.253003	0.636218	-0.0775498	0.067954	0.523303	-0.0521948	0.206459	0.57778	-0.0809113	0.0572103	0.487424																			-0.0430865	0.35715	0.759356	-0.0175931	0.791388	0.972577	-0.0436688	0.486557	0.878087				-0.155847	0.089322	0.394627
seq.2836.68	P80188	LCN2	LCN2	0.102063	0.029161	0.287466	0.00649284	0.892935	0.979319	0.102836	0.0284347	0.27149	0.0129702	0.787507	0.95283																			0.1375	0.00792816	0.154449	0.117989	0.110578	0.668821	0.0967306	0.19249	0.734827				0.0701258	0.547441	0.844941
seq.2837.3	P08581	MET	MET_2	0.0310401	0.469854	0.786684	-0.00891184	0.840134	0.96966	0.0306211	0.477212	0.784053	-0.00696344	0.875065	0.972345																			0.0161578	0.73374	0.932172	0.130876	0.0482556	0.570742	-0.0929148	0.180827	0.7267				0.0667528	0.551253	0.845156
seq.2838.53	Q9ULZ9	MMP17	MMP17	-0.0207916	0.66519	0.882433	-0.0775672	0.115885	0.583081	-0.0255708	0.594621	0.849542	-0.0791986	0.109416	0.554732																			-0.0920468	0.0835379	0.446086	-0.0344698	0.644526	0.945629	-0.130242	0.093351	0.64522				0.243612	0.0523563	0.303192
seq.2839.2	P23510	TNFSF4	TNFSF4_2	0.0334158	0.474261	0.788515	0.00749608	0.875832	0.977075	0.0341329	0.466533	0.776624	0.0100618	0.834403	0.96468																			0.0460489	0.36817	0.766757	0.0280184	0.700654	0.957997	0.03881	0.583217	0.909794				-0.0025902	0.984702	0.995091
seq.2841.13	Q92765	FRZB	FRZB_2	-0.084083	0.0632951	0.374578	-0.0785044	0.09189	0.557905	-0.0891479	0.0488469	0.330238	-0.0841768	0.0703815	0.503618																			-0.103185	0.0369311	0.313205	-0.138754	0.0520164	0.570742	-0.0605357	0.3788	0.843304				-0.0351646	0.783699	0.937973
seq.2843.13	O43291	SPINT2	SPINT2	-0.0270446	0.405939	0.751684	0.0201909	0.546352	0.861636	-0.025929	0.426825	0.760499	0.0185411	0.580493	0.876405																			-0.0216315	0.547927	0.864555	-0.0381525	0.463329	0.895898	0.00887289	0.863331	0.976004				-0.0327113	0.711905	0.910755
seq.2844.53	P35590	TIE1	TIE1	0.0421049	0.354793	0.719363	-0.0140792	0.763603	0.949615	0.0414163	0.364155	0.713961	-0.0114439	0.807273	0.959932																			0.0402544	0.424178	0.794584	0.114088	0.096005	0.652395	-0.0132166	0.854371	0.973867				0.0397767	0.731596	0.918969
seq.2846.24	P62979	RPS27A	RPS27A_1	-0.0121609	0.610622	0.859259	-0.0436589	0.0749677	0.529051	-0.0148447	0.533953	0.816135	-0.0446035	0.0696364	0.503618																			-0.00451085	0.866424	0.968314	-0.0234008	0.568571	0.92746	0.0271062	0.430789	0.863863				-0.0840831	0.142824	0.497833
seq.2848.2	Q9Y5W5	WIF1	WIF1_2	-0.114292	0.00637292	0.172438	-0.0544064	0.208212	0.670389	-0.118018	0.00489	0.143312	-0.0619158	0.149689	0.595369																			-0.157779	0.000513877	0.0420538	-0.127865	0.0423549	0.567515	-0.184927	0.005644	0.283553	-0.0683886	0.771475	0.997055	0.0430549	0.723231	0.915724
seq.2849.49	P55008	AIF1	AIF1	-0.0263224	0.291456	0.665712	0.000453737	0.985901	0.995762	-0.0263962	0.291593	0.66198	-0.00122584	0.961989	0.989038																			-0.00304207	0.911386	0.977827	0.0125518	0.735688	0.962506	-0.0207159	0.61313	0.918497				-0.163885	0.0195003	0.193268
seq.2851.63	P01031	C5	C5_2	0.0121587	0.788063	0.928192	0.0475965	0.305869	0.738078	0.0150803	0.739278	0.907057	0.0485561	0.29766	0.726263																			0.00256394	0.958388	0.993576	-0.0782704	0.245726	0.801725	0.0886485	0.210528	0.747453				0.0315793	0.791013	0.940762
seq.2853.68	O14757	CHEK1	CHEK1	-0.133753	0.00432363	0.145924	-0.117884	0.0145535	0.366858	-0.142636	0.00224862	0.105115	-0.128319	0.00742633	0.263906																			-0.167028	0.00123859	0.064451	-0.113197	0.0964984	0.653045	-0.187782	0.0142028	0.376246				0.0135864	0.917003	0.976541
seq.2855.49	P27361	MAPK3	MAPK3	-0.0439572	0.0144283	0.222474	0.0233498	0.207498	0.670174	-0.0427158	0.0175997	0.22337	0.0206318	0.263624	0.709196																			-0.0265914	0.134554	0.540367	-0.00795209	0.763798	0.967728	-0.0459546	0.060569	0.566018				-0.177406	0.00748832	0.142974
seq.2857.70	P04150	NR3C1	NR3C1	-0.0158364	0.729947	0.906791	0.000926598	0.984316	0.995762	-0.0158569	0.730636	0.903834	-0.000283234	0.995224	0.998101																			0.0104962	0.836319	0.959853	-0.0911355	0.203745	0.783649	0.129085	0.0797943	0.617865				0.033711	0.754264	0.925962
seq.2858.29	O14929	HAT1	HAT1_2	0.00304058	0.94885	0.989571	0.045254	0.352899	0.762907	0.00578638	0.903033	0.97336	0.0456222	0.350477	0.755																			0.0159701	0.760506	0.941522	-0.0262213	0.725318	0.962506	0.0461276	0.540048	0.894511				-0.155978	0.213651	0.590458
seq.2859.69	Q9BY41	HDAC8	HDAC8	-0.103434	0.00127957	0.0905018	-0.0421698	0.203966	0.665425	-0.106378	0.000935026	0.0681167	-0.0489386	0.136731	0.582578																			-0.12764	0.000494174	0.0420538	-0.101297	0.0393411	0.553399	-0.1384	0.0109961	0.356189	-0.0494391	0.794601	0.997055	-0.00447125	0.949784	0.985637
seq.2860.19	P52292	KPNA2	KPNA2	-0.0156009	0.741162	0.911004	0.0589189	0.224459	0.682125	-0.0122709	0.795251	0.929228	0.058177	0.231656	0.684319																			-0.00528135	0.919074	0.980157	0.00353615	0.961407	0.993031	-0.0219467	0.765013	0.957225				0.0493395	0.671283	0.895655
seq.2864.2	Q02750	MAP2K1	MAP2K1	-0.0261372	0.315267	0.68946	0.00276382	0.917801	0.983369	-0.0260707	0.317988	0.684945	0.00110496	0.967152	0.990887																			-0.0102396	0.725276	0.930026	-0.0183312	0.683862	0.955308	-0.00288106	0.940793	0.988416				-0.0797306	0.243465	0.625536
seq.2867.52	P31749	AKT1	AKT1_2	-0.0295331	0.0330101	0.297493	0.00550804	0.69974	0.929033	-0.0293139	0.0348682	0.29101	0.00364281	0.798244	0.956165																			-0.015536	0.239879	0.665974	-0.0280212	0.153601	0.717304	-0.00232128	0.898459	0.984157				-0.130959	0.0152789	0.176677
seq.2869.68	Q05655	PRKCD	PRKCD	0.0923243	0.0455113	0.33486	-0.0333274	0.483224	0.833633	0.0904399	0.0508796	0.333292	-0.0265497	0.576194	0.873359																			0.13602	0.00669109	0.141699	0.051329	0.490463	0.899871	0.231929	0.00150501	0.156629				0.0101436	0.9387	0.982468
seq.2870.29	P63000	RAC1	RAC1	-0.0291332	0.115128	0.471802	0.0176159	0.35468	0.763998	-0.0281811	0.128324	0.481178	0.0158227	0.405919	0.787069																			-0.010056	0.605066	0.884411	-0.00719306	0.792808	0.972577	-0.0106527	0.705266	0.943217				-0.183338	0.00113723	0.0937263
seq.2871.73	Q06609	RAD51	RAD51	-0.11541	0.0138248	0.21996	-0.0428882	0.375135	0.777073	-0.118444	0.011686	0.192172	-0.0504247	0.29506	0.726186																			-0.136495	0.00801666	0.154449	-0.112931	0.126838	0.684898	-0.155146	0.030597	0.445431				-0.0118161	0.927494	0.978826
seq.2875.15	P20226	TBP	TBP	-0.0655315	0.176318	0.555013	-0.0836249	0.093285	0.559787	-0.0709774	0.142925	0.500168	-0.0882595	0.0767586	0.509093																			-0.0784679	0.1416	0.549285	-0.0507967	0.494173	0.899871	-0.108829	0.157575	0.700903				0.00707067	0.948088	0.98486
seq.2876.74	P11387	TOP1	TOP1	-0.00452786	0.925635	0.981965	-0.152875	0.00204606	0.212936	-0.0139049	0.772616	0.918658	-0.15377	0.00198834	0.183041																			-0.00189709	0.971866	0.995787	0.0762199	0.315934	0.832329	-0.0464406	0.550365	0.896182				-0.075858	0.550369	0.845156
seq.2877.3	P63279	UBE2I	UBE2I	-0.0199973	0.315388	0.68946	0.0220807	0.280982	0.726385	-0.0187405	0.347636	0.705243	0.0208882	0.308738	0.732862																			0.000843767	0.967254	0.995787	0.0165472	0.563922	0.924786	-0.0104661	0.725376	0.948012				-0.198471	0.00177481	0.0986983
seq.2878.66	P07947	YES1	YES1	-0.101022	0.00748344	0.17816	-0.0618052	0.112538	0.580098	-0.105144	0.00536575	0.146534	-0.0684955	0.07697	0.509093																			-0.0938324	0.0264445	0.271336	-0.12315	0.0358019	0.543209	-0.0388261	0.52558	0.890232				-0.169983	0.0713733	0.355539
seq.2879.9	P01011	SERPINA3	SERPINA3_1	0.0740824	0.12447	0.485162	0.0295287	0.551994	0.864791	0.0761507	0.11524	0.464377	0.0343741	0.488817	0.830891																			0.102662	0.052404	0.364574	0.00640547	0.93119	0.989208	0.186475	0.0156833	0.381948				0.0402072	0.752273	0.925103
seq.2888.49	P10643	C7	C7_2	0.0852876	0.0572981	0.359222	-0.0060221	0.896349	0.979319	0.0852528	0.0581736	0.351405	-0.000575945	0.990048	0.996999																			0.0768104	0.119909	0.51873	-0.0127632	0.859594	0.982979	0.142491	0.037033	0.477021				0.0595639	0.608492	0.872747
seq.2889.37	Q16619	CTF1	CTF1_2	-0.0972797	0.0338253	0.300876	0.0181187	0.70179	0.930383	-0.0965659	0.0356888	0.294322	0.0120589	0.798412	0.956178																			-0.0938796	0.0585558	0.380195	-0.0412015	0.537911	0.917082	-0.133493	0.0774178	0.614367				-0.153841	0.220705	0.599657
seq.2890.59	Q9NRJ3	CCL28	CCL28	0.0535303	0.218587	0.599574	0.0187885	0.674785	0.917487	0.0548709	0.208561	0.579851	0.02228	0.619242	0.890212																			0.0954932	0.0426101	0.335295	0.177132	0.00819984	0.427117	0.0314271	0.653385	0.932077				-0.217813	0.0776775	0.371571
seq.2891.1	P20273	CD22	CD22	-0.160428	0.000736689	0.0631386	-0.139268	0.00445392	0.267456	-0.169457	0.000328959	0.0351543	-0.15005	0.00194573	0.183041																			-0.189007	0.000308041	0.0325229	-0.144036	0.0510121	0.570742	-0.223357	0.00334152	0.24343	-0.0939269	0.729202	0.997055	-0.109933	0.397324	0.754366
seq.2900.53	Q16627	CCL14	CCL14	-0.0226692	0.608767	0.858177	-0.04333	0.341243	0.756759	-0.0253735	0.567489	0.832835	-0.0449445	0.324883	0.743672																			-0.020048	0.676275	0.912007	-0.100706	0.15376	0.717304	0.0557598	0.438866	0.864949				-0.0421039	0.739756	0.922099
seq.2906.55	P05112	IL4	IL4_2	-0.0301104	0.537063	0.821954	-0.0516944	0.301301	0.736075	-0.0332473	0.496231	0.795914	-0.0537362	0.283801	0.720778																			-0.0408287	0.448251	0.813125	0.00663212	0.930993	0.989208	-0.0670441	0.377729	0.84282				-0.0337858	0.787828	0.940376
seq.2911.27	P21741	MDK	MDK	-0.0166618	0.691857	0.893032	0.0670129	0.120494	0.584992	-0.0126546	0.763479	0.915441	0.0662035	0.126163	0.570842																			0.00564434	0.90249	0.97402	-1.58525e-05	0.99981	0.999914	0.0109898	0.871399	0.977201				-0.176752	0.141068	0.495268
seq.2913.1	P55773	CCL23	CCL23_1	0.0111609	0.81399	0.93724	0.00840496	0.863203	0.974174	0.0117114	0.805576	0.933544	0.00915015	0.851654	0.966186																			0.0498651	0.342169	0.750746	0.0248505	0.737166	0.962506	0.0815007	0.282648	0.786784				-0.139388	0.260275	0.638697
seq.2915.6	P12004	PCNA	PCNA_2	0.0661451	0.157781	0.53067	0.118809	0.0133717	0.350366	0.0735934	0.114452	0.462959	0.123501	0.0101642	0.293834																			0.0712636	0.157179	0.565602	0.0950447	0.186204	0.76122	0.0783686	0.27719	0.782873				0.0330157	0.801293	0.944435
seq.2917.3	O14788	TNFSF11	TNFSF11_2	-0.0748479	0.111762	0.467118	-0.115055	0.017268	0.393656	-0.0821079	0.0798978	0.399763	-0.120298	0.0127789	0.318116																			-0.0993714	0.0551941	0.371503	-0.092576	0.202485	0.78323	-0.104122	0.162337	0.709432				-0.00750835	0.953725	0.986471
seq.2925.9	P05121	SERPINE1	SERPINE1	-0.0299159	0.477975	0.790477	0.0181504	0.67554	0.917491	-0.0289345	0.493786	0.794985	0.0163093	0.707545	0.924402																			-0.0384622	0.40637	0.787471	-0.00288759	0.964532	0.993642	-0.0731923	0.275164	0.782873				-0.0636597	0.569809	0.852143
seq.2939.10	Q5T4W7	ARTN	ARTN	0.001623	0.972983	0.994503	-0.0372656	0.448929	0.817204	-0.00104054	0.982732	0.995716	-0.037344	0.449728	0.81136																			-0.0219266	0.679757	0.914256	-0.0709183	0.345881	0.849351	0.106139	0.167474	0.710934				-0.0913758	0.486868	0.814801
seq.2942.50	P99999	CYCS	CYCS	0.0268363	0.565292	0.838241	0.0491424	0.305754	0.738078	0.0299245	0.52218	0.809379	0.051057	0.288585	0.721458																			0.0553212	0.279284	0.708668	0.0228131	0.755213	0.964993	0.11724	0.107885	0.661897				-0.154029	0.224054	0.603414
seq.2944.66	P41271	NBL1	NBL1	-0.0504791	0.248872	0.631895	0.107584	0.0165777	0.388322	-0.0441748	0.311276	0.67914	0.104773	0.0198402	0.37163																			-0.02529	0.604051	0.883814	-0.00503929	0.945814	0.990429	-0.0462936	0.524162	0.890232				0.00907644	0.933517	0.980772
seq.2946.52	P00746	CFD	CFD_2	-0.0368151	0.386308	0.735369	-0.0354119	0.417769	0.80011	-0.0390955	0.358664	0.712147	-0.0378995	0.386845	0.775501																			-0.0309063	0.506666	0.841505	-0.0505827	0.469004	0.897006	-0.011247	0.863298	0.976004				-0.0461991	0.69183	0.90338
seq.2948.58	P10912	GHR	GHR	-0.0419236	0.339764	0.71085	-0.0999761	0.0264901	0.432149	-0.0481235	0.27181	0.643319	-0.103038	0.0224487	0.379881																			-0.0549618	0.258435	0.685417	-0.0611656	0.412534	0.875347	-0.06366	0.366118	0.84058				-0.00918247	0.938577	0.982468
seq.2949.6	O15496	PLA2G10	PLA2G10	-0.0628849	0.195901	0.575458	-0.0428162	0.391341	0.786812	-0.0662	0.174547	0.544337	-0.0476693	0.340712	0.751237																			-0.0668559	0.211958	0.634411	-0.0344473	0.65008	0.946289	-0.0787142	0.309538	0.802473				0.236239	0.0725422	0.359015
seq.2950.57	P22692	IGFBP4	IGFBP4	-0.043298	0.346738	0.71416	-0.0306813	0.516856	0.847848	-0.0453176	0.325942	0.691861	-0.0335648	0.479132	0.827698																			-0.0261087	0.607643	0.88505	0.0017509	0.981167	0.99548	-0.0590923	0.442559	0.865646				-0.0662359	0.578082	0.857704
seq.2952.75	P05019	IGF1	IGF1_1	-0.0510859	0.233024	0.616853	0.046656	0.289575	0.730203	-0.0484314	0.25912	0.63103	0.0435335	0.323823	0.742541																			-0.0520646	0.268483	0.694567	-0.0557869	0.416327	0.875347	-0.0451685	0.515342	0.887258				-0.100425	0.370485	0.734218
seq.2953.31	P01215	CGA	CGA_2	-0.00273728	0.933132	0.984565	-0.0369325	0.270617	0.717911	-0.00497857	0.878909	0.962778	-0.0372493	0.267995	0.713315																			-0.015754	0.661641	0.906707	-0.0848305	0.0900219	0.641065	0.0600604	0.210349	0.747453				-0.0189188	0.817387	0.950435
seq.2954.56	P22894	MMP8	MMP8_1	0.00165799	0.972597	0.994503	-0.00476372	0.923538	0.984623	0.00137663	0.977316	0.993268	-0.00467613	0.92517	0.984218																			0.0177772	0.737021	0.933774	-0.00846526	0.910657	0.988911	0.0422417	0.582792	0.909794				-0.116593	0.376313	0.738673
seq.2960.66	P27918	CFP	CFP	-0.00526564	0.910232	0.976877	-0.0128803	0.788548	0.954871	-0.00606386	0.897002	0.970398	-0.0132662	0.78302	0.951149																			-0.0159975	0.754228	0.939561	-0.00718264	0.920405	0.989208	-0.0196629	0.796964	0.964238				0.0272964	0.824921	0.951882
seq.2961.1	P04070	PROC	PROC_1	0.122181	0.00318292	0.134712	0.014825	0.729128	0.940597	0.123546	0.00293976	0.117671	0.0226861	0.593545	0.879818																			0.120416	0.00826212	0.155932	0.0552261	0.430842	0.883367	0.179618	0.00423095	0.258404				0.12396	0.272033	0.649839
seq.2962.50	P12272	PTHLH	PTHLH	-0.0842931	0.0748047	0.398648	0.0062199	0.898554	0.979725	-0.0842421	0.0758824	0.393586	0.000848888	0.986109	0.995953																			-0.092987	0.0747122	0.425883	-0.0837836	0.257163	0.809601	-0.0697444	0.350286	0.829956				-0.0327423	0.798562	0.943521
seq.2966.65	Q9Y240	CLEC11A	CLEC11A_1	-0.0296877	0.531766	0.818664	0.0748787	0.124672	0.584992	-0.025279	0.594561	0.849542	0.0732702	0.13402	0.579086																			-0.0338462	0.516546	0.846767	-0.0783877	0.273538	0.811485	0.0238756	0.75277	0.955182				0.0191285	0.883683	0.969163
seq.2967.8	P19320	VCAM1	VCAM1_2	-0.0293055	0.530352	0.818274	-0.0766885	0.109875	0.57651	-0.0340502	0.465977	0.776624	-0.0788551	0.101058	0.546963																			-0.0515638	0.306623	0.728897	-0.106223	0.139495	0.700358	0.00310113	0.965585	0.993978				0.0796314	0.513293	0.829955
seq.2968.61	O95150	TNFSF15	TNFSF15_2	0.0314823	0.475206	0.788908	0.00802937	0.859402	0.973626	0.0322251	0.466545	0.776624	0.0104494	0.818264	0.961484																			0.0717139	0.13992	0.545966	0.112939	0.131183	0.691598	0.0285149	0.711176	0.945595				-0.137345	0.246662	0.627421
seq.2969.11	P37023	ACVRL1	ACVRL1_2	-0.00500181	0.915789	0.978085	-0.0547235	0.260405	0.712017	-0.00835636	0.860004	0.955159	-0.0552603	0.257233	0.705284																			-0.0186723	0.722197	0.929985	-0.106907	0.148719	0.70729	0.090538	0.228875	0.761421				0.122615	0.298187	0.674755
seq.2970.60	P15514	AREG	AREG	-0.00221852	0.891901	0.967067	0.0100405	0.549698	0.862678	-0.00162059	0.921133	0.976918	0.00993739	0.555019	0.863951																			0.00554891	0.771415	0.944226	-0.010877	0.66643	0.949158	0.0309428	0.265854	0.779728				-0.0579478	0.0593133	0.323911
seq.2972.57	P18075	BMP7	BMP7	0.0206209	0.664642	0.882433	0.129419	0.00788846	0.2999	0.0288284	0.542403	0.820305	0.131324	0.00718678	0.263228																			0.041979	0.422149	0.793889	0.0402565	0.582135	0.93072	0.00294027	0.969078	0.993978				-0.0237089	0.856136	0.959539
seq.2973.15	P16671	CD36	CD36	0.0434412	0.353117	0.718355	0.00541923	0.910357	0.980822	0.0439355	0.34914	0.70574	0.00821482	0.864762	0.970094																			0.0784654	0.123375	0.523562	0.0590036	0.398826	0.866604	0.100881	0.181359	0.7267				-0.205939	0.118746	0.452222
seq.2974.61	Q12860	CNTN1	CNTN1	0.0506678	0.217196	0.597762	0.0297514	0.481306	0.833633	0.0526595	0.200755	0.572468	0.0331021	0.433897	0.804059																			0.0646585	0.149211	0.558699	0.0947573	0.138727	0.700097	0.0203183	0.753161	0.955182				0.0239231	0.834344	0.953055
seq.2975.19	P29279	CCN2	CCN2	-0.0317905	0.376136	0.727785	0.0221662	0.547492	0.861848	-0.0305627	0.396138	0.738157	0.0202133	0.58417	0.877564																			-0.0230946	0.559995	0.869847	-0.0474693	0.407511	0.872474	0.00408401	0.935212	0.987396				-0.0739669	0.515282	0.830924
seq.2976.58	Q02413	DSG1	DSG1	-0.094187	0.0435212	0.326204	-0.0985299	0.0400033	0.477229	-0.1005	0.0308758	0.279046	-0.104925	0.028423	0.411449																			-0.143962	0.00474655	0.117118	-0.0748636	0.303741	0.827801	-0.205652	0.00421692	0.258404				0.186633	0.153584	0.512301
seq.2977.7	Q9UNE0	EDAR	EDAR	-0.00708755	0.819616	0.938526	0.0284571	0.373067	0.775404	-0.00539594	0.862466	0.956618	0.0281137	0.380308	0.769763																			0.0050695	0.879023	0.969901	-0.0171723	0.709353	0.961565	0.0187485	0.696585	0.941614				-0.105524	0.257061	0.636104
seq.2979.8	P42830	CXCL5	CXCL5	-0.00645469	0.883063	0.965064	0.00101036	0.982154	0.995499	-0.00641747	0.884147	0.965669	0.000551783	0.990288	0.996999																			-0.0451344	0.357532	0.759399	0.0267833	0.695804	0.957997	-0.102479	0.14841	0.697592				0.06718	0.556904	0.847469
seq.2981.9	Q96AP7	ESAM	ESAM_2	0.0117471	0.666367	0.883115	0.0738125	0.00817308	0.302238	0.0162506	0.548831	0.825331	0.0748465	0.00748456	0.264685																			0.0431078	0.148274	0.557644	0.0116668	0.781859	0.97237	0.0831781	0.0552948	0.552588				-0.103174	0.184759	0.554583
seq.2982.82	P56470	LGALS4	LGALS4	-0.0522308	0.143027	0.513531	-0.0837635	0.0220685	0.413547	-0.0573916	0.106354	0.449763	-0.0873464	0.0170074	0.356542																			-0.0463385	0.241671	0.668704	-0.0515895	0.34155	0.845587	-0.0484857	0.420397	0.862216				-0.195957	0.0249262	0.215489
seq.2985.35	P09341	CXCL1	CXCL1	-0.0277936	0.482863	0.793338	0.0105354	0.79581	0.956873	-0.0272763	0.492307	0.794519	0.00885221	0.828281	0.964503																			-0.0424163	0.326039	0.740397	-0.0573828	0.355066	0.853261	-0.0269679	0.660628	0.932441				-0.0526677	0.665352	0.892685
seq.2986.49	P19876	CXCL3	CXCL3_2	-0.0257159	0.414538	0.75725	-0.00456672	0.887989	0.979319	-0.0260905	0.409201	0.747501	-0.00622685	0.848047	0.966186																			-0.0255855	0.47254	0.824218	0.0259354	0.622987	0.939441	-0.0697543	0.152693	0.698436				-0.00463004	0.947943	0.98486
seq.2987.37	P16403	H1-2	H1-2	-0.0416796	0.381473	0.731467	-0.138964	0.00439487	0.267456	-0.0504326	0.286471	0.657926	-0.142249	0.00361837	0.222643																			-0.0450634	0.384606	0.775566	0.0822994	0.258553	0.809601	-0.176419	0.0165022	0.381948				-0.146936	0.270384	0.648004
seq.2989.17	P01579	IFNG	IFNG_2	0.0129845	0.491107	0.798007	0.022542	0.244822	0.701217	0.014396	0.445884	0.769002	0.023458	0.227319	0.679531																			0.0204666	0.337228	0.749085	-0.0243292	0.332528	0.837645	0.0654638	0.0537396	0.54659				-0.0325452	0.482159	0.812639
seq.2991.9	P14778	IL1R1	IL1R1	0.0640851	0.125512	0.487286	0.0883905	0.0396763	0.475398	0.0696703	0.095104	0.428733	0.0928236	0.0307669	0.416556																			0.100652	0.0308273	0.286451	0.190034	0.00362953	0.34791	0.000898487	0.989439	0.99738				-0.0761138	0.452201	0.793892
seq.2992.59	Q96F46	IL17RA	IL17RA	0.0197248	0.682673	0.890186	0.00357825	0.942513	0.989945	0.0200167	0.67917	0.887785	0.0048519	0.922331	0.983723																			0.0337188	0.528037	0.854795	-3.21946e-05	0.999659	0.999914	0.0659026	0.389688	0.844928				-0.130363	0.298138	0.674755
seq.2993.1	O95256	IL18RAP	IL18RAP_2	0.0136917	0.775681	0.923493	0.0129363	0.793459	0.95544	0.0145271	0.763087	0.915441	0.013862	0.779694	0.950947																			-0.00414237	0.938091	0.985216	-0.0506215	0.49522	0.899871	-0.0555128	0.464101	0.873009				0.0466885	0.689696	0.903221
seq.2994.71	Q9HB29	IL1RL2	IL1RL2	0.0335003	0.478362	0.790579	0.0257628	0.596252	0.8834	0.0352153	0.457391	0.773646	0.0280429	0.565139	0.866968																			0.0170467	0.74478	0.936115	0.0187855	0.802134	0.972577	0.0140628	0.845356	0.972897				0.0371145	0.754944	0.925962
seq.2997.8	P57087	JAM2	JAM2	-0.0836514	0.0331597	0.297493	-0.0378382	0.350256	0.762418	-0.0862988	0.0282886	0.27149	-0.0434138	0.282723	0.720778																			-0.0949537	0.0316677	0.288735	-0.113904	0.0637677	0.582492	-0.0820856	0.221823	0.755131				0.0372366	0.695165	0.903593
seq.2998.53	Q9BX67	JAM3	JAM3	-0.0143753	0.426751	0.765923	-0.00148481	0.936397	0.98793	-0.0145202	0.423528	0.757716	-0.00240873	0.897239	0.977158																			-0.0176503	0.41152	0.789598	-0.0173223	0.533381	0.915355	-0.010196	0.755126	0.955368				-0.00546463	0.852617	0.959539
seq.2999.6	Q13449	LSAMP	LSAMP	0.0815865	0.0393513	0.317231	0.0210097	0.606701	0.889482	0.0831691	0.0361863	0.296626	0.0263017	0.518466	0.846753																			0.0709604	0.101705	0.488848	0.084224	0.12756	0.684898	0.0559672	0.411616	0.855406				0.202779	0.0508661	0.298611
seq.3000.66	P11226	MBL2	MBL2	0.0229891	0.633639	0.870955	0.108305	0.0285762	0.443414	0.0296192	0.538122	0.818382	0.110189	0.0263301	0.402128																			0.0241849	0.650175	0.902733	-0.0363719	0.629458	0.942745	0.103118	0.17297	0.716261				0.00332053	0.978366	0.993781
seq.3003.29	O14931	NCR3	NCR3	0.0462927	0.313763	0.687646	0.039112	0.408645	0.794497	0.0492339	0.285365	0.657083	0.0427081	0.368088	0.762529																			0.0422383	0.392095	0.778314	-0.0237093	0.735208	0.962506	0.135792	0.0586493	0.564595				0.0906941	0.494111	0.820141
seq.3004.67	Q9BQ51	PDCD1LG2	PDCD1LG2	-0.0256453	0.592217	0.850779	0.111767	0.0229182	0.413547	-0.0189382	0.691613	0.892349	0.11055	0.0248582	0.39291																			-0.0295406	0.578837	0.87595	0.00771715	0.919115	0.989208	-0.0646733	0.401225	0.850823				0.123208	0.319114	0.689487
seq.3005.5	P18031	PTPN1	PTPN1	-0.0483912	0.0415268	0.323554	-0.0441725	0.0705553	0.526933	-0.0512452	0.0307212	0.27871	-0.0474333	0.0516768	0.475819																			-0.048339	0.0552282	0.371503	-0.020504	0.56948	0.928113	-0.0724307	0.0451325	0.507504				-0.0528941	0.462846	0.799391
seq.3007.7	Q9Y336	SIGLEC9	SIGLEC9	-0.0827333	0.0852451	0.42188	0.0613734	0.214798	0.672449	-0.0793443	0.0993175	0.438355	0.0563247	0.254831	0.702931																			-0.08582	0.102787	0.489273	-0.040641	0.590357	0.933644	-0.123662	0.101075	0.659881				-0.0652079	0.617847	0.874842
seq.3009.3	Q03167	TGFBR3	TGFBR3	0.0146809	0.739744	0.910332	0.00441358	0.922639	0.984623	0.0150039	0.735016	0.90633	0.00536827	0.906252	0.978744																			0.0239378	0.62605	0.892842	0.0203389	0.775771	0.971047	0.0328518	0.638795	0.925399				0.0217167	0.849823	0.95865
seq.3010.53	Q969D9	TSLP	TSLP	0.0743907	0.0573966	0.359387	0.0183572	0.648869	0.905664	0.0758254	0.0534349	0.340291	0.0232915	0.563011	0.8663																			0.0744015	0.089497	0.461693	0.0704273	0.252001	0.807458	0.0882995	0.165556	0.710294				-0.105856	0.318415	0.689348
seq.3022.4	P16410	CTLA4	CTLA4	0.00915869	0.848167	0.951713	0.0452505	0.356902	0.765454	0.0125398	0.793819	0.928898	0.0462185	0.348615	0.755																			0.020075	0.706582	0.924127	0.0446589	0.55033	0.919742	0.0175317	0.818637	0.966021				-0.192536	0.129604	0.473503
seq.3024.18	P08697	SERPINF2	SERPINF2	-0.0542084	0.1791	0.557466	-0.0791658	0.0561266	0.514732	-0.0591985	0.141773	0.499551	-0.0829326	0.0455666	0.463622																			-0.0616304	0.169907	0.581646	0.014634	0.841494	0.979998	-0.139615	0.0611828	0.566403				-0.147264	0.16808	0.532143
seq.3025.50	P09038	FGF2	FGF2	-0.00374011	0.937534	0.986222	0.0107829	0.826089	0.965645	-0.00310318	0.948312	0.987063	0.0105854	0.829741	0.964523																			-0.0281232	0.595976	0.881314	-0.0451974	0.551047	0.919921	-0.0123931	0.870745	0.977201				0.150872	0.201667	0.57636
seq.3026.5	P20810	CAST	CAST	0.0743152	0.118839	0.476208	0.0404372	0.409696	0.794841	0.0770433	0.106662	0.450253	0.0453394	0.355363	0.756302																			0.0662722	0.204547	0.625786	0.10167	0.172437	0.74156	0.0373426	0.622383	0.920788				0.218389	0.0971896	0.409975
seq.3028.36	P55773	CCL23	CCL23_2	0.0167107	0.707016	0.898901	0.0114907	0.801566	0.958898	0.017469	0.695247	0.894174	0.0126023	0.783446	0.951149																			0.0502483	0.305468	0.728425	0.0141322	0.838516	0.979269	0.084594	0.23184	0.761421				-0.152947	0.193125	0.564252
seq.3029.52	Q9NNX6	CD209	CD209_3	0.0117693	0.805461	0.936149	-0.000633143	0.989721	0.996836	0.0117762	0.805935	0.933544	0.000116174	0.998119	0.999247																			-0.011957	0.819559	0.954624	0.0039933	0.957026	0.99212	-0.0331161	0.664345	0.932441				0.0824236	0.526352	0.83555
seq.3030.3	Q9H2X3	CLEC4M	CLEC4M	-0.0633641	0.164489	0.540506	-0.0692821	0.138635	0.604404	-0.0675679	0.138318	0.495403	-0.0733622	0.117036	0.565796																			-0.0577295	0.253447	0.681107	-0.04331	0.549385	0.918795	-0.0487079	0.494658	0.880643				-0.119206	0.298469	0.674755
seq.3032.11	P01215	CGA	CGA_3	-0.0245645	0.358582	0.720588	-0.0267401	0.331106	0.751693	-0.0262741	0.327044	0.692925	-0.0284119	0.30275	0.727072																			-0.0331868	0.259691	0.686696	-0.0717769	0.106726	0.665744	0.00748463	0.843345	0.972897				-0.0619532	0.368817	0.733368
seq.3033.57	P05162	LGALS2	LGALS2	0.0402304	0.405243	0.751386	-0.012101	0.807744	0.960093	0.0395847	0.414583	0.75037	-0.00914465	0.854535	0.96711																			0.0139542	0.79563	0.950337	0.181944	0.0146098	0.474669	-0.0382599	0.624198	0.921034				-0.101668	0.42857	0.778777
seq.3034.1	P14136	GFAP	GFAP_2	0.0985769	0.040307	0.319186	0.0791842	0.108875	0.574337	0.103782	0.0308314	0.279015	0.0858155	0.0816513	0.519669																			0.135996	0.00932719	0.168126	0.170253	0.0231543	0.518414	0.0872548	0.218864	0.754461				0.177126	0.185805	0.555078
seq.3035.80	Q9UHD0	IL19	IL19	0.0162996	0.717151	0.901461	-0.0158467	0.731965	0.941956	0.0154029	0.73286	0.904896	-0.0148641	0.74872	0.939284																			0.0278363	0.576063	0.875025	-0.034623	0.638522	0.944913	0.100647	0.156164	0.699416				-0.102268	0.404642	0.760728
seq.3037.62	P01584	IL1B	IL1B	0.0124475	0.793568	0.932087	0.00142475	0.976731	0.993427	0.0126101	0.791688	0.928696	0.00234663	0.961822	0.989038																			0.0209245	0.686279	0.915471	-0.0481216	0.524628	0.912135	0.0993179	0.185235	0.7267				-0.152054	0.256467	0.635686
seq.3038.9	O14625	CXCL11	CXCL11_2	-0.0260349	0.517247	0.809832	0.0494076	0.231776	0.688008	-0.0231507	0.565287	0.832111	0.0479345	0.247241	0.69462																			0.00137094	0.974383	0.995926	0.0173125	0.768998	0.969134	-0.0227106	0.726113	0.948012				-0.18011	0.140144	0.493688
seq.3040.59	P10147	CCL3	CCL3	-0.0631993	0.185534	0.563379	0.00902461	0.854071	0.971718	-0.062893	0.189369	0.560431	0.00429647	0.93035	0.984218																			-0.0680104	0.193551	0.612929	-0.122042	0.104245	0.663116	0.0110826	0.882873	0.979413				0.0189336	0.886787	0.970298
seq.3041.55	Q9UBG0	MRC2	MRC2	0.0328843	0.460303	0.782322	-0.00582774	0.898779	0.979725	0.0326586	0.464758	0.776624	-0.00374968	0.934929	0.9851																			0.00983731	0.840901	0.961539	0.0489361	0.483505	0.899871	-0.035637	0.608757	0.917434				0.157467	0.192174	0.562245
seq.3042.7	P02144	MB	MB	-0.00226691	0.95842	0.990831	0.0143292	0.7486	0.945743	-0.00141012	0.974205	0.991351	0.0142394	0.750865	0.939871																			0.0177874	0.712793	0.925945	0.0015822	0.982393	0.99548	0.0221605	0.736967	0.949669				-0.0350805	0.763916	0.929314
seq.3043.49	P09486	SPARC	SPARC_2	-0.00958698	0.800382	0.934439	0.0624461	0.10873	0.574337	-0.00585199	0.877352	0.962115	0.0620737	0.111939	0.557391																			0.0132501	0.744495	0.93608	0.0635442	0.278324	0.813618	-0.0396768	0.482556	0.877251				-0.174457	0.132725	0.479204
seq.3044.3	P55774	CCL18	CCL18	-0.00284145	0.950386	0.989571	0.0788975	0.0924085	0.557905	0.00191314	0.966576	0.991351	0.0790192	0.0929106	0.53464																			-0.00641693	0.896812	0.972213	-0.080272	0.269569	0.81095	0.0647255	0.383595	0.844274				0.00929922	0.942925	0.983268
seq.3045.72	P21246	PTN	PTN	-0.0566498	0.0597486	0.364852	0.0326622	0.29186	0.732072	-0.0548947	0.0686343	0.378087	0.0291692	0.346095	0.755																			-0.0435884	0.18072	0.594913	-0.0471579	0.400756	0.868149	-0.0699486	0.257303	0.77302				-0.049725	0.600023	0.869499
seq.3046.31	Q9HD89	RETN	RETN	0.0415109	0.367759	0.725233	0.10045	0.0336709	0.45492	0.0477377	0.299179	0.667178	0.103487	0.0289708	0.411449																			0.0517756	0.305678	0.728687	-0.0416211	0.5774	0.93072	0.154387	0.0268586	0.437014				0.112612	0.361423	0.728226
seq.3049.61	P07477	PRSS1	PRSS1	0.00927606	0.846236	0.951662	0.0400578	0.415272	0.79776	0.0117313	0.806698	0.933544	0.0408043	0.408054	0.787637																			-0.0180127	0.731398	0.932074	-0.0886185	0.229606	0.797463	0.0370598	0.625904	0.921837				0.111432	0.368638	0.733368
seq.3050.7	P04275	VWF	VWF	-0.073996	0.114189	0.470777	0.096255	0.0455077	0.48829	-0.0684665	0.143302	0.500169	0.0918985	0.0563024	0.487424																			-0.0473155	0.35882	0.75994	-0.238117	0.000786013	0.184713	0.162382	0.030149	0.442568				-0.144984	0.25437	0.633483
seq.3052.8	P48023	FASLG	FASLG	0.0235223	0.603396	0.855419	-0.0080481	0.862957	0.974174	0.0230682	0.611806	0.857776	-0.00627993	0.893245	0.976692																			0.0243088	0.627452	0.89312	-0.0791416	0.257045	0.809601	0.116009	0.10367	0.660909				-0.0347808	0.775448	0.933309
seq.3053.49	P49771	FLT3LG	FLT3LG_2	-0.0448789	0.340614	0.711199	-0.0712054	0.141288	0.607245	-0.049444	0.294018	0.663194	-0.0744146	0.124967	0.570524																			-0.0733818	0.158579	0.568163	-0.0584888	0.420353	0.87945	-0.0796051	0.295093	0.796794				0.0520865	0.669261	0.894741
seq.3054.3	P00738	HP	HP_1	-0.00369934	0.938091	0.986431	0.0425387	0.384854	0.782709	-0.00113181	0.981084	0.995709	0.0424664	0.387136	0.775869																			0.0144496	0.784285	0.948293	-0.0329213	0.65277	0.947106	0.0484339	0.514574	0.887118				-0.103592	0.409912	0.762926
seq.3055.54	P24394	IL4R	IL4R	0.0721386	0.126664	0.488794	-0.0420453	0.387273	0.7847	0.0690655	0.145395	0.503904	-0.0357652	0.463184	0.819979																			0.0497572	0.337561	0.749085	0.0459754	0.540199	0.917209	0.0735337	0.313051	0.804751				0.184801	0.130044	0.473766
seq.3056.11	P26718	KLRK1	KLRK1_2	0.00768833	0.871154	0.960385	-0.0448482	0.356725	0.765454	0.00455053	0.923737	0.978274	-0.0445098	0.362182	0.76155																			0.03517	0.501093	0.839187	0.0646317	0.370568	0.857562	-0.0118101	0.874898	0.977201				-0.124852	0.330109	0.699287
seq.3057.55	O95388	CCN4	CCN4_2	-0.0510973	0.260271	0.644038	-0.0384527	0.410202	0.794951	-0.0536163	0.238547	0.61312	-0.0418643	0.370666	0.763964																			-0.0620437	0.221918	0.644865	-0.0491921	0.495719	0.899871	-0.0699198	0.338077	0.823921				-0.0108692	0.922082	0.977828
seq.3059.50	Q9Y275	TNFSF13B	TNFSF13B	0.000718983	0.986864	0.998376	-0.0626508	0.162803	0.62926	-0.00294727	0.946228	0.986666	-0.0628329	0.162832	0.609446																			-0.0209516	0.655418	0.903882	-0.0239737	0.723481	0.962363	-0.0227129	0.737016	0.949669				0.0377413	0.766812	0.929556
seq.3060.43	P02748	C9	C9_2	-0.0685679	0.145124	0.516981	0.0623734	0.197582	0.661494	-0.065064	0.167353	0.536459	0.0582335	0.229338	0.68193																			-0.0557588	0.279899	0.709915	-0.154618	0.0333692	0.538912	0.0430112	0.576551	0.907173				-0.119583	0.334988	0.704094
seq.3061.61	P07858	CTSB	CTSB_1	0.130781	0.0069532	0.175176	0.0862303	0.084102	0.545068	0.136653	0.00476835	0.141785	0.0951372	0.0552633	0.487424																			0.104103	0.0504877	0.358722	0.0838932	0.268293	0.81095	0.132895	0.0818175	0.62719				0.23663	0.0620047	0.332204
seq.3065.65	P12034	FGF5	FGF5	0.022454	0.644387	0.874141	0.0229988	0.646696	0.904077	0.0242176	0.619866	0.860333	0.0248289	0.621974	0.892212																			0.0218626	0.683983	0.914748	0.0303443	0.69387	0.957806	0.00916383	0.905949	0.985443				-0.0709153	0.593406	0.866152
seq.3066.12	P17931	LGALS3	LGALS3	-0.00969643	0.82206	0.939926	0.0773722	0.0801755	0.536344	-0.00425766	0.921356	0.977013	0.077055	0.0825747	0.520701																			-0.0117829	0.805754	0.953711	-0.0465698	0.483807	0.899871	0.0320368	0.657643	0.932441				-0.0501879	0.637734	0.881741
seq.3067.67	O60383	GDF9	GDF9	-0.00646984	0.891864	0.967067	0.0161522	0.740892	0.945743	-0.00537357	0.910423	0.976918	0.0157584	0.747895	0.938811																			-0.046283	0.372029	0.770069	0.0521193	0.481352	0.899141	-0.119808	0.107634	0.661897				-0.0140006	0.915454	0.976541
seq.3069.52	P01871	IGHM	IGHM	0.112844	0.0185622	0.24326	0.0154348	0.754932	0.947241	0.11421	0.017511	0.223305	0.0227019	0.645022	0.903365																			0.120226	0.0218613	0.247262	0.118455	0.110163	0.668821	0.126467	0.0955561	0.649564				0.201248	0.120914	0.457115
seq.3070.1	P60568	IL2	IL2	0.0595336	0.119666	0.47763	0.0268844	0.494667	0.838279	0.0614192	0.109282	0.453628	0.0308506	0.433349	0.804059																			0.0312175	0.460772	0.818513	0.0242204	0.690575	0.956433	0.0466928	0.436855	0.864949				0.228949	0.0242835	0.213654
seq.3072.4	P35225	IL13	IL13_2	-0.0286238	0.54961	0.828967	-0.0136445	0.781371	0.953363	-0.0295305	0.538211	0.818382	-0.0154718	0.753599	0.941353																			-0.0735551	0.157072	0.565602	-0.0517362	0.475482	0.897691	-0.0825865	0.274372	0.782873				0.190393	0.146936	0.503021
seq.3073.51	O95998	IL18BP	IL18BP	-0.027221	0.472938	0.78805	0.0248383	0.524259	0.852436	-0.0258253	0.497067	0.796378	0.023195	0.553067	0.862346																			-0.021077	0.610383	0.885432	-0.022596	0.720772	0.961689	-0.0155766	0.804751	0.965067				-0.0605034	0.547443	0.844941
seq.3074.6	P18428	LBP	LBP	-0.0170904	0.723979	0.904151	0.0138142	0.781339	0.953363	-0.0163216	0.736681	0.906673	0.0127757	0.797988	0.956165																			0.0011044	0.983577	0.995926	-0.0667154	0.386608	0.861408	0.059049	0.444443	0.866112				-0.113186	0.346411	0.714619
seq.3077.66	P00742	F10	F10_1	-0.0176592	0.699923	0.895627	-0.0942583	0.0449567	0.48829	-0.0234204	0.608639	0.855807	-0.0957486	0.0422575	0.450726																			-0.0254994	0.612876	0.886841	0.00292825	0.968839	0.993659	-0.0470917	0.51985	0.888366				0.0772459	0.538635	0.842464
seq.3078.1	P49763	PGF	PGF	-0.0637286	0.194242	0.572663	0.00410693	0.935207	0.987802	-0.0637292	0.195645	0.567865	-9.48806e-06	0.99985	0.99985																			-0.0569858	0.291467	0.719043	0.0141615	0.854069	0.9823	-0.111933	0.154472	0.698436				-0.0965719	0.459823	0.796901
seq.3079.62	Q99969	RARRES2	RARRES2	-0.0936901	0.0409124	0.320826	0.0332375	0.481573	0.833633	-0.0920426	0.04515	0.321837	0.0273809	0.561411	0.865689																			-0.0795508	0.11755	0.513402	-0.121245	0.100523	0.657427	-0.0433117	0.572834	0.905956				-0.112929	0.356069	0.723192
seq.3081.70	Q9BZM6	ULBP1	ULBP1_2	0.0470997	0.333402	0.704352	-0.0794506	0.11171	0.579427	0.0425215	0.382607	0.72819	-0.0767773	0.125059	0.570524																			0.071804	0.177854	0.590827	0.111363	0.142393	0.704158	0.113096	0.133453	0.690434				-0.141877	0.25495	0.633894
seq.3082.9	Q9BZM5	ULBP2	ULBP2_2	0.023977	0.620124	0.863962	0.0048725	0.922027	0.984604	0.0243236	0.616055	0.858966	0.00629129	0.899679	0.97762																			0.0456378	0.390807	0.777877	0.0446127	0.556533	0.921335	0.056711	0.458113	0.872165				-0.0649613	0.628929	0.877436
seq.3083.71	Q9HAV5	EDA2R	EDA2R	0.0115793	0.808632	0.93705	0.0331593	0.499293	0.839647	0.0144464	0.763517	0.915441	0.0344278	0.485104	0.829703																			0.0374947	0.476092	0.827842	-0.0457406	0.54618	0.918738	0.0184672	0.801506	0.964966				0.033632	0.790713	0.940762
seq.3091.70	O14965	AURKA	AURKA	-0.0101696	0.834591	0.945862	-0.0634693	0.204322	0.66569	-0.0140097	0.773853	0.9196	-0.0643522	0.199438	0.650069																			-0.0190631	0.723697	0.929985	-0.0145874	0.847902	0.981542	-0.114536	0.138488	0.693867				0.00792809	0.952156	0.986413
seq.3115.64	P28482	MAPK1	MAPK1	-0.038634	0.0792002	0.409691	0.00416465	0.854264	0.971718	-0.0385309	0.0809304	0.401705	0.00171295	0.939749	0.986067																			-0.0232985	0.345656	0.750746	-0.022639	0.495043	0.899871	-0.01899	0.60915	0.91744				-0.153881	0.00472971	0.122861
seq.3122.6	Q9NR28	DIABLO	DIABLO	0.0559	0.198651	0.579269	-0.0386513	0.387871	0.7847	0.0537544	0.217512	0.5895	-0.0351818	0.432473	0.804059																			0.0301491	0.547016	0.863965	0.0192322	0.785356	0.972577	0.0893209	0.205537	0.743248				0.13817	0.121437	0.458142
seq.3132.1	P49767	VEGFC	VEGFC	0.000491286	0.986169	0.998172	0.0685519	0.0183094	0.394094	0.00462795	0.869838	0.958811	0.0688461	0.0181685	0.361034																			0.0230981	0.453123	0.815971	0.0629576	0.14798	0.70729	-0.00948243	0.831612	0.969921				-0.0839376	0.325565	0.696621
seq.3143.3	P01730	CD4	CD4	-0.0154455	0.749748	0.91321	-0.0909601	0.0672317	0.52271	-0.0211652	0.6618	0.880789	-0.0923465	0.0639704	0.497273																			-0.0159328	0.764623	0.941748	-0.0695511	0.361101	0.856876	0.0474703	0.536168	0.893477				-0.0868931	0.485861	0.814427
seq.3148.49	P19875	CXCL2	CXCL2_2	-0.0291478	0.35844	0.720549	-0.00161555	0.960542	0.991998	-0.0293574	0.356473	0.712067	-0.00348355	0.915223	0.981655																			-0.0286304	0.417443	0.792367	0.0371672	0.428582	0.882261	-0.102689	0.0502016	0.52848				-0.0328443	0.693267	0.903593
seq.3151.6	P01589	IL2RA	IL2RA	-0.0261159	0.592136	0.850779	0.0366138	0.465065	0.823296	-0.0239465	0.624161	0.86274	0.0350464	0.485654	0.829703																			-0.0492674	0.359465	0.760367	-0.00439154	0.953992	0.991839	-0.106322	0.166464	0.710934				0.138663	0.282802	0.65895
seq.3152.57	P20333	TNFRSF1B	TNFRSF1B_1	-0.00367625	0.93182	0.983955	-0.0289952	0.511596	0.844043	-0.00544172	0.899481	0.972061	-0.0293414	0.507871	0.841395																			-0.00405004	0.93152	0.984509	-0.0719651	0.317494	0.832329	0.0594228	0.404655	0.852234				0.0266974	0.815679	0.950167
seq.3166.92	P20138	CD33	CD33	-0.00635676	0.891195	0.967067	-3.11601e-05	0.99948	0.999909	-0.00638307	0.891082	0.967629	-0.000437312	0.992721	0.997135																			-0.0155039	0.763694	0.941748	-0.0374669	0.597521	0.934983	0.013478	0.860558	0.974733				0.136202	0.215345	0.591996
seq.3168.8	Q9UNA0	ADAMTS5	ADAMTS5	0.0425962	0.291514	0.665712	-0.00917147	0.825207	0.965645	0.0421679	0.298251	0.667178	-0.00598332	0.885732	0.974942																			0.0470592	0.289491	0.716759	0.0727197	0.26676	0.809601	0.0372812	0.59926	0.914263				0.00395821	0.972434	0.990379
seq.3169.70	P35475	IDUA	IDUA	0.0128427	0.777626	0.923887	0.087071	0.0620944	0.518165	0.0181513	0.689483	0.892006	0.088226	0.0594554	0.490524																			0.0192686	0.700733	0.921525	-0.0196712	0.787247	0.972577	0.0505337	0.47607	0.875359				0.0303085	0.804655	0.945509
seq.3170.6	P50579	METAP2	METAP2	-0.0237857	0.194646	0.573623	-0.00428082	0.820603	0.965143	-0.0241357	0.189486	0.560431	-0.00581656	0.758246	0.944082																			-0.0135456	0.499688	0.838569	-0.0133601	0.625083	0.94054	-0.0101802	0.726289	0.948012				-0.120869	0.0165221	0.181818
seq.3171.57	P05067	APP	APP	-0.0238571	0.505108	0.805023	0.0609615	0.0972548	0.565583	-0.0202666	0.57126	0.834645	0.059672	0.105457	0.553159																			-0.000319438	0.99331	0.997552	0.037539	0.493294	0.899871	-0.0331022	0.536332	0.893477				-0.203894	0.0677443	0.347547
seq.3172.28	P15848	ARSB	ARSB	-0.0149579	0.759387	0.915765	0.00315773	0.949862	0.990089	-0.0148226	0.762234	0.915441	0.00218982	0.965326	0.990274																			-0.120453	0.0232195	0.251718	-0.146381	0.0462299	0.569856	-0.0866923	0.265318	0.779058				0.329391	0.00855113	0.151781
seq.3173.49	Q02083	NAAA	NAAA	-0.0304502	0.522465	0.813989	0.137975	0.00464752	0.267456	-0.0222334	0.638466	0.869831	0.13656	0.00520799	0.237945																			-0.0275746	0.603174	0.883276	0.00171548	0.981854	0.99548	-0.073161	0.339484	0.825069				0.0140809	0.909081	0.974636
seq.3174.2	Q9UHI8	ADAMTS1	ADAMTS1	0.0103396	0.828715	0.943627	-0.029307	0.550536	0.86362	0.00828179	0.862896	0.956658	-0.0286798	0.560611	0.864899																			0.0267854	0.608037	0.885187	-0.0410158	0.585089	0.931259	0.0489281	0.517303	0.887258				-0.0480755	0.705744	0.908392
seq.3175.51	Q76LX8	ADAMTS13	ADAMTS13	-0.0264734	0.539175	0.823187	0.00228023	0.959028	0.991929	-0.0264385	0.540981	0.81923	0.000572069	0.989744	0.996999																			-0.0219996	0.642701	0.899514	-0.0565993	0.414049	0.875347	0.00331002	0.965096	0.993978				-0.156732	0.19208	0.562245
seq.3177.49	P22748	CA4	CA4_2	-0.106766	0.0213806	0.254534	-0.0711178	0.136432	0.601407	-0.112377	0.0155209	0.211742	-0.0794912	0.0951044	0.537291																			-0.147572	0.00332557	0.102266	-0.137837	0.0550714	0.570742	-0.149913	0.0344155	0.467755				0.130319	0.329642	0.699109
seq.3178.5	P53634	CTSC	CTSC_2	0.00157351	0.972668	0.994503	0.0137729	0.770536	0.95166	0.00242642	0.957992	0.989819	0.01393	0.768703	0.947353																			-0.0241899	0.625961	0.892842	0.0178674	0.801142	0.972577	-0.0542207	0.444301	0.866112				0.171697	0.189041	0.558461
seq.3179.51	P10619	CTSA	CTSA	-0.0226493	0.588214	0.849573	0.106626	0.0128783	0.34968	-0.016296	0.695703	0.894174	0.105589	0.0140498	0.324905																			-0.0225821	0.616775	0.887477	0.0257122	0.688179	0.956309	-0.0845168	0.197376	0.735571				-0.0280447	0.824346	0.951872
seq.3181.50	P25774	CTSS	CTSS	0.0314582	0.454731	0.77878	0.0386346	0.372362	0.774869	0.0345108	0.4136	0.749895	0.0413349	0.341495	0.752508																			0.0401214	0.374434	0.771925	0.0383038	0.556288	0.921335	0.0287	0.654512	0.932077				0.126315	0.294982	0.672635
seq.3182.38	P49961	ENTPD1	ENTPD1_1	-0.0716602	0.10993	0.463058	-0.0696146	0.131086	0.596631	-0.0761404	0.0894987	0.415294	-0.0744594	0.1063	0.553159																			-0.0980495	0.0446827	0.342969	-0.0351473	0.613887	0.937362	-0.15627	0.0246639	0.43111				0.0293102	0.818055	0.950682
seq.3184.25	P08709	F7	F7	0.0378166	0.400075	0.745408	0.0221113	0.632423	0.89879	0.0392975	0.383205	0.728207	0.0246117	0.595262	0.881041																			0.0267234	0.593184	0.880618	0.041736	0.573415	0.930413	0.00790026	0.906714	0.985443				0.0601069	0.575072	0.855154
seq.3186.2	P06681	C2	C2	-0.028681	0.551692	0.830215	0.118635	0.0161493	0.383217	-0.021841	0.64914	0.873208	0.117293	0.0176904	0.360992																			-0.0258194	0.62506	0.892552	0.091079	0.218511	0.789299	-0.0567595	0.459712	0.872456				-0.113399	0.363942	0.730491
seq.3187.52	P54108	CRISP3	CRISP3	0.0509799	0.296746	0.670081	0.0886337	0.0773879	0.531509	0.0566785	0.245724	0.620218	0.0923336	0.0662793	0.500825																			0.0598443	0.264992	0.691923	0.029103	0.703104	0.95848	0.0950853	0.223001	0.755709				0.0895046	0.501758	0.825312
seq.3189.61	P98073	TMPRSS15	TMPRSS15	-0.0780293	0.109423	0.46241	-0.0492275	0.325864	0.749362	-0.0817228	0.0943781	0.427046	-0.055014	0.272412	0.717321																			-0.0879319	0.102881	0.489273	-0.0590526	0.429686	0.882261	-0.10022	0.203164	0.74079				-0.0495269	0.667096	0.893605
seq.3191.50	Q96NZ8	WFIKKN1	WFIKKN1	-0.0472019	0.230174	0.614449	-0.0200205	0.620604	0.894036	-0.048872	0.215689	0.587839	-0.0236621	0.559341	0.864226																			-0.0572876	0.199366	0.620727	-0.124818	0.0501057	0.570742	0.0169548	0.790651	0.962549				0.0305894	0.731728	0.918969
seq.3192.3	Q96KP4	CNDP2	CNDP2	-0.0720076	0.116467	0.472818	-0.100567	0.0327045	0.451501	-0.0795819	0.082202	0.404508	-0.106543	0.0237486	0.387681																			-0.118721	0.0203998	0.24037	-0.0678544	0.353359	0.853261	-0.162825	0.026482	0.436474				0.155954	0.16064	0.522141
seq.3194.36	Q9HCN6	GP6	GP6	-0.00327277	0.864848	0.95853	0.0133486	0.499519	0.839647	-0.00247908	0.897675	0.970694	0.0131908	0.505903	0.840887																			0.0032819	0.873741	0.969901	0.028427	0.339206	0.84396	-0.0171052	0.561376	0.900926				-0.0646856	0.26024	0.638697
seq.3195.50	P22749	GNLY	GNLY_2	0.0234833	0.617057	0.862509	-0.010144	0.833656	0.967552	0.0229608	0.625963	0.863569	-0.00868297	0.85773	0.969452																			0.0439806	0.394553	0.780603	0.00568626	0.939907	0.990175	0.0999127	0.163678	0.709824				-0.0544197	0.675789	0.896939
seq.3196.6	P10915	HAPLN1	HAPLN1	-0.0288141	0.555953	0.832501	0.0363501	0.469533	0.826618	-0.0266708	0.586692	0.843362	0.034607	0.492324	0.832869																			-0.0501958	0.351426	0.754034	-0.0955824	0.197649	0.774917	-0.0381898	0.616435	0.919665				0.0911626	0.487151	0.815088
seq.3197.70	P14735	IDE	IDE	-0.00206234	0.948323	0.989571	0.0286346	0.380902	0.779458	-1.4358e-05	0.999641	0.999804	0.0286335	0.382766	0.771356																			0.0115996	0.746839	0.936659	-0.0350283	0.5288	0.914738	0.0651442	0.158307	0.700903				0.0749057	0.348953	0.716011
seq.3198.4	P22304	IDS	IDS	0.0225865	0.629321	0.869284	0.11414	0.0173428	0.393656	0.029599	0.525544	0.811526	0.116032	0.0158567	0.344824																			0.0203979	0.691783	0.918035	0.0228445	0.753233	0.964666	-0.00392791	0.957682	0.992986				0.105361	0.409024	0.762926
seq.3199.54	Q9UKR0	KLK12	KLK12	-0.0837224	0.0772315	0.405005	-0.0506067	0.299554	0.735283	-0.0871008	0.0664771	0.372528	-0.0561488	0.249401	0.696927																			-0.12118	0.0195781	0.234015	-0.119385	0.10718	0.666214	-0.117753	0.105794	0.660909				0.145182	0.26517	0.643279
seq.3200.49	Q9UKR3	KLK13	KLK13_2	-0.0874433	0.0701214	0.388696	-0.0267892	0.589824	0.880651	-0.0898064	0.0637657	0.363458	-0.0334808	0.500419	0.838408																			-0.111451	0.0347964	0.305044	-0.0725063	0.321062	0.834305	-0.128459	0.0964461	0.652272				0.114858	0.390311	0.747874
seq.3201.49	Q9Y337	KLK5	KLK5_2	0.0424527	0.363715	0.723432	0.0324568	0.500639	0.839712	0.0445193	0.342004	0.703416	0.035232	0.465626	0.820733																			-0.0145623	0.775428	0.945755	0.0619518	0.385722	0.861408	-0.0927941	0.216668	0.752065				0.0576141	0.629308	0.877436
seq.3202.28	Q8NCW0	KREMEN2	KREMEN2	-0.0170157	0.625982	0.866479	-0.0461354	0.198403	0.661494	-0.0198677	0.569728	0.833947	-0.0473996	0.187598	0.63388																			-0.051014	0.170759	0.582162	-0.0138323	0.798338	0.972577	-0.0842491	0.105277	0.660909				0.0957174	0.348713	0.716011
seq.3204.2	P09960	LTA4H	LTA4H	-0.0462429	0.332743	0.703794	-0.0445406	0.363741	0.770057	-0.049682	0.2994	0.667178	-0.0482745	0.326213	0.743672																			-0.0562226	0.286974	0.714251	-0.116165	0.122633	0.677674	-0.0701987	0.34349	0.827813				-0.0106288	0.93222	0.980502
seq.3206.4	Q9Y5Y7	LYVE1	LYVE1	0.0203114	0.644103	0.874141	-0.0138871	0.758749	0.948418	0.0195507	0.657518	0.8786	-0.0126431	0.780385	0.951149																			-0.0142534	0.768378	0.942521	-0.00102704	0.987823	0.996543	-0.0153898	0.828763	0.968302				0.13651	0.238988	0.621351
seq.3208.2	O15232	MATN3	MATN3_2	-0.123373	0.0106207	0.20624	-0.0895274	0.0719091	0.527295	-0.129273	0.00736226	0.164876	-0.0977749	0.0482498	0.471179																			-0.157666	0.00303374	0.100854	-0.112242	0.134286	0.696745	-0.195044	0.0112438	0.356189				-0.00381216	0.976575	0.992792
seq.3209.69	Q9NQ76	MEPE	MEPE	-0.00536007	0.91199	0.977277	0.0143612	0.773233	0.952106	-0.00436236	0.928591	0.980529	0.0140336	0.779096	0.950947																			0.0381353	0.473148	0.824218	-0.0395912	0.59682	0.934925	0.120886	0.120005	0.671458				-0.141062	0.2728	0.650417
seq.3210.1	P53582	METAP1	METAP1	-0.0559337	0.0110295	0.209791	0.0235297	0.299958	0.735283	-0.0547274	0.0130654	0.201656	0.0200474	0.375131	0.765938																			-0.053869	0.0245645	0.261244	-0.0334019	0.335882	0.841149	-0.0749865	0.0261741	0.435339				-0.0672574	0.280104	0.657487
seq.3212.30	Q9NR71	ASAH2	ASAH2	0.0677004	0.126873	0.488909	-0.013995	0.759226	0.948449	0.067115	0.131349	0.485723	-0.00972255	0.831449	0.96468																			0.0712116	0.147961	0.557644	0.101498	0.161289	0.730029	0.0262673	0.703272	0.943217				0.0204656	0.84958	0.958645
seq.3213.65	P14543	NID1	NID1	-0.0178376	0.660405	0.88024	0.109506	0.00848094	0.304422	-0.0112342	0.780963	0.92344	0.108784	0.00912824	0.27708																			-0.0266467	0.557154	0.867725	-0.00440311	0.947241	0.990429	-0.0451506	0.484309	0.877251				0.0577222	0.606744	0.871993
seq.3214.3	O14786	NRP1	NRP1_1	0.0696411	0.117258	0.473253	-0.0291948	0.523604	0.851724	0.0681453	0.126351	0.480915	-0.0248588	0.587189	0.878549																			0.0459354	0.346817	0.750746	-0.0636142	0.363111	0.857131	0.153697	0.0266847	0.436544				0.104035	0.360992	0.728226
seq.3216.2	P01833	PIGR	PIGR	-0.0264854	0.576618	0.843425	-0.0935458	0.0545999	0.510653	-0.0322546	0.495975	0.795854	-0.0956028	0.0500981	0.473689																			-0.0193046	0.711505	0.925285	0.0103317	0.890789	0.986813	-0.054298	0.459072	0.872165				-0.0484552	0.6888	0.902988
seq.3217.74	P07093	SERPINE2	SERPINE2_2	0.0459211	0.25806	0.640969	0.000216525	0.995865	0.998262	0.0461107	0.257565	0.629228	0.00315053	0.939992	0.986067																			0.0246392	0.577167	0.875101	0.0774687	0.233979	0.800769	-0.0112597	0.851541	0.973285				0.147009	0.191295	0.561705
seq.3218.8	Q04609	FOLH1	FOLH1_1	-0.1203	0.0106524	0.20624	-0.0705944	0.146047	0.611957	-0.125027	0.00796841	0.168931	-0.0785498	0.104106	0.55006																			-0.177386	0.00052155	0.0420538	-0.163499	0.0250978	0.523865	-0.185516	0.0106504	0.349495	-0.00964988	0.970957	0.997055	0.196092	0.133053	0.480083
seq.3220.40	P07949	RET	RET	-0.011746	0.782297	0.924867	-0.0640691	0.142249	0.609222	-0.015661	0.712703	0.899473	-0.0650656	0.137309	0.582915																			-0.0172171	0.709189	0.924542	-0.0154337	0.829706	0.977662	-0.034408	0.621944	0.920788				0.0425951	0.747831	0.924481
seq.3221.54	Q8N474	SFRP1	SFRP1_2	-0.0628106	0.145705	0.517448	-0.0248084	0.576248	0.873303	-0.0649256	0.133942	0.489843	-0.029688	0.504178	0.840422																			-0.0431793	0.361139	0.761488	-0.00526736	0.941064	0.990388	-0.0823893	0.24712	0.766725				-0.178574	0.140139	0.493688
seq.3222.11	Q14563	SEMA3A	SEMA3A	0.0543875	0.215617	0.594313	0.0129712	0.774267	0.952106	0.0555635	0.207479	0.578891	0.017032	0.707007	0.924402																			0.0312675	0.509897	0.843402	0.129324	0.0273728	0.538912	-0.023856	0.740316	0.950344				0.154497	0.162621	0.524146
seq.3232.28	P13686	ACP5	ACP5	0.0204632	0.644408	0.874141	0.0384583	0.398806	0.791052	0.0228648	0.606857	0.854157	0.0399132	0.382542	0.771356																			-0.00142704	0.976617	0.995926	-0.0515308	0.459805	0.895682	0.0565041	0.426117	0.863298				0.103739	0.383591	0.744991
seq.3234.23	Q76M96	CCDC80	CCDC80	-0.0463904	0.233723	0.617989	0.00536553	0.893541	0.979319	-0.0462446	0.236634	0.610656	0.00242301	0.951879	0.98669																			-0.0440786	0.294338	0.720515	-0.0251011	0.721085	0.961747	-0.0670037	0.338277	0.823921				0.0765261	0.484398	0.813336
seq.3235.50	Q8TEU8	WFIKKN2	WFIKKN2_2	0.0308757	0.49837	0.801816	0.0411411	0.38024	0.77876	0.0334793	0.463814	0.776624	0.0432714	0.35727	0.75715																			0.0142844	0.7714	0.944226	0.10137	0.131729	0.691598	-0.0623358	0.393748	0.846916				0.190596	0.146263	0.502605
seq.3236.12	P49841	GSK3B	GSK3B_2	-0.0388223	0.0407397	0.320161	0.030164	0.122496	0.584992	-0.0371496	0.0503464	0.332729	0.0278002	0.153979	0.601467																			-0.0237816	0.237285	0.664598	-0.0147352	0.608825	0.935723	-0.0345742	0.229622	0.761421				-0.14394	0.014447	0.173388
seq.3280.49	P16112	ACAN	ACAN	-0.0564847	0.226682	0.609141	0.0595744	0.214628	0.672449	-0.053179	0.255653	0.627222	0.0562761	0.241754	0.69171																			-0.0283678	0.583305	0.876906	0.0926353	0.203789	0.783649	-0.0483954	0.522848	0.890136				-0.148258	0.211258	0.58881
seq.3283.21	Q15582	TGFBI	TGFBI	0.0922542	0.0355298	0.30777	0.0408116	0.366803	0.771279	0.0950738	0.0306001	0.278082	0.0468611	0.299014	0.726263																			0.0707209	0.141831	0.549303	0.0222124	0.755025	0.964975	0.110277	0.0973549	0.654103				0.145242	0.218654	0.595473
seq.3284.75	P21810	BGN	BGN_2	0.0192572	0.655985	0.878137	0.0426752	0.336871	0.75283	0.0219089	0.612996	0.858048	0.0440692	0.322689	0.741574																			-0.00390154	0.933723	0.984509	-0.021061	0.751176	0.964465	-0.00890148	0.898394	0.984157				0.129874	0.299888	0.674755
seq.3285.23	P00736	C1R	C1R	0.0781266	0.0875758	0.42561	0.00988276	0.833832	0.967552	0.0790238	0.0849302	0.409532	0.014911	0.751518	0.940204																			0.0636907	0.208089	0.631636	-0.00280652	0.969499	0.993659	0.0937161	0.184751	0.7267				0.126911	0.290551	0.669374
seq.3289.19	Q9NS85	CA10	CA10_2	-0.129707	0.00375414	0.141356	-0.100138	0.0299593	0.443414	-0.136327	0.00225093	0.105115	-0.108905	0.0174163	0.360449																			-0.162683	0.000993796	0.0583855	-0.119918	0.0892822	0.63892	-0.201757	0.00425525	0.258404				-0.0174179	0.889954	0.971421
seq.3290.50	Q6YHK3	CD109	CD109	0.105548	0.0206123	0.250596	0.00229199	0.961132	0.992187	0.106092	0.0203498	0.238725	0.00904259	0.847055	0.966186																			0.114853	0.0232984	0.251824	0.162706	0.0236498	0.518414	0.0596898	0.413486	0.857457				0.103965	0.374177	0.736964
seq.3291.30	P06734	FCER2	FCER2	-0.0989941	0.0385316	0.31546	-0.0229623	0.641625	0.90263	-0.100786	0.0356658	0.294322	-0.029451	0.549761	0.860568																			-0.0936226	0.0751418	0.426065	-0.191825	0.0096701	0.42873	-0.00992884	0.896474	0.983705				-0.126109	0.325951	0.69674
seq.3292.75	P09326	CD48	CD48	0.045327	0.289493	0.665285	-0.000197613	0.996416	0.998335	0.0455527	0.288931	0.660081	0.0031966	0.942223	0.986067																			0.0586271	0.216347	0.639646	0.087193	0.191452	0.768934	0.0334806	0.636873	0.925162				0.222861	0.0547309	0.31163
seq.3293.2	O43866	CD5L	CD5L	0.0167896	0.726242	0.905179	-0.0492994	0.317185	0.744945	0.0138763	0.772723	0.918658	-0.0484164	0.327364	0.743672																			0.0304975	0.565803	0.872708	0.0452486	0.552858	0.921011	0.0183251	0.812381	0.965067				0.0523508	0.656065	0.8898
seq.3294.55	P0CG37	CFC1	CFC1	-0.0657187	0.0672386	0.382682	-0.0393342	0.287813	0.729751	-0.0681215	0.0581647	0.351405	-0.0433348	0.24099	0.691173																			-0.044638	0.254432	0.681448	-0.0396918	0.503757	0.90227	-0.044632	0.394974	0.847378				-0.193806	0.0714007	0.355539
seq.3296.92	Q02246	CNTN2	CNTN2	0.0483404	0.274305	0.653801	-0.018114	0.690628	0.923669	0.0474282	0.284884	0.656558	-0.0150782	0.740853	0.936961																			0.0195915	0.688391	0.916638	0.0909263	0.190299	0.767701	-0.0633291	0.361333	0.839198				0.199728	0.089211	0.394597
seq.3298.52	Q8IWV2	CNTN4	CNTN4	0.0118642	0.774896	0.923493	-0.0349344	0.412711	0.795818	0.00979975	0.813691	0.936932	-0.0343108	0.422496	0.799658																			-0.019226	0.677729	0.912785	-0.0259297	0.697854	0.957997	-0.0185939	0.772963	0.95764				0.124646	0.246082	0.62724
seq.3299.29	O94779	CNTN5	CNTN5	-0.0231797	0.630202	0.869677	-0.0224163	0.651066	0.907184	-0.0245941	0.610468	0.857386	-0.023955	0.629801	0.894938																			-0.00690547	0.895591	0.972213	0.0660287	0.380212	0.85924	-0.0540589	0.473351	0.875359				-0.106466	0.40156	0.757725
seq.3302.58	O76096	CST7	CST7_2	0.000847617	0.985907	0.998172	0.000701883	0.988637	0.996567	0.000901645	0.985066	0.996216	0.000768726	0.987602	0.996077																			0.0174509	0.742355	0.935345	0.0663948	0.374242	0.857562	-0.0196735	0.794498	0.964054				-0.077096	0.538317	0.842464
seq.3303.23	Q15828	CST6	CST6_2	0.0212503	0.62581	0.866479	0.00442835	0.921294	0.984399	0.0215995	0.621217	0.860941	0.00580271	0.897274	0.977158																			0.0318933	0.515214	0.846215	0.0190951	0.794207	0.972577	0.0391652	0.574032	0.906158				0.0618303	0.545006	0.843483
seq.3305.6	Q9NR61	DLL4	DLL4	0.0481161	0.301342	0.675062	0.0261759	0.584502	0.878288	0.0502452	0.282114	0.653475	0.0299493	0.532591	0.853481																			0.102777	0.0472263	0.348308	0.172972	0.0207369	0.512096	0.0232201	0.754312	0.955182				-0.158303	0.187441	0.556668
seq.3309.2	P12318	FCGR2A	FCGR2A	-0.0524461	0.275191	0.654631	-0.0168959	0.732629	0.942173	-0.0536682	0.265554	0.637335	-0.0203108	0.68181	0.917256																			-0.0289189	0.582174	0.876597	-0.0390185	0.600392	0.93558	-0.0264912	0.720567	0.947262				-0.149792	0.236982	0.618977
seq.3310.62	P31994	FCGR2B	FCGR2B_2	-0.010004	0.83528	0.946201	0.0222343	0.65311	0.908691	-0.00869945	0.856914	0.954866	0.0216807	0.662165	0.910508																			-0.00722198	0.891986	0.972202	0.0126277	0.867811	0.984318	-0.0231321	0.762772	0.956748				-0.0393709	0.760561	0.927968
seq.3311.27	O75015	FCGR3B	FCGR3B	0.0274588	0.568936	0.841051	-0.0439232	0.375462	0.777073	0.0249113	0.606109	0.854157	-0.0423381	0.394232	0.780006																			0.0324509	0.535111	0.858556	-0.0121407	0.872766	0.984557	0.0879947	0.233582	0.761421				0.000550337	0.996375	0.998414
seq.3312.64	P12314	FCGR1A	FCGR1A	-0.0425824	0.381903	0.731955	0.0790864	0.113509	0.580696	-0.037251	0.44474	0.768303	0.0763416	0.127716	0.573267																			0.00651463	0.903701	0.974675	-0.0114905	0.880647	0.985243	0.0421266	0.585007	0.910589				-0.250581	0.0584163	0.321532
seq.3313.21	Q15485	FCN2	FCN2_2	0.0113621	0.800677	0.934439	-0.0754192	0.102654	0.573222	0.00685038	0.879015	0.962778	-0.0749833	0.105711	0.553159																			-0.0140985	0.777913	0.946725	-0.0378771	0.590151	0.933644	0.0126227	0.868156	0.977201				0.0500143	0.67488	0.896789
seq.3314.74	P56159	GFRA1	GFRA1	-0.0701686	0.109292	0.46241	-0.0146069	0.745969	0.945743	-0.0712818	0.104758	0.446294	-0.0190132	0.673238	0.914432																			-0.0990058	0.0417463	0.331287	-0.0133463	0.854857	0.982492	-0.0953471	0.167253	0.710934				0.0868365	0.428075	0.778379
seq.3315.15	Q8N158	GPC2	GPC2	0.0526392	0.25769	0.640489	0.0119441	0.802628	0.958898	0.0537494	0.249515	0.622663	0.0159006	0.739885	0.936961																			0.0112897	0.819606	0.954624	0.0485301	0.515636	0.908912	0.0978621	0.172728	0.716261				-0.0555562	0.673611	0.896159
seq.3316.58	P05546	SERPIND1	SERPIND1	-0.0125196	0.794677	0.932993	-0.00985761	0.842062	0.96966	-0.0131631	0.785014	0.925676	-0.0106952	0.829347	0.964503																			-0.00271889	0.959426	0.994104	0.0533655	0.473221	0.897691	-0.0569445	0.435907	0.864575				-0.139248	0.244783	0.626412
seq.3317.33	O43464	HTRA2	HTRA2	0.00895395	0.60545	0.856329	0.00866267	0.626974	0.896997	0.0095116	0.584226	0.842723	0.00926789	0.6041	0.885621																			0.0149847	0.443771	0.811141	0.0324851	0.249524	0.805623	0.00584812	0.831873	0.969921				-0.0439395	0.297559	0.674755
seq.3320.49	Q16270	IGFBP7	IGFBP7	0.0198587	0.644817	0.874278	-0.0105051	0.812573	0.96187	0.0193005	0.655118	0.877325	-0.00927703	0.834608	0.96468																			0.0126414	0.793212	0.94957	-0.0895706	0.198863	0.776732	0.0977574	0.150624	0.698309				0.0167717	0.870757	0.964785
seq.3321.2	Q13007	IL24	IL24	-0.0289766	0.493027	0.798313	0.0217216	0.616994	0.892711	-0.0276069	0.515151	0.804505	0.0196951	0.651265	0.906102																			-0.0183438	0.684517	0.914748	-0.0596839	0.340135	0.844837	0.00591584	0.928386	0.986775				0.169631	0.107	0.431135
seq.3322.52	Q6UXM1	LRIG3	LRIG3	0.0480622	0.177203	0.556412	0.0419279	0.252458	0.707284	0.0507794	0.154545	0.518419	0.045159	0.218116	0.665958																			0.0631089	0.109656	0.497565	0.0583744	0.32488	0.834305	0.0705292	0.196646	0.735253				-0.0418855	0.665381	0.892685
seq.3323.37	Q14114	LRP8	LRP8	-0.00428013	0.928275	0.983457	-0.0380543	0.435953	0.809564	-0.00711015	0.881521	0.964246	-0.0386048	0.431188	0.804059																			0.00565669	0.91378	0.978704	0.0173015	0.81895	0.976441	0.0160949	0.824023	0.967464				0.00971286	0.940423	0.98296
seq.3324.51	Q9HBG7	LY9	LY9	-0.0164845	0.711816	0.899096	-0.0511081	0.26524	0.714495	-0.0195246	0.662183	0.880789	-0.0523089	0.255491	0.703155																			-0.0400449	0.411414	0.789598	-0.0740674	0.283447	0.815948	0.0191798	0.788122	0.961958				0.184781	0.0982138	0.413194
seq.3325.2	O00339	MATN2	MATN2	0.0247215	0.561871	0.836836	0.0809788	0.0642532	0.52271	0.029753	0.484678	0.788072	0.08289	0.0588788	0.489649																			0.0322691	0.487415	0.832998	0.0391289	0.54058	0.917209	0.0195235	0.780082	0.959751				0.0755048	0.50687	0.826988
seq.3326.58	Q9BY67	CADM1	CADM1	-0.0073578	0.848101	0.951713	0.0382189	0.333034	0.752269	-0.0050776	0.895049	0.969292	0.0378958	0.338612	0.749183																			-0.016719	0.69935	0.921462	0.0665814	0.266681	0.809601	-0.0950799	0.133843	0.690434				0.0800113	0.369154	0.733575
seq.3327.27	Q9HB63	NTN4	NTN4	-0.047082	0.290877	0.665712	0.0128567	0.779121	0.953363	-0.0464169	0.299565	0.667178	0.00938017	0.838273	0.965657																			-0.0598863	0.224511	0.647794	-0.149756	0.0306166	0.538912	0.00449774	0.950385	0.990216				0.217269	0.0883639	0.393379
seq.3329.14	O75594	PGLYRP1	PGLYRP1_2	0.0344565	0.473207	0.788124	-0.0924109	0.0609407	0.517721	0.0290072	0.545586	0.822046	-0.0905652	0.0669838	0.501287																			0.0451761	0.394955	0.780603	0.0638807	0.392831	0.864063	0.0179331	0.816124	0.96557				-0.00561733	0.964051	0.988197
seq.3331.8	Q6NW40	RGMB	RGMB	-0.0176057	0.690628	0.892539	0.0412253	0.36435	0.770636	-0.0147537	0.739467	0.907057	0.0401173	0.379143	0.768946																			0.00955364	0.846329	0.964674	0.0342382	0.608111	0.935723	-0.0014629	0.983775	0.996011				-0.0100745	0.926176	0.978822
seq.3332.57	Q6ZVN8	HJV	HJV	0.092143	0.0463193	0.33486	0.00736243	0.877071	0.977075	0.0931254	0.0448148	0.321657	0.0141704	0.765698	0.946245																			0.0981078	0.0552027	0.371503	0.107406	0.141622	0.703765	0.0960874	0.203476	0.74079				0.377488	0.00411573	0.121043
seq.3336.50	P10646	TFPI	TFPI	-0.0267575	0.554436	0.831768	-0.0148984	0.748955	0.945743	-0.0277602	0.540887	0.81923	-0.0166648	0.721087	0.930909																			-0.0323257	0.514273	0.845515	-0.136784	0.047784	0.570742	0.101736	0.166546	0.710934				-0.095295	0.433603	0.781993
seq.3339.33	P35442	THBS2	THBS2_2	-0.0629546	0.154755	0.527598	0.0237321	0.602305	0.887499	-0.0617631	0.163898	0.530946	0.0198021	0.663954	0.910904																			-0.0909411	0.0584617	0.380195	-0.0994925	0.164251	0.734544	-0.106407	0.134201	0.690434				0.0807446	0.527021	0.83555
seq.3340.53	P35443	THBS4	THBS4	-0.0256674	0.562356	0.836836	0.00773383	0.865233	0.975036	-0.0252981	0.569181	0.833947	0.00611902	0.893469	0.976692																			-0.0450184	0.341238	0.750746	-0.067218	0.338384	0.843644	-0.0516956	0.469274	0.874786				0.121701	0.348641	0.716011
seq.3341.33	P00519	ABL1	ABL1	-0.0432461	0.318053	0.692131	0.0856645	0.0537706	0.509467	-0.0373432	0.388423	0.731178	0.0828579	0.0628561	0.497273																			-0.0404793	0.401383	0.783094	-0.102768	0.136133	0.697037	0.0358614	0.590973	0.911547				-0.0445369	0.674276	0.896532
seq.3342.76	P42684	ABL2	ABL2_1	0.0235266	0.629018	0.86903	0.00684238	0.89119	0.979319	0.0241195	0.621677	0.861111	0.00859689	0.863995	0.969753																			0.0438235	0.413102	0.789598	0.010964	0.886709	0.986813	0.0883478	0.247735	0.766725				-0.0917642	0.490478	0.816533
seq.3343.1	Q03154	ACY1	ACY1	-0.0766792	0.099041	0.444296	-0.157443	0.000935187	0.186463	-0.0864836	0.0601899	0.355318	-0.162946	0.00061048	0.141647																			-0.0916429	0.0721087	0.418909	-0.11895	0.0904178	0.641982	-0.0683645	0.356222	0.835358				-0.099493	0.450616	0.793315
seq.3344.60	P01008	SERPINC1	SERPINC1	0.079904	0.0892598	0.429135	0.0473021	0.328497	0.749858	0.0830682	0.0778393	0.397161	0.0525877	0.277134	0.720778																			0.100499	0.0494454	0.356334	0.0793657	0.287141	0.815948	0.121973	0.106417	0.660909				-0.0483668	0.713584	0.911686
seq.3346.72	Q96GD4	AURKB	AURKB	-0.0702182	0.137861	0.503416	-0.0890469	0.0669645	0.52271	-0.0769799	0.103688	0.444073	-0.0948451	0.0512709	0.474598																			-0.108052	0.0374916	0.314889	-0.14317	0.048854	0.570742	-0.0450635	0.552766	0.896646				0.154731	0.237013	0.618977
seq.3347.9	P25098	GRK2	GRK2	-0.0357375	0.0643658	0.376362	0.0129112	0.516545	0.847529	-0.035095	0.0700572	0.381582	0.0106781	0.591317	0.878551																			-0.0227192	0.254432	0.681448	-0.0274437	0.332954	0.838427	-0.0219316	0.44666	0.867498				-0.154527	0.0152707	0.176677
seq.3348.49	P13497	BMP1	BMP1	0.0769532	0.099833	0.445106	0.0766212	0.111227	0.57919	0.0819236	0.0797649	0.399647	0.0818835	0.0886576	0.52687																			0.0434835	0.386495	0.7759	-0.0847927	0.242542	0.800796	0.181382	0.0117476	0.361103				0.176454	0.15752	0.517074
seq.3350.53	Q9UQM7	CAMK2A	CAMK2A	-0.0266639	0.337939	0.709219	-0.0727035	0.0107746	0.330087	-0.0312088	0.259817	0.631554	-0.0747098	0.00891095	0.275129																			-0.0289169	0.312092	0.732309	0.00809729	0.85213	0.982274	-0.0562158	0.135877	0.691723				-0.088924	0.310883	0.68443
seq.3351.1	Q13554	CAMK2B	CAMK2B	-0.0267329	0.266008	0.646685	-0.0349236	0.157457	0.624088	-0.028945	0.228749	0.602261	-0.0367654	0.137287	0.582915																			-0.0456724	0.0702779	0.414554	-0.0296898	0.42807	0.882261	-0.0621319	0.0699055	0.594543				0.0541036	0.455362	0.795518
seq.3352.80	P23280	CA6	CA6_2	0.00323845	0.941932	0.988115	-0.0292126	0.522752	0.851681	0.00148642	0.973398	0.991351	-0.029118	0.525375	0.850368																			0.0235307	0.630471	0.895731	0.0991335	0.18324	0.755462	-0.0566751	0.42442	0.862906				-0.176557	0.145908	0.502096
seq.3356.50	P43166	CA7	CA7	-0.0300592	0.51633	0.809812	-0.00236087	0.960396	0.991998	-0.0303759	0.513477	0.803784	-0.00457526	0.923581	0.983956																			-0.000653465	0.989773	0.997161	-0.0305397	0.658386	0.948071	0.0389953	0.599909	0.914443				-0.052018	0.67626	0.897358
seq.3357.67	P24941	CDK2	CDK2_2	0.0130641	0.777442	0.923887	-0.0104124	0.826995	0.965645	0.0125067	0.787307	0.926431	-0.00964445	0.840028	0.965932																			0.012033	0.814567	0.954426	0.0328881	0.644997	0.945814	0.120939	0.114731	0.667361				-0.16462	0.112904	0.440317
seq.3358.51	Q00535	CDK5	CDK5	-0.10989	0.0192926	0.246811	-0.0501675	0.30016	0.735283	-0.113342	0.0159787	0.214615	-0.0573794	0.234369	0.685746																			-0.169104	0.000961487	0.0580656	-0.13701	0.0609755	0.580663	-0.198825	0.00667087	0.301068				0.235606	0.0686994	0.350258
seq.3359.11	P49336	CDK8	CDK8	-0.0336724	0.201736	0.582962	-0.0369211	0.17302	0.638203	-0.0364702	0.167385	0.536459	-0.0396385	0.144205	0.59029																			-0.0501591	0.0880492	0.458527	-0.00233419	0.956032	0.99212	-0.0882593	0.0342574	0.466476				0.0991197	0.124325	0.463752
seq.3360.50	O96017	CHEK2	CHEK2_2	0.107901	0.0263712	0.273127	-0.0326427	0.514605	0.846634	0.106322	0.0290964	0.274149	-0.0257516	0.606268	0.885621																			0.103187	0.0540956	0.368305	0.155575	0.0393254	0.553399	0.0557247	0.465764	0.873009				0.104286	0.433302	0.781993
seq.3361.26	Q9UJ71	CD207	CD207	0.0195091	0.613041	0.860502	0.0415191	0.294998	0.733984	0.0219959	0.569169	0.833947	0.0428683	0.280843	0.720778																			-0.0341317	0.390224	0.777537	-0.0702575	0.208508	0.785709	-0.0158262	0.802398	0.965067				0.0516428	0.53168	0.837845
seq.3362.61	Q9BU40	CHRDL1	CHRDL1	-0.0467224	0.197995	0.578375	0.113665	0.00222069	0.215564	-0.0400364	0.266373	0.637638	0.111118	0.00282399	0.221056																			-0.0217447	0.578592	0.875944	-0.0307156	0.653461	0.947106	-0.0171388	0.788551	0.961958				-0.0561936	0.620872	0.875943
seq.3363.31	P41240	CSK	CSK	-0.0303467	0.344758	0.712499	0.0697675	0.0342884	0.458332	-0.0262493	0.412856	0.749105	0.0680972	0.0392546	0.436595																			-0.0136111	0.698494	0.920834	-0.00639848	0.898612	0.987149	-0.031868	0.525026	0.890232				-0.174256	0.0530394	0.304746
seq.3364.76	O60911	CTSV	CTSV	0.0588258	0.150683	0.522567	-0.0194256	0.644882	0.903821	0.0578648	0.158696	0.523595	-0.0156712	0.710255	0.924956																			0.0583613	0.193885	0.61331	0.0489024	0.473072	0.897691	0.063529	0.363195	0.839836				0.184626	0.120178	0.455512
seq.3365.7	Q9UBT3	DKK4	DKK4_2	-0.00838404	0.824477	0.941282	0.0996461	0.010077	0.325801	-0.0023975	0.949197	0.987702	0.0994935	0.010425	0.295745																			0.0319519	0.428416	0.796879	0.0692795	0.241912	0.800796	-0.00705604	0.898823	0.984157				-0.209068	0.0735614	0.362091
seq.3366.51	Q16610	ECM1	ECM1	-0.0222039	0.636721	0.871382	0.086622	0.0726799	0.527295	-0.0170572	0.716577	0.900214	0.0855366	0.0771854	0.509325																			-0.0202425	0.69844	0.920834	-0.125619	0.0903998	0.641982	0.0974848	0.201918	0.739552				-0.0198404	0.867049	0.963156
seq.3367.8	Q9UGM5	FETUB	FETUB	-0.0803854	0.0786198	0.408812	-0.0192533	0.682587	0.920962	-0.0818573	0.0741162	0.389565	-0.0244619	0.603159	0.885508																			-0.0689122	0.169637	0.581646	0.029222	0.686785	0.956144	-0.171384	0.017116	0.384155				-0.160744	0.204787	0.580045
seq.3373.5	P20718	GZMH	GZMH	0.0060569	0.90125	0.972826	-0.012048	0.810138	0.961684	0.00522059	0.915154	0.976918	-0.0116526	0.816957	0.961377																			0.0104867	0.846069	0.964674	-0.0126904	0.866182	0.984267	0.0334555	0.668658	0.932441				-0.0429063	0.746719	0.924201
seq.3374.49	P08631	HCK	HCK	-0.00613639	0.890864	0.967067	0.0731653	0.110961	0.578674	-0.00158583	0.971721	0.991351	0.0730609	0.112626	0.557391																			-0.0144705	0.76373	0.941748	-0.0840729	0.22984	0.797463	0.0392777	0.560313	0.90066				-0.0041548	0.972821	0.990635
seq.3376.49	Q8NFM7	IL17RD	IL17RD	0.056158	0.198844	0.579269	0.031989	0.477182	0.83201	0.0583786	0.182774	0.554078	0.0358205	0.426598	0.801591																			0.0268718	0.581822	0.876597	0.0412583	0.546936	0.918795	0.00213689	0.976018	0.994845				0.261684	0.0244826	0.214627
seq.3378.49	P49862	KLK7	KLK7	0.0237902	0.600429	0.854589	-0.020929	0.654326	0.909167	0.0225952	0.619889	0.860333	-0.0194597	0.678044	0.915749																			0.0350661	0.485752	0.832452	0.0263441	0.710611	0.961565	0.046965	0.533717	0.891701				0.00166037	0.989323	0.996373
seq.3379.29	P41743	PRKCI	PRKCI	-0.0235465	0.230509	0.614664	0.0113554	0.573823	0.871441	-0.0228652	0.245925	0.620285	0.00965172	0.633359	0.896797																			-0.0233272	0.282233	0.712539	-0.031118	0.276141	0.812119	-0.0160829	0.621371	0.920419				0.0790851	0.200278	0.575099
seq.3381.24	P07948	LYN	LYN_1	-0.043499	0.104264	0.45295	0.0371181	0.177862	0.642402	-0.0414242	0.122269	0.474228	0.0344823	0.210753	0.658047																			-0.0322058	0.261416	0.688094	-0.0458226	0.270125	0.81095	-0.0279785	0.491413	0.878279				-0.14107	0.0752062	0.366691
seq.3387.1	O75914	PAK3	PAK3	-0.0694675	0.138678	0.504126	-0.0429655	0.373479	0.775786	-0.0723005	0.124047	0.476748	-0.0475222	0.325125	0.743672																			-0.150047	0.00310521	0.100854	-0.119021	0.100145	0.65718	-0.175176	0.0148872	0.381948				0.193463	0.137993	0.489902
seq.3388.58	Q9P286	PAK5	PAK5	-0.109194	0.00795854	0.182038	-0.031319	0.461036	0.821588	-0.11153	0.00684453	0.161783	-0.0384831	0.362537	0.761872																			-0.122196	0.00814984	0.154449	-0.0987307	0.144263	0.705329	-0.141178	0.0296916	0.441446				-0.047818	0.646912	0.88594
seq.3389.7	P05154	SERPINA5	SERPINA5	0.0624133	0.188494	0.56463	-0.0279729	0.566865	0.868581	0.0609636	0.200203	0.572468	-0.0240938	0.622219	0.892212																			0.0508845	0.327974	0.742128	0.0146782	0.8379	0.979269	0.0787141	0.306989	0.801882				0.175721	0.17813	0.547115
seq.3390.72	P42336	PIK3CA	PIK3CA	-0.0197969	0.394821	0.741479	-0.0136008	0.569804	0.869425	-0.0206945	0.375017	0.722942	-0.0149176	0.533946	0.854176																			-0.0350114	0.168074	0.581646	-0.0484905	0.209662	0.786504	-0.028744	0.397114	0.848628				0.0248097	0.698362	0.903975
seq.3391.10	P48736	PIK3CG	PIK3CG	-0.100063	0.00937949	0.192478	-0.0509308	0.199827	0.662605	-0.103524	0.00724517	0.164307	-0.057518	0.145617	0.592304																			-0.130951	0.00189445	0.0785589	-0.103436	0.082557	0.627075	-0.150734	0.0135023	0.375715				0.0553147	0.59781	0.868231
seq.3392.68	Q9Y243	AKT3	AKT3	-0.0201144	0.37643	0.727785	0.029015	0.214509	0.672449	-0.0184391	0.418099	0.75411	0.0278417	0.234677	0.685904																			-0.00145161	0.952309	0.990294	0.00140687	0.969735	0.993659	-0.0098113	0.760064	0.956221				-0.181181	0.00681365	0.139787
seq.3394.81	P53350	PLK1	PLK1	0.0263546	0.510978	0.807866	0.0249755	0.544281	0.861153	0.0283045	0.481729	0.786683	0.0271229	0.511648	0.843403																			0.0423697	0.35073	0.753278	0.0223978	0.715789	0.961565	0.0593107	0.38665	0.844805				-0.0601899	0.498366	0.82196
seq.3396.54	P00797	REN	REN	-0.0975598	0.0267251	0.274989	0.0190074	0.675513	0.917491	-0.0967867	0.0284147	0.27149	0.012849	0.776643	0.949823																			-0.0810159	0.101022	0.487013	-0.0737725	0.316795	0.832329	-0.0972422	0.176328	0.722469				-0.118899	0.260363	0.638697
seq.3397.7	Q06124	PTPN11	PTPN11_2	-0.0115345	0.720719	0.902998	-0.0544332	0.100374	0.569405	-0.0148667	0.644924	0.872474	-0.0553792	0.0955582	0.537291																			-0.0136514	0.692212	0.918035	-0.0350198	0.432866	0.883604	0.00446086	0.935016	0.987396				-0.0642862	0.508299	0.827261
seq.3399.31	Q8WWQ8	STAB2	STAB2	-0.100608	0.0173134	0.238695	-0.0576365	0.186005	0.649592	-0.104351	0.0136309	0.205738	-0.0640851	0.139895	0.584104																			-0.152704	0.00111634	0.0615509	-0.187767	0.00400616	0.360308	-0.107443	0.115365	0.667361				0.15265	0.111344	0.43773
seq.3400.49	Q9UHD2	TBK1	TBK1	0.0197273	0.670819	0.88467	-0.0106832	0.822895	0.965467	0.0191496	0.680851	0.887785	-0.00944488	0.843595	0.966186																			0.00993331	0.847192	0.964862	-0.0436125	0.545571	0.918738	0.0783953	0.293903	0.796642				0.0597969	0.609974	0.872872
seq.3401.8	P17706	PTPN2	PTPN2	0.00555909	0.907063	0.975344	0.102726	0.0353706	0.464278	0.0118857	0.802495	0.932096	0.103494	0.0345798	0.427144																			-0.016391	0.751929	0.938784	-0.0170824	0.822079	0.976664	0.0197338	0.780511	0.959751				0.0994419	0.449465	0.792437
seq.3403.1	P20231	TPSB2	TPSB2_2	0.134118	0.00507503	0.151626	-0.0247452	0.616685	0.892618	0.133139	0.00554071	0.147802	-0.0162737	0.740522	0.936961																			0.164871	0.00173891	0.0758559	0.0394446	0.60718	0.935723	0.289557	9.05882e-05	0.0248696				-0.0965337	0.447056	0.790886
seq.3404.51	Q9NRR2	TPSG1	TPSG1_2	0.0579966	0.218464	0.599574	0.0147479	0.760975	0.9488	0.0591596	0.210779	0.583184	0.0186464	0.70093	0.923066																			0.0245232	0.634943	0.896523	-0.0393915	0.599978	0.93558	0.0169291	0.809319	0.965067				-0.131081	0.221905	0.600719
seq.3405.6	Q9Y3C8	UFC1	UFC1	-0.0206039	0.242216	0.625946	0.00808119	0.655786	0.909824	-0.020195	0.253058	0.624292	0.0067962	0.708189	0.924621																			-0.00838797	0.647196	0.901841	0.00477685	0.850088	0.981752	-0.0278721	0.303702	0.801882				-0.114588	0.0484068	0.29265
seq.3412.7	P10415	BCL2	BCL2	-0.0397864	0.146663	0.518488	-0.0571242	0.0424748	0.485427	-0.0433897	0.112749	0.459896	-0.059885	0.0334979	0.423667																			-0.0436204	0.169911	0.581646	-0.0531617	0.274018	0.811485	-0.0224324	0.581913	0.909122				-0.0597796	0.14652	0.502743
seq.3413.50	Q16548	BCL2A1	BCL2A1	0.0182521	0.639706	0.872665	0.0742262	0.0637708	0.522306	0.022829	0.557831	0.828332	0.0756875	0.0594259	0.490524																			0.0637072	0.13324	0.538653	0.114754	0.0575411	0.570742	0.0103804	0.866202	0.977201				-0.168	0.137259	0.488247
seq.3414.40	P51813	BMX	BMX	-0.00464169	0.923999	0.981673	0.100856	0.0435834	0.48829	0.00290943	0.952288	0.988659	0.101086	0.0439734	0.458475																			0.0164139	0.759334	0.941414	0.0280386	0.712757	0.961565	0.018671	0.806974	0.965067				-0.139787	0.300233	0.674755
seq.3415.61	P21815	IBSP	IBSP_2	-0.0293492	0.531725	0.818664	0.0490609	0.309658	0.739804	-0.026589	0.571706	0.834645	0.047421	0.327344	0.743672																			-0.0507073	0.325075	0.739776	0.00147341	0.983612	0.99548	-0.0943483	0.211052	0.747678				0.101009	0.438502	0.783894
seq.3416.2	Q06187	BTK	BTK_2	-0.0392668	0.0313873	0.294942	0.0115522	0.539098	0.860232	-0.03872	0.0343128	0.289704	0.00908849	0.628195	0.894145																			-0.0292716	0.131052	0.534918	-0.0122109	0.658346	0.948071	-0.0446367	0.108557	0.66257				-0.126564	0.0185704	0.19005
seq.3418.12	Q8IU85	CAMK1D	CAMK1D	-0.0936885	0.0509649	0.346383	-0.0885441	0.0731607	0.528562	-0.0994941	0.0380242	0.300767	-0.0949843	0.054199	0.486545																			-0.123171	0.0200406	0.237006	-0.0594146	0.425852	0.882261	-0.153688	0.039353	0.48282				0.0431169	0.740634	0.922528
seq.3419.49	Q13557	CAMK2D	CAMK2D	-0.0628815	0.0206738	0.250596	-0.0840743	0.00256988	0.232291	-0.0682014	0.011403	0.191053	-0.0884139	0.00145972	0.170494																			-0.0750959	0.00730886	0.147493	-0.060677	0.163938	0.734495	-0.0900323	0.0120736	0.361781				-0.0617802	0.466104	0.802355
seq.3420.21	Q8N1Q1	CA13	CA13	-0.0363579	0.100666	0.446079	0.0201487	0.376862	0.777736	-0.0352806	0.111975	0.459828	0.0179038	0.432335	0.804059																			-0.0227423	0.338872	0.749203	-0.0253777	0.443949	0.889056	-0.0234731	0.499511	0.882808				-0.144559	0.0247879	0.215489
seq.3421.54	P32971	TNFSF8	TNFSF8	-0.00508133	0.912709	0.977298	-0.0890962	0.060717	0.517721	-0.0103781	0.822644	0.939158	-0.0897422	0.0596282	0.491393																			-0.0383911	0.445708	0.811496	-0.00373817	0.958303	0.9923	-0.0653104	0.356255	0.835358				0.160611	0.221483	0.600262
seq.3422.4	P06493	CDK1	CDK1	0.014976	0.672476	0.885892	-0.0235562	0.517671	0.848004	0.0135961	0.70188	0.896423	-0.0226821	0.534529	0.854707																			-0.0287802	0.466485	0.823451	-0.0473236	0.416214	0.875347	0.0022221	0.96681	0.993978				-0.00956793	0.902374	0.973595
seq.3423.59	P23946	CMA1	CMA1	-0.0570643	0.211662	0.592176	-0.111368	0.0175905	0.393961	-0.0640957	0.159097	0.523969	-0.115501	0.0139086	0.324756																			-0.0925986	0.0685239	0.411219	-0.0901767	0.205978	0.78424	-0.0826379	0.26642	0.779728				0.118388	0.264004	0.642216
seq.3427.63	P68400	CSNK2A1	CSNK2A1_1	-0.0134683	0.686527	0.891331	-0.0535003	0.118814	0.584444	-0.0168521	0.61369	0.858106	-0.0546064	0.112444	0.557391																			0.00835655	0.825479	0.95619	0.0222142	0.589078	0.933644	-0.00978123	0.872484	0.977201				-0.140231	0.0438038	0.279187
seq.3431.54	P21709	EPHA1	EPHA1	-0.0529644	0.243435	0.62627	-0.0856685	0.0662335	0.52271	-0.0583424	0.198375	0.571211	-0.0893808	0.0556335	0.487424																			-0.0265843	0.596414	0.881314	-0.041935	0.561232	0.923291	3.66272e-05	0.999602	0.999739				-0.194405	0.110557	0.436115
seq.3432.21	P29320	EPHA3	EPHA3	0.108202	0.0118425	0.215163	0.027354	0.537776	0.859816	0.110312	0.010489	0.187285	0.0344982	0.435073	0.804059																			0.120195	0.0122888	0.191548	0.0571434	0.397073	0.866428	0.188954	0.00574247	0.283553				0.0188068	0.859056	0.959539
seq.3434.34	P02751	FN1	FN1_2	-0.0248879	0.593052	0.850804	0.0785776	0.100362	0.569405	-0.0202373	0.663882	0.88084	0.0772899	0.10704	0.553159																			-0.009092	0.860603	0.96697	-0.139256	0.0541394	0.570742	0.138575	0.0580785	0.564595				-0.0651926	0.597296	0.867989
seq.3435.53	P02751	FN1	FN1_3	-0.0391957	0.400416	0.745537	0.0732458	0.126139	0.588128	-0.0349222	0.453939	0.771749	0.0710237	0.138972	0.584104																			-0.0312764	0.546171	0.863565	-0.166482	0.0210093	0.512175	0.121229	0.0993417	0.657315				-0.0505948	0.680863	0.899488
seq.3437.80	P36888	FLT3	FLT3	-0.0984304	0.013107	0.21922	-0.0484221	0.236603	0.692396	-0.101733	0.0104371	0.186817	-0.0548953	0.177802	0.624418																			-0.118875	0.00835003	0.156375	-0.123711	0.0515309	0.570742	-0.10456	0.108284	0.661897				-0.0557257	0.541018	0.842464
seq.3438.10	O95633	FSTL3	FSTL3	-0.0163038	0.664837	0.882433	0.00132414	0.972707	0.993337	-0.0162865	0.66614	0.882012	0.00028784	0.994083	0.997369																			0.000404599	0.992153	0.997295	-0.0884587	0.190318	0.767701	0.0833863	0.226298	0.7592				-0.0270453	0.801869	0.944435
seq.3440.7	P12544	GZMA	GZMA_2	-0.0722688	0.114839	0.471721	-0.0283476	0.548029	0.861848	-0.0742587	0.106085	0.449319	-0.0330727	0.483449	0.829703																			-0.0458155	0.364426	0.764204	-0.0813578	0.252991	0.809061	-0.0129922	0.857925	0.974493				-0.217001	0.0776013	0.371571
seq.3441.64	P49840	GSK3A	GSK3A	-0.0395821	0.0155204	0.229497	0.0175236	0.298827	0.735283	-0.0386758	0.0182799	0.226864	0.0150627	0.370122	0.763619																			-0.0261231	0.10988	0.497781	-0.0167569	0.474596	0.897691	-0.0332143	0.155068	0.698436				-0.142199	0.015792	0.179351
seq.3445.53	Q13261	IL15RA	IL15RA_2	-0.0858629	0.0722215	0.393039	-0.05917	0.228635	0.687031	-0.089792	0.0604286	0.355318	-0.0649134	0.186219	0.632566																			-0.12055	0.0222841	0.248605	-0.0781912	0.300298	0.827801	-0.154754	0.0382747	0.480744				0.144625	0.253504	0.632769
seq.3446.7	Q13478	IL18R1	IL18R1_2	-0.0233536	0.59137	0.850779	-0.0370919	0.406903	0.793518	-0.0256838	0.5558	0.827509	-0.0387261	0.387835	0.776202																			-0.0419788	0.377652	0.773459	0.0014749	0.983	0.99548	-0.094601	0.155221	0.698436				0.0352435	0.759271	0.927291
seq.3447.64	P10145	CXCL8	CXCL8	-0.0150067	0.753459	0.913857	0.0619299	0.20703	0.669425	-0.0112728	0.813724	0.936932	0.0612029	0.213808	0.661325																			-0.0509342	0.33363	0.746286	-0.0922212	0.207404	0.78424	-0.0042877	0.954928	0.991889				0.151713	0.227796	0.609192
seq.3448.13	P06213	INSR	INSR	-0.000521734	0.990038	0.998835	0.00699988	0.870599	0.976191	-0.000100937	0.998079	0.999657	0.00699346	0.871112	0.971462																			0.0172206	0.707339	0.924132	0.0800673	0.230906	0.798363	-0.0638421	0.31651	0.805863				-0.12441	0.249771	0.628742
seq.3449.58	P29622	SERPINA4	SERPINA4_2	0.00277084	0.953995	0.989585	0.0350469	0.477832	0.83201	0.00489837	0.918968	0.976918	0.0353586	0.475285	0.825573																			0.0274453	0.603441	0.883276	-0.00408911	0.956188	0.99212	0.0606107	0.435456	0.864448				-0.184948	0.143939	0.500044
seq.3450.4	Q92876	KLK6	KLK6	-0.110393	0.0190815	0.245908	-0.0650719	0.18111	0.645311	-0.114448	0.0151515	0.209447	-0.071928	0.137843	0.583377																			-0.131797	0.0100759	0.175013	-0.0874064	0.238316	0.800796	-0.170804	0.0165242	0.381948				-0.034451	0.791228	0.940769
seq.3452.17	P06239	LCK	LCK_1	-0.0314033	0.512321	0.807866	-0.0755999	0.124406	0.584992	-0.0361331	0.451024	0.7704	-0.0779167	0.114195	0.561722																			-0.0544154	0.302252	0.725026	-0.0748203	0.326851	0.834305	-0.0218125	0.765026	0.957225				0.126233	0.330542	0.699795
seq.3453.87	P07948	LYN	LYN_2	-0.0460638	0.0260182	0.271899	0.0253466	0.234593	0.691196	-0.0447099	0.0310023	0.279046	0.0225017	0.290119	0.723064																			-0.0384636	0.0796995	0.437866	-0.0508951	0.11162	0.668821	-0.0294248	0.343614	0.827813				-0.102532	0.1036	0.425196
seq.3457.57	Q15063	POSTN	POSTN_1	0.0371383	0.376594	0.727831	0.120541	0.00507507	0.269052	0.0445618	0.2857	0.6574	0.123376	0.00420289	0.226023																			0.0402323	0.385814	0.775566	0.10876	0.113085	0.668821	-0.0332135	0.622848	0.920788				0.138909	0.208292	0.585645
seq.3459.49	P09619	PDGFRB	PDGFRB	-0.00449787	0.923392	0.981315	-0.0495089	0.303046	0.73673	-0.00750557	0.872748	0.959259	-0.0499865	0.299886	0.726263																			0.0161217	0.757613	0.940547	0.102044	0.169846	0.739523	-0.0736355	0.331655	0.822365				-0.197931	0.0783606	0.372622
seq.3461.58	Q96GW7	BCAN	BCAN	0.0779572	0.0898123	0.42929	0.102137	0.0303525	0.444403	0.0856166	0.061924	0.361004	0.108517	0.0214194	0.375427																			0.115721	0.0223591	0.248644	0.136796	0.0599934	0.578634	0.101826	0.168341	0.710934				0.107015	0.321096	0.691863
seq.3466.8	P17612	PRKACA	PRKACA	-0.0503342	0.0415231	0.323554	-0.00333984	0.895616	0.979319	-0.0507294	0.0405554	0.309253	-0.00656773	0.796047	0.955736																			-0.0389418	0.128414	0.528805	-0.0363378	0.328537	0.836195	-0.0488424	0.174315	0.719482				-0.145934	0.075788	0.367484
seq.3469.74	P51812	RPS6KA3	RPS6KA3	-0.029438	0.101486	0.447263	-0.0127688	0.490265	0.836482	-0.0303224	0.0924169	0.422962	-0.0146982	0.427059	0.801896																			-0.0243467	0.223821	0.646623	-0.0142788	0.651541	0.947106	-0.0322205	0.202679	0.740549				-0.0925551	0.0247453	0.215489
seq.3470.1	P16581	SELE	SELE	0.0206954	0.66151	0.881006	-0.0652836	0.178843	0.643604	0.0168317	0.722045	0.901357	-0.0642126	0.187354	0.633446																			0.0121803	0.815275	0.954426	0.0232237	0.753278	0.964666	0.00227593	0.975422	0.994845				0.0376542	0.772104	0.932439
seq.3471.49	O75716	STK16	STK16	-0.0369237	0.43725	0.771648	-0.068034	0.163768	0.62926	-0.0412074	0.386322	0.7305	-0.070677	0.14895	0.595369																			-0.0739966	0.154369	0.562007	-0.0574278	0.433551	0.884306	-0.085004	0.255102	0.772156				0.157431	0.229746	0.611997
seq.3472.40	O15392	BIRC5	BIRC5	-0.0991531	0.0286691	0.286102	-0.0173101	0.710915	0.933829	-0.100606	0.0268551	0.265454	-0.0237991	0.609454	0.886556																			-0.136531	0.00553826	0.128902	-0.0769783	0.289723	0.816808	-0.205243	0.00388217	0.255937				0.0675475	0.597422	0.867989
seq.3473.78	P40238	MPL	MPL	0.0107417	0.709186	0.898901	-0.0163654	0.58054	0.875845	0.00979446	0.734511	0.906012	-0.0157422	0.596116	0.881946																			-0.00985045	0.761556	0.941522	-0.0187636	0.678156	0.953009	-0.00129452	0.978146	0.994845				0.0958429	0.17829	0.547115
seq.3474.19	P07996	THBS1	THBS1	-0.026747	0.428529	0.767413	0.0633678	0.0677205	0.52271	-0.0230223	0.495275	0.795418	0.0619029	0.0750322	0.508729																			-0.00683015	0.850233	0.965248	0.0397007	0.445413	0.889056	-0.0437938	0.387709	0.844805				-0.142201	0.178229	0.547115
seq.3477.63	P04629	NTRK1	NTRK1	-0.0345713	0.454273	0.77878	-0.00039	0.993443	0.997524	-0.0347746	0.4533	0.771383	-0.00293223	0.950881	0.986354																			-0.0079317	0.876045	0.969901	-0.0798401	0.278695	0.813618	0.0688122	0.344325	0.827858				-0.218579	0.0841231	0.386297
seq.3479.71	P35030	PRSS3	PRSS3_2	-0.0118277	0.808637	0.93705	0.0372084	0.459796	0.821254	-0.00975268	0.842071	0.947675	0.036621	0.468171	0.821798																			-0.0399678	0.456006	0.816619	-0.10759	0.148837	0.70729	0.0133882	0.863134	0.976004				0.158396	0.215451	0.592065
seq.3480.7	P51452	DUSP3	DUSP3	-0.0101772	0.743494	0.911071	0.0854001	0.00733557	0.295246	-0.00505804	0.870136	0.958811	0.0850782	0.00774259	0.268594																			-0.000926702	0.978514	0.995926	0.0328769	0.513187	0.90742	-0.0335973	0.484012	0.877251				-0.0844724	0.313484	0.686468
seq.3481.87	Q9NQW7	XPNPEP1	XPNPEP1	-0.0119201	0.58423	0.846874	-0.00212137	0.924565	0.984959	-0.0120941	0.57992	0.838916	-0.00289091	0.89761	0.977158																			-0.00569425	0.807955	0.954117	-0.0135662	0.690776	0.95653	0.00295725	0.926857	0.986775				-0.0905074	0.154205	0.513354
seq.3484.60	P01019	AGT	AGT	0.138561	0.0023801	0.124421	0.0163672	0.728483	0.940597	0.140082	0.00219266	0.105089	0.0252805	0.58894	0.878551																			0.133708	0.00858197	0.158224	0.221676	0.00143072	0.231618	0.0288538	0.703293	0.943217				0.140614	0.226427	0.606887
seq.3485.28	P61769	B2M	B2M_2	-0.0459696	0.242607	0.62627	0.0116209	0.774087	0.952106	-0.0454443	0.249455	0.622663	0.00872926	0.829545	0.964503																			-0.034944	0.400854	0.783094	-0.109187	0.114797	0.671722	0.0175371	0.806742	0.965067				-0.0647458	0.587151	0.862024
seq.3486.58	P05230	FGF1	FGF1	0.00861042	0.840851	0.948669	0.00884535	0.840824	0.96966	0.00929032	0.829113	0.941557	0.00954358	0.829089	0.964503																			-0.00611562	0.896719	0.972213	-0.0797378	0.235853	0.800796	0.0804527	0.217493	0.752106				0.0855516	0.478725	0.810303
seq.3487.32	O43927	CXCL13	CXCL13_2	-0.0423608	0.369143	0.725233	0.00308051	0.949453	0.990089	-0.0423307	0.370863	0.720374	0.000531153	0.991296	0.99705																			-0.0194174	0.708924	0.924542	0.000683085	0.992814	0.998178	-0.0378443	0.616294	0.919644				-0.152149	0.208851	0.586991
seq.3488.64	P04040	CAT	CAT	0.0176186	0.705229	0.897465	-0.0683497	0.15312	0.61868	0.0135579	0.771149	0.918658	-0.067487	0.159602	0.607021																			0.016742	0.74442	0.93608	-0.028365	0.688216	0.956309	0.087247	0.24457	0.766725				-0.119829	0.302259	0.676579
seq.3489.9	P26441	CNTF	CNTF	-0.0128926	0.73975	0.910332	0.0115182	0.772939	0.952106	-0.0122299	0.753422	0.912073	0.0107183	0.788954	0.953943																			-0.0188241	0.661219	0.906707	-0.0290072	0.643098	0.945121	0.0151486	0.801925	0.964966				-0.0107215	0.917675	0.977066
seq.3494.71	O60258	FGF17	FGF17	-0.063526	0.138055	0.503416	0.0188393	0.668903	0.913737	-0.0625158	0.145925	0.5047	0.01412	0.748897	0.939345																			-0.0547069	0.222955	0.646073	-0.127564	0.0414267	0.565157	0.0171853	0.800381	0.964957				-0.112087	0.298304	0.674755
seq.3495.15	P80162	CXCL6	CXCL6	0.0273489	0.472129	0.787421	0.0698997	0.0735431	0.528886	0.0317404	0.403685	0.743013	0.0719493	0.0661451	0.500825																			0.064303	0.122261	0.520556	0.0667587	0.242891	0.800796	0.0538937	0.365815	0.84058				-0.104775	0.322974	0.693692
seq.3497.13	P01563	IFNA2	IFNA2	-0.0497839	0.243457	0.62627	-0.0318574	0.468299	0.825244	-0.0519248	0.224911	0.598859	-0.0351991	0.423627	0.800965																			-0.0995222	0.02774	0.276712	-0.0646566	0.313334	0.832329	-0.126678	0.0501943	0.52848				0.203018	0.112866	0.440317
seq.3498.53	Q16552	IL17A	IL17A_2	0.00177761	0.970478	0.994294	0.00793328	0.872457	0.976621	0.00227277	0.962379	0.990868	0.00808069	0.870514	0.971462																			-0.0214715	0.684585	0.914748	-0.00790938	0.915498	0.989208	-0.0179567	0.816732	0.965578				0.217223	0.0799842	0.377142
seq.3499.77	Q9UHF5	IL17B	IL17B_2	0.0321991	0.45959	0.78227	0.0232558	0.603237	0.88794	0.0337586	0.439426	0.766943	0.0254405	0.570602	0.870695																			0.0293682	0.543476	0.861739	0.10631	0.103879	0.662658	-0.0197974	0.78161	0.959751				0.0117422	0.916539	0.976541
seq.3503.4	P56199	ITGA1	ITGA1	-0.087817	0.0073526	0.176196	-0.0413782	0.220906	0.678131	-0.0906538	0.00570832	0.148518	-0.0471465	0.160754	0.607792																			-0.103791	0.00256647	0.0930187	-0.0818281	0.0864897	0.632846	-0.132586	0.00969397	0.334695				-0.0559494	0.586526	0.861461
seq.3504.58	P81172	HAMP	HAMP	-0.00845273	0.854243	0.955339	0.028624	0.545132	0.861636	-0.00675629	0.883568	0.965612	0.0281941	0.552401	0.862275																			-0.0207698	0.677644	0.912785	-0.0939133	0.186918	0.761464	0.0619832	0.401498	0.850823				0.054596	0.678407	0.89865
seq.3505.6	P01374	LTA	LTA_1	0.0263286	0.51536	0.809723	-0.0186077	0.654861	0.909503	0.0253058	0.532987	0.816016	-0.0169975	0.683807	0.918086																			0.0262665	0.556721	0.867725	-0.0110651	0.854438	0.982415	0.052278	0.444735	0.866177				0.0601159	0.60443	0.870482
seq.3506.49	P01374	LTA	LTA_2	-0.0602079	0.185741	0.563379	-0.0707964	0.130254	0.595125	-0.0647686	0.154707	0.518419	-0.0749659	0.109436	0.554732																			-0.10685	0.0316555	0.288735	-0.0396517	0.577989	0.93072	-0.175167	0.0141312	0.375715				0.214298	0.0970133	0.409468
seq.3508.78	O00626	CCL22	CCL22_2	0.0281117	0.548552	0.827714	0.00321088	0.946884	0.990063	0.0284137	0.545502	0.822046	0.00501883	0.917283	0.98213																			0.0393336	0.442431	0.809826	-0.079224	0.281891	0.815948	0.17287	0.0177035	0.392007				-0.0299491	0.818362	0.950688
seq.3509.1	Q16663	CCL15	CCL15_3	-0.0150917	0.733358	0.907819	0.0697042	0.125513	0.586868	-0.0109394	0.805032	0.933544	0.0690081	0.130476	0.576676																			-0.00635208	0.89682	0.972213	-0.0585447	0.424732	0.882261	0.0359537	0.607787	0.917434				0.00790253	0.946725	0.984345
seq.3514.49	P24158	PRTN3	PRTN3_2	0.0208444	0.665326	0.882433	-0.0669352	0.176352	0.642402	0.0168815	0.72635	0.90221	-0.0658611	0.184668	0.632361																			0.00816597	0.877965	0.969901	0.0287295	0.701354	0.957997	-0.0177104	0.81873	0.966021				0.133894	0.263414	0.642012
seq.3516.60	P48061	CXCL12	CXCL12_2	0.074971	0.117237	0.473253	0.159901	0.00109674	0.189036	0.0849173	0.0731789	0.387506	0.165304	0.000736826	0.146637																			0.1192	0.0227085	0.248769	0.114816	0.120212	0.674208	0.117316	0.118676	0.669333				-0.165898	0.196973	0.57022
seq.3518.54	Q96IY4	CPB2	CPB2	0.056185	0.240042	0.623426	0.0287182	0.559478	0.868408	0.0581356	0.225332	0.599321	0.0324173	0.510631	0.842915																			0.0340913	0.515502	0.846373	0.00526462	0.943526	0.990388	0.0589801	0.437793	0.864949				0.0966906	0.417896	0.769753
seq.3519.3	Q92583	CCL17	CCL17	-0.0497567	0.220551	0.602168	0.0604735	0.147603	0.611957	-0.0462321	0.255398	0.627222	0.0574739	0.169404	0.618282																			-0.051058	0.245567	0.671529	-0.0604393	0.344316	0.847987	-0.0578537	0.365144	0.84058				-0.0454939	0.706988	0.908824
seq.3520.58	P10600	TGFB3	TGFB3	0.00331178	0.945169	0.988791	0.029434	0.551844	0.864754	0.00513077	0.915377	0.976918	0.0297651	0.548637	0.860568																			-0.0354738	0.498589	0.838165	-0.0344398	0.643395	0.945177	-0.0293308	0.699428	0.94248				0.200509	0.123351	0.462011
seq.3521.16	P01215	CGA	CGA_4	0.0698596	0.146324	0.517964	0.0100327	0.83943	0.969597	0.0707341	0.142538	0.500168	0.0145335	0.769259	0.947353																			0.0513795	0.334703	0.746286	0.0227184	0.765926	0.967728	0.0889544	0.244065	0.766725				0.163588	0.203319	0.578798
seq.3522.57	P01282	VIP	VIP	0.0175312	0.548006	0.827708	0.0264444	0.378245	0.777736	0.0192153	0.511166	0.802951	0.0276814	0.357628	0.75715																			0.0355874	0.292176	0.719207	-0.054545	0.301279	0.827801	0.135165	0.00126208	0.145426				-0.0811722	0.0826104	0.382106
seq.3534.14	P29965	CD40LG	CD40LG	0.07142	0.0434628	0.326204	-0.0163245	0.654524	0.909269	0.0707361	0.0460946	0.325333	-0.0120853	0.739966	0.936961																			0.077886	0.0531777	0.365127	0.0278245	0.621692	0.938917	0.166041	0.00440974	0.263319				-0.126221	0.0871627	0.391787
seq.3535.84	O94907	DKK1	DKK1	-0.00868483	0.813647	0.93724	0.102913	0.00637232	0.285372	-0.00250209	0.945555	0.986589	0.102754	0.00661816	0.260694																			0.00318132	0.937082	0.985216	0.0567685	0.324558	0.834305	-0.0403404	0.476347	0.875359				-0.0745583	0.479041	0.810303
seq.3538.26	P20711	DDC	DDC	0.0683707	0.158902	0.531807	0.0174539	0.726936	0.940597	0.0697144	0.152087	0.515327	0.0219671	0.660552	0.910007																			0.0523416	0.328249	0.742407	0.0265139	0.722991	0.962363	0.0441045	0.563573	0.901147				-0.142223	0.248046	0.628242
seq.3554.24	Q15848	ADIPOQ	ADIPOQ	0.010382	0.81273	0.93717	0.0745241	0.0976669	0.565583	0.0149232	0.733419	0.905279	0.0754737	0.0944498	0.537291																			0.0558241	0.237113	0.664374	0.140253	0.03211	0.538912	-0.0151163	0.834138	0.970631				-0.298184	0.019235	0.192525
seq.3580.25	P01009	SERPINA1	SERPINA1	0.0491024	0.300337	0.674047	0.0335027	0.492092	0.836613	0.0512522	0.280818	0.653475	0.036679	0.452741	0.813972																			0.0401728	0.438743	0.80842	0.0375539	0.603121	0.935633	0.0248767	0.74215	0.950735				0.0253475	0.842952	0.95647
seq.3581.53	P02765	AHSG	AHSG_2	-0.0582966	0.188754	0.564942	-0.0801527	0.0786455	0.531971	-0.063362	0.152867	0.516529	-0.0841843	0.0649762	0.499132																			-0.0856894	0.0801483	0.439185	0.0506317	0.452032	0.892185	-0.234434	0.00164451	0.166393				-0.0337382	0.776296	0.933882
seq.3583.54	P15289	ARSA	ARSA_1	0.0238035	0.570901	0.841334	0.0610365	0.156803	0.623667	0.0292363	0.48751	0.790278	0.0636695	0.14149	0.587554																			0.0860295	0.0578718	0.379155	0.119387	0.0724165	0.600046	0.0509093	0.427461	0.863309				0.282448	0.0193224	0.193091
seq.3585.54	P35613	BSG	BSG	-0.0225044	0.644102	0.874141	-0.0653913	0.191337	0.655147	-0.0273385	0.575357	0.837047	-0.0674625	0.179211	0.624966																			-0.00708426	0.895503	0.972213	0.0432951	0.573724	0.930413	-0.0781173	0.313176	0.804751				-0.176113	0.143854	0.500044
seq.3587.53	O95393	BMP10	BMP10	-0.050985	0.293766	0.667036	0.00646519	0.896938	0.979639	-0.0507941	0.297357	0.666813	0.00276408	0.955943	0.987623																			-0.0241967	0.65253	0.903055	-0.028804	0.70596	0.960363	-0.0287607	0.711843	0.945903				-0.180458	0.160417	0.522141
seq.3591.51	P55285	CDH6	CDH6_2	0.0551369	0.243562	0.62627	-0.0433829	0.372453	0.774869	0.0527129	0.265987	0.637638	-0.0400048	0.411573	0.790657																			0.00699483	0.893703	0.972202	-0.00186492	0.980591	0.99548	0.0264213	0.732662	0.949382				0.286228	0.0207109	0.196713
seq.3592.4	Q14012	CAMK1	CAMK1	-0.0255748	0.573972	0.841554	-0.0754155	0.106459	0.573222	-0.0302283	0.506354	0.801574	-0.0773389	0.0987144	0.543066																			-0.0180844	0.718219	0.928764	0.0338436	0.627155	0.942529	-0.0565414	0.440092	0.865646				-0.0813308	0.503734	0.826446
seq.3593.72	P42574	CASP3	CASP3	-0.0383922	0.0896885	0.42929	0.0166412	0.475026	0.830468	-0.0375346	0.0979488	0.434831	0.0142529	0.540588	0.856806																			-0.0223845	0.354799	0.757738	0.00587034	0.868452	0.984398	-0.0529622	0.115009	0.667361				-0.1622	0.0160634	0.180311
seq.3600.2	Q13231	CHIT1	CHIT1_2	-0.0174186	0.704191	0.897032	-0.0955173	0.0424307	0.485427	-0.0232549	0.611605	0.857776	-0.0969969	0.0398941	0.439007																			-0.0595055	0.231906	0.657367	-0.0234975	0.747868	0.964465	-0.104166	0.180101	0.7267				0.141493	0.246381	0.627362
seq.3601.54	O00533	CHL1	CHL1_1	-0.0154159	0.732253	0.907483	0.0300808	0.516141	0.847529	-0.0136582	0.762399	0.915441	0.0292117	0.529558	0.851968																			-0.0398507	0.42356	0.794393	0.00359191	0.959812	0.992389	-0.0982986	0.167311	0.710934				0.0574851	0.624886	0.876538
seq.3603.60	Q9BXN2	CLEC7A	CLEC7A	0.00231017	0.959439	0.990831	-0.0579442	0.213559	0.672449	-0.0017549	0.969242	0.991351	-0.0580736	0.21426	0.661496																			-0.0134717	0.78785	0.948676	0.0082963	0.90908	0.988911	-0.028008	0.688598	0.938881				0.0522915	0.67457	0.89676
seq.3605.77	P48740	MASP1	MASP1_1	-0.00833468	0.861647	0.956652	-0.0729804	0.137421	0.602403	-0.0124987	0.793875	0.928898	-0.0737273	0.134534	0.580274																			-0.0497068	0.347989	0.751371	-0.00876058	0.90329	0.987934	-0.0130558	0.866807	0.977201				-0.104729	0.434208	0.782106
seq.3607.71	Q9UBP4	DKK3	DKK3_2	-0.02969	0.486132	0.796099	0.0892661	0.0412845	0.482757	-0.0244123	0.566219	0.83269	0.0877127	0.0455082	0.463622																			-0.0324527	0.480978	0.829217	-0.037634	0.604832	0.935723	-0.0253573	0.694317	0.941042				0.0635049	0.60183	0.870079
seq.3611.70	P42892	ECE1	ECE1_1	-0.0279259	0.552888	0.831134	-0.0589735	0.222663	0.679256	-0.0315953	0.50251	0.799102	-0.0609839	0.208481	0.656877																			-0.0230586	0.652873	0.903085	-0.030292	0.685939	0.955694	-0.0172433	0.81137	0.965067				-0.152361	0.217331	0.59423
seq.3613.62	O00602	FCN1	FCN1_3	0.0327847	0.478293	0.790579	-0.00530025	0.911268	0.980822	0.0325905	0.482249	0.78711	-0.00322653	0.946049	0.986067																			0.0386932	0.445244	0.811459	0.0473039	0.521487	0.910603	0.0151001	0.831942	0.969921				0.0323857	0.802247	0.944435
seq.3616.3	P15586	GNS	GNS_1	-0.00580171	0.904826	0.974089	-0.0474283	0.341467	0.757025	-0.00979641	0.840588	0.946912	-0.0482849	0.335126	0.747061																			-0.0204755	0.701723	0.921525	0.061764	0.407251	0.872474	-0.110634	0.147206	0.697312				0.258922	0.0461507	0.287033
seq.3617.80	Q04756	HGFAC	HGFAC_1	-0.0529702	0.271602	0.650862	0.0594373	0.230112	0.687034	-0.0495535	0.304469	0.671382	0.0562562	0.256877	0.704839																			-0.0502761	0.342949	0.750746	-0.0120225	0.873503	0.984678	-0.0891589	0.229497	0.761421				-0.00551309	0.966761	0.989288
seq.3620.67	Q8N6P7	IL22RA1	IL22RA1_1	-0.0943393	0.045056	0.332894	-0.0630174	0.193191	0.656826	-0.0993095	0.0351704	0.292819	-0.0704171	0.145493	0.592304																			-0.0916493	0.0744644	0.425803	-0.0773959	0.290511	0.817146	-0.111074	0.137062	0.691723				-0.0885469	0.492192	0.818074
seq.3622.33	Q99538	LGMN	LGMN_1	0.0284417	0.541744	0.82341	0.0769932	0.107473	0.573222	0.0331539	0.476891	0.783703	0.0790789	0.0991313	0.543066																			0.0152053	0.765583	0.941795	0.0480526	0.493311	0.899871	-0.0092348	0.900219	0.984157				0.0708831	0.577641	0.857579
seq.3623.84	O95711	LY86	LY86	0.00173591	0.959362	0.990831	-0.00428999	0.902555	0.980147	0.00148468	0.965345	0.990868	-0.00419595	0.904971	0.978729																			0.0212383	0.570962	0.872741	0.0220191	0.686301	0.955966	0.0175408	0.737335	0.949669				-0.0939763	0.329328	0.698964
seq.3624.3	Q9BQR3	PRSS27	PRSS27_2	-0.0926221	0.0463002	0.33486	-0.0668186	0.16274	0.62926	-0.0968597	0.0372642	0.297664	-0.0727847	0.127638	0.573267																			-0.107726	0.0363705	0.312359	-0.0746624	0.308536	0.828486	-0.155429	0.0407183	0.490534				-0.032863	0.782915	0.937619
seq.3627.71	Q495T6	MMEL1	MMEL1	-0.0425194	0.368636	0.725233	-0.0341365	0.482877	0.833633	-0.0447746	0.344996	0.70438	-0.0370213	0.447641	0.810835																			-0.0472771	0.365081	0.764916	-0.0406296	0.593113	0.934166	-0.048034	0.515757	0.887258				-0.0470331	0.695756	0.903593
seq.3628.3	P36507	MAP2K2	MAP2K2	-0.0550764	0.226169	0.608435	0.0698336	0.135455	0.601241	-0.0510701	0.262047	0.633803	0.066584	0.15522	0.602453																			-0.035589	0.478378	0.828659	0.0385526	0.604972	0.935723	-0.121938	0.108721	0.66257				-0.123729	0.327134	0.697567
seq.3629.60	Q9Y5S2	CDC42BPB	CDC42BPB	-0.0596451	0.0436833	0.327064	-0.0307872	0.313021	0.740377	-0.0615923	0.0375433	0.298916	-0.0344787	0.257554	0.705369																			-0.0520397	0.120078	0.51884	-0.0342399	0.502003	0.90227	-0.081421	0.12431	0.678658				-0.138563	0.0375477	0.260862
seq.3630.27	Q8N126	CADM3	CADM3	0.0483373	0.302871	0.676815	-0.000817341	0.98649	0.99586	0.0484794	0.302978	0.670458	0.00232096	0.961723	0.989038																			0.0689824	0.183082	0.59594	0.00101724	0.989088	0.996854	0.0541608	0.475077	0.875359				-0.0358756	0.768269	0.930171
seq.3633.70	Q14112	NID2	NID2_2	0.0158067	0.680196	0.888589	0.0813504	0.0389499	0.469009	0.0205301	0.591602	0.847565	0.0825958	0.036546	0.432428																			0.0262821	0.537699	0.859965	0.0241017	0.699859	0.957997	0.0312604	0.603217	0.916271				-0.0620244	0.553961	0.845685
seq.3634.5	Q14982	OPCML	OPCML_2	-0.151304	0.00161896	0.101674	-0.0671338	0.176081	0.642402	-0.155698	0.00118427	0.078431	-0.0765919	0.119335	0.566029																			-0.175222	0.000929629	0.0578833	-0.141887	0.057832	0.570742	-0.203914	0.00713887	0.305922				-0.117038	0.368237	0.733368
seq.3635.76	Q9NX40	OCIAD1	OCIAD1_2	-0.0452318	0.2706	0.649975	-0.0694367	0.10023	0.569405	-0.0493968	0.228752	0.602261	-0.0724482	0.0867702	0.524705																			-0.0352653	0.453028	0.815971	-0.0384627	0.546364	0.918738	-0.0310021	0.650764	0.93132				-0.163062	0.0835178	0.385089
seq.3636.37	P78380	OLR1	OLR1_2	0.0164563	0.726756	0.905184	0.0281548	0.560936	0.868408	0.0182201	0.699597	0.8953	0.0293141	0.546093	0.860266																			0.0327429	0.527194	0.854227	0.0463456	0.531406	0.914765	0.0213161	0.774542	0.957961				-0.0556405	0.66094	0.890997
seq.3640.14	P30533	LRPAP1	LRPAP1	-0.0091042	0.837966	0.948216	-0.0668901	0.143775	0.6103	-0.0132072	0.766863	0.916569	-0.0677372	0.139975	0.584104																			0.0125404	0.804396	0.953521	-0.0407545	0.575949	0.93072	0.0614981	0.407395	0.85348				-0.230909	0.0285143	0.229786
seq.3642.4	Q9UIB8	CD84	CD84_1	-0.000251375	0.992242	0.998835	0.0223579	0.399774	0.791615	0.00133373	0.95898	0.990447	0.0224573	0.399476	0.783022																			0.00244861	0.933942	0.984509	0.0125748	0.753642	0.964834	-0.00182064	0.967614	0.993978				0.105241	0.0754135	0.366747
seq.3644.5	Q9UK85	DKKL1	DKKL1_2	-0.0995283	0.0348129	0.303727	-0.0636902	0.189865	0.652254	-0.103867	0.0277734	0.269337	-0.0704572	0.146071	0.593479																			-0.113451	0.0305083	0.286402	-0.0868813	0.227845	0.796839	-0.143882	0.0602748	0.566018				-0.118643	0.311375	0.684894
seq.3646.7	P42680	TEC	TEC_2	-0.0235144	0.197118	0.577191	0.01556	0.406825	0.793518	-0.022665	0.214868	0.587563	0.0141178	0.452233	0.813972																			-0.0248394	0.238303	0.665503	0.00896741	0.757659	0.965125	-0.0550564	0.0772138	0.613416				-0.012572	0.744326	0.923278
seq.3647.49	O00206	TLR4	TLR4_2	0.00921664	0.822707	0.940145	-0.123517	0.0033882	0.26245	0.00216052	0.957814	0.989819	-0.123386	0.00351585	0.222643																			0.00360432	0.936499	0.985216	0.00437527	0.947916	0.990429	0.00250067	0.967696	0.993978				-0.0201418	0.85511	0.959539
seq.3651.50	P35968	KDR	KDR	0.0272317	0.494308	0.798632	-0.0653329	0.11038	0.578442	0.0233902	0.557239	0.828332	-0.0638446	0.119695	0.567297																			0.0247569	0.574128	0.874682	0.0871405	0.178922	0.749586	-0.0327606	0.634949	0.924699				-0.0379538	0.739831	0.922099
seq.3654.27	Q8N8U9	BMPER	BMPER_2	-0.0435185	0.372524	0.726174	0.00302788	0.951899	0.990089	-0.0435256	0.374179	0.721709	-0.000103945	0.998352	0.999312																			-0.0139342	0.795246	0.950337	-0.0524009	0.487305	0.899871	-0.0656516	0.389611	0.844928				-0.268961	0.035396	0.254101
seq.3666.17	Q9BXR6	CFHR5	CFHR5_2	-0.0300446	0.508628	0.807619	0.00625421	0.893587	0.979319	-0.0297823	0.513629	0.803784	0.00435918	0.925908	0.984218																			-0.0614114	0.220431	0.642888	-0.106777	0.139945	0.700715	-0.0398311	0.588254	0.910589				0.119296	0.314979	0.686589
seq.3676.15	P11717	IGF2R	IGF2R_2	0.0561944	0.203529	0.585358	0.026972	0.553141	0.865099	0.0580395	0.190235	0.561534	0.0306651	0.500634	0.838408																			0.0636776	0.193846	0.61331	0.0684535	0.321232	0.834305	0.0491642	0.483717	0.877251				-0.0708986	0.519977	0.833226
seq.3681.87	Q9P0G3	KLK14	KLK14_2	-0.143479	0.00251269	0.125755	-0.0761157	0.120469	0.584992	-0.148628	0.00174424	0.0934324	-0.0855729	0.0784631	0.514289																			-0.177947	0.000630544	0.0459768	-0.159509	0.0329886	0.538912	-0.192116	0.00876003	0.325693	-0.00626033	0.981498	0.997055	-0.0102616	0.937457	0.982327
seq.3684.78	P21757	MSR1	MSR1_4	-0.00781378	0.87294	0.961646	0.0357224	0.477115	0.83201	-0.00515115	0.916337	0.976918	0.0353114	0.484026	0.829703																			0.000250356	0.996257	0.99896	-0.0459862	0.539459	0.917209	0.0490222	0.524153	0.890232				0.0187639	0.887315	0.970404
seq.3685.53	Q9BY79	MFRP	MFRP	-0.0340389	0.375804	0.727541	-0.0791011	0.0449076	0.48829	-0.0389871	0.309559	0.676608	-0.0816003	0.0389573	0.435951																			-0.0515174	0.237906	0.665503	-0.0341542	0.587561	0.932988	-0.0538956	0.375789	0.841123				-0.120203	0.0689688	0.35111
seq.3708.62	P01023	A2M	A2M	0.108011	0.0140718	0.221884	-0.0204945	0.651609	0.9075	0.107189	0.0151139	0.209325	-0.0136742	0.762323	0.945689																			0.0972867	0.0441271	0.341985	0.152714	0.0202816	0.506247	0.00627358	0.928482	0.986775				0.159899	0.18247	0.552971
seq.3709.4	P24298	GPT	GPT_2	-0.0156877	0.611303	0.859542	-0.0966379	0.00220946	0.215564	-0.021585	0.480902	0.785894	-0.0980114	0.00196262	0.183041																			-0.0236568	0.49057	0.834121	-0.0254098	0.608959	0.935723	-0.0151563	0.753971	0.955182				-0.0228641	0.741334	0.922786
seq.3710.49	P00747	PLG	PLG_1	0.0580226	0.158629	0.531562	0.0332909	0.431924	0.80794	0.0602564	0.144114	0.501372	0.037125	0.381129	0.770187																			0.0551524	0.223746	0.646623	0.0206608	0.754135	0.964834	0.085735	0.189516	0.730641				-0.0102172	0.92007	0.977535
seq.3714.49	P12277	CKB	CKB_1	-0.0370657	0.386799	0.735433	-0.0378188	0.39052	0.786768	-0.0394925	0.357519	0.712115	-0.0403317	0.360843	0.761291																			-0.0594467	0.204694	0.625786	-0.0699897	0.29345	0.821908	-0.0560886	0.436293	0.864868				0.00116522	0.992186	0.99698
seq.3719.2	P46527	CDKN1B	CDKN1B	-0.00678681	0.88769	0.966786	-0.0173351	0.72603	0.94007	-0.00781727	0.871136	0.958811	-0.0178144	0.71956	0.929949																			-0.000151327	0.997738	0.999254	0.0268322	0.722354	0.962363	-0.0430851	0.573035	0.905956				-0.168832	0.158936	0.52038
seq.3723.1	P16860	NPPB	NPPB_2	-0.00473143	0.921002	0.980511	0.00602443	0.902174	0.980147	-0.00432874	0.927979	0.980529	0.00570178	0.907739	0.97903																			-0.0462999	0.383579	0.775566	-0.00590388	0.937112	0.989974	-0.0223107	0.769394	0.95764				0.0724234	0.579617	0.858408
seq.3727.35	P10082	PYY	PYY	0.0055646	0.905591	0.974336	0.0385717	0.423864	0.802664	0.00791577	0.86633	0.958307	0.0390754	0.419261	0.796773																			-0.0191178	0.711018	0.925124	-0.0755595	0.297323	0.824514	0.0174051	0.816593	0.96557				0.157347	0.225054	0.605211
seq.3728.52	P09683	SCT	SCT	0.0696767	0.130994	0.494964	-0.0245777	0.6043	0.88794	0.0682901	0.140263	0.497254	-0.019444	0.682192	0.917256																			0.0883735	0.0827626	0.444181	0.12089	0.0875502	0.633569	0.0298711	0.69135	0.940429				-0.00443886	0.969831	0.989772
seq.3730.81	P43489	TNFRSF4	TNFRSF4	-0.0391949	0.399107	0.744903	-0.0446763	0.350816	0.762418	-0.0422888	0.36406	0.713961	-0.0475942	0.321471	0.741571																			-0.0386525	0.451265	0.815312	-0.118931	0.0550485	0.570742	-0.0143246	0.852738	0.973546				0.0127939	0.911849	0.976279
seq.3736.60	P22004	BMP6	BMP6_1	0.0320046	0.493682	0.798329	0.0598066	0.213915	0.672449	0.0355968	0.446975	0.769245	0.0619938	0.198683	0.649764																			-0.00538374	0.91524	0.978753	0.0083258	0.905327	0.988209	-0.0463171	0.514515	0.887118				0.0627618	0.595797	0.867278
seq.3738.54	P09603	CSF1	CSF1_2	-0.0232661	0.634258	0.871126	-0.11421	0.0227159	0.413547	-0.0303221	0.533997	0.816135	-0.116157	0.0208545	0.37163																			-0.0313323	0.561234	0.869847	-0.0332902	0.664469	0.948938	-0.0348739	0.654744	0.932077				-0.109871	0.365463	0.73183
seq.3739.72	P08514	ITGA2B	ITGA2B_2	0.0218554	0.384514	0.733314	0.0259925	0.314479	0.741632	0.0235093	0.350457	0.706229	0.0274884	0.288468	0.721458																			0.0455299	0.0962551	0.476244	0.011792	0.768011	0.968489	0.0808779	0.0353911	0.469995				-0.133928	0.0621087	0.332204
seq.3741.4	P05113	IL5	IL5_2	-0.0552473	0.195443	0.574905	-0.0501961	0.252786	0.707284	-0.0584916	0.171096	0.540049	-0.0539179	0.219764	0.669587																			-0.0883237	0.0636799	0.395152	-0.0884341	0.187848	0.762803	-0.0887783	0.211426	0.747678				0.117494	0.260074	0.638697
seq.3758.63	P04070	PROC	PROC_2	0.0856109	0.0486182	0.342969	0.0225146	0.614801	0.891539	0.0872998	0.044921	0.321657	0.0280695	0.529775	0.851968																			0.0713418	0.138302	0.544311	0.0115458	0.871412	0.984421	0.122733	0.0759874	0.608317				0.150205	0.160692	0.522141
seq.3758.68	P04070	PROC	PROC_3	-0.0118802	0.804454	0.935871	0.0404219	0.410906	0.794955	-0.00953406	0.842848	0.948286	0.0398321	0.419134	0.796773																			-0.0313513	0.557342	0.867758	-0.085287	0.239733	0.800796	-0.0770201	0.310681	0.803019				0.144418	0.269537	0.647331
seq.3761.4	P35354	PTGS2	PTGS2	-0.0616527	0.204639	0.586055	0.010943	0.826842	0.965645	-0.0612416	0.208958	0.580573	0.00729233	0.884212	0.974942																			-0.0738831	0.165564	0.578092	-0.0882236	0.248281	0.805623	-0.0444694	0.554796	0.897755				-0.00476955	0.969163	0.989772
seq.3766.51	Q16623	STX1A	STX1A_2	-0.0357546	0.45557	0.778885	-0.0838293	0.0885648	0.552317	-0.0409907	0.392124	0.735204	-0.0864563	0.079733	0.515399																			-0.0609972	0.257062	0.685192	-0.0134289	0.859984	0.982979	0.0152167	0.842562	0.972897				0.0893431	0.41294	0.766047
seq.3773.15	Q02763	TEK	TEK	0.040913	0.369203	0.725233	0.0218999	0.640318	0.901746	0.0423931	0.353483	0.707751	0.0245973	0.600487	0.884105																			0.0539516	0.284901	0.713722	0.105246	0.144518	0.705329	0.00148452	0.983594	0.996011				-0.0231223	0.843824	0.95647
seq.3795.6	Q13443	ADAM9	ADAM9	0.0479072	0.26315	0.646075	-0.013803	0.75386	0.946647	0.0471797	0.272257	0.643608	-0.0102772	0.815835	0.961338																			0.0489687	0.292733	0.719211	0.104986	0.115329	0.672139	-0.0138331	0.831607	0.969921				0.125405	0.243745	0.625536
seq.3796.79	Q9BY76	ANGPTL4	ANGPTL4	0.00272575	0.953359	0.989571	-0.00722697	0.880062	0.977075	0.00222306	0.962098	0.990868	-0.00705977	0.883264	0.974942																			0.00818134	0.872878	0.969901	-0.035869	0.616421	0.938534	0.0992386	0.180927	0.7267				-0.138754	0.270657	0.648004
seq.3797.1	P19022	CDH2	CDH2	-0.0115003	0.813779	0.93724	-0.0814633	0.104035	0.573222	-0.0175558	0.719385	0.901242	-0.0828198	0.0997174	0.543337																			0.00450113	0.933759	0.984509	0.0144927	0.849314	0.981542	-0.0222297	0.775415	0.958365				-0.169334	0.179677	0.549084
seq.3798.71	Q16790	CA9	CA9	0.0342835	0.47071	0.786684	0.0646476	0.18587	0.649592	0.0388539	0.414339	0.750341	0.0674355	0.168844	0.617793																			0.10735	0.0391772	0.319519	0.0102813	0.88922	0.986813	0.179833	0.0154892	0.381948				-0.283923	0.0220521	0.203353
seq.3799.11	P07451	CA3	CA3	0.0341794	0.436013	0.771334	-0.00785332	0.861759	0.974174	0.0338028	0.44281	0.767854	-0.00533462	0.906131	0.978744																			0.0412653	0.392294	0.778496	-0.0273025	0.709401	0.961565	0.101566	0.151797	0.698309				0.20586	0.102636	0.422532
seq.3800.71	P12277	CKB	CKB_2	0.0404065	0.408395	0.753014	-0.0516611	0.303567	0.73673	0.0369111	0.451353	0.7704	-0.0488734	0.331928	0.745405																			0.0578367	0.2824	0.712539	0.123445	0.102029	0.65981	-0.00691601	0.928551	0.986775				-0.116987	0.376933	0.738757
seq.3803.10	P28325	CST5	CST5_2	0.062913	0.161376	0.534892	0.0491008	0.288075	0.729751	0.0661205	0.141716	0.499551	0.053308	0.249077	0.696554																			0.0450127	0.356091	0.758737	0.0196778	0.789178	0.972577	0.0592873	0.414246	0.858789				0.180002	0.169304	0.53289
seq.3805.16	Q9NQ30	ESM1	ESM1	0.00649101	0.883865	0.965216	0.110074	0.0156515	0.379848	0.0131646	0.766188	0.916231	0.110911	0.0151827	0.337213																			-0.0183307	0.704252	0.923309	-0.0305537	0.660899	0.948219	-0.00417506	0.952153	0.99106				0.214764	0.0912681	0.397332
seq.3806.55	P54756	EPHA5	EPHA5	0.12516	0.00607412	0.170192	0.00160104	0.972874	0.993337	0.125967	0.00594648	0.151914	0.0111968	0.811117	0.959947																			0.151898	0.00194626	0.0792095	0.195486	0.00710197	0.426706	0.128752	0.0644232	0.579411				-0.0950203	0.414312	0.767225
seq.3807.1	Q9GZV9	FGF23	FGF23	0.10509	0.0227149	0.260595	-0.00485668	0.918622	0.983638	0.105315	0.0229545	0.251356	0.00312993	0.947388	0.986067																			0.149198	0.00340583	0.102266	0.12165	0.0866112	0.632846	0.152807	0.0376921	0.479568				-0.168816	0.167653	0.532015
seq.3808.76	P21802	FGFR2	FGFR2	0.0652646	0.165487	0.542348	-0.0790262	0.101729	0.572719	0.0602793	0.200467	0.572468	-0.0747918	0.121953	0.569505																			0.0801215	0.126799	0.527769	-0.0495457	0.486548	0.899871	0.171573	0.0251904	0.43111				-0.138502	0.226268	0.606887
seq.3809.1	P22607	FGFR3	FGFR3_2	-0.0574842	0.227968	0.611468	-0.097165	0.0470892	0.489863	-0.0645796	0.175124	0.544738	-0.101915	0.037636	0.433503																			-0.0716887	0.174083	0.586595	-0.0178409	0.811238	0.972653	-0.104929	0.167589	0.710934				0.028596	0.824795	0.951882
seq.3810.50	P09769	FGR	FGR	0.00167301	0.956226	0.990374	-0.0168449	0.590904	0.880854	0.00066198	0.98272	0.995716	-0.0168028	0.592973	0.879619																			0.00514196	0.878334	0.969901	0.0538109	0.261365	0.809601	-0.0445746	0.346036	0.828394				-0.00411503	0.958198	0.987087
seq.3813.3	P06241	FYN	FYN	-0.0287446	0.279662	0.658984	-0.0135875	0.619421	0.893915	-0.0296758	0.265695	0.637335	-0.0154757	0.572248	0.871438																			-0.0375305	0.17782	0.590827	-0.0335146	0.40778	0.872474	-0.04761	0.222362	0.755552				0.0180428	0.825138	0.951882
seq.3814.63	Q14626	IL11RA	IL11RA_2	0.0114484	0.78843	0.928281	0.055863	0.202166	0.664745	0.0148213	0.72857	0.903294	0.0567925	0.196067	0.647484																			-0.00439693	0.923602	0.982212	0.0468661	0.473381	0.897691	-0.0625539	0.337617	0.823921				0.130026	0.29699	0.674755
seq.3815.14	Q99665	IL12RB2	IL12RB2	0.108406	0.0226091	0.260595	-0.0738007	0.132189	0.597751	0.103763	0.029309	0.274796	-0.0660782	0.176768	0.624367																			0.0919705	0.0784715	0.434066	-0.0356422	0.633641	0.944069	0.227814	0.00255382	0.211898				-0.110211	0.408776	0.762926
seq.3817.18	Q04759	PRKCQ	PRKCQ	-0.0173994	0.329784	0.70242	0.00900413	0.623977	0.896229	-0.0169224	0.344583	0.70438	0.00792736	0.666663	0.911708																			-0.0203761	0.301015	0.724685	-0.027294	0.333994	0.840285	-0.0157425	0.576676	0.907173				-0.0198471	0.663098	0.89208
seq.3820.68	P49137	MAPKAPK2	MAPKAPK2	-0.0147983	0.408732	0.753063	0.0331518	0.0714822	0.527295	-0.0128528	0.472789	0.780193	0.032334	0.0794733	0.514868																			-0.00962745	0.638587	0.897398	0.00957068	0.757499	0.965125	-0.0255426	0.357093	0.835933				-0.0364374	0.372945	0.736275
seq.3821.28	Q8IW41	MAPKAPK5	MAPKAPK5_1	-0.0354181	0.457642	0.780961	-0.0113606	0.817222	0.963343	-0.0363759	0.447205	0.769458	-0.0140026	0.776399	0.949823																			-0.0247446	0.637301	0.896777	-0.0726146	0.321389	0.834305	0.0467289	0.544095	0.894511				-0.109459	0.396548	0.753875
seq.3822.54	Q16644	MAPKAPK3	MAPKAPK3	0.000601646	0.978651	0.996563	0.0114386	0.620732	0.894036	0.00129487	0.954201	0.989324	0.011521	0.619299	0.890212																			0.0190866	0.444783	0.811278	0.0656498	0.10989	0.668821	-0.0346091	0.208213	0.746472				-0.132239	0.0199592	0.194333
seq.3823.9	P42679	MATK	MATK	-0.00536588	0.912283	0.977277	-0.0674041	0.178198	0.642491	-0.00994831	0.838399	0.94547	-0.0681126	0.175205	0.622188																			0.0211097	0.69411	0.919381	-0.008447	0.912365	0.989208	0.0368811	0.63188	0.922711				-0.118662	0.363149	0.730158
seq.3825.18	P45983	MAPK8	MAPK8	-0.0418164	0.160084	0.533735	0.0202617	0.507888	0.843261	-0.0405955	0.174095	0.544083	0.0172265	0.574081	0.87147																			-0.0361805	0.245406	0.671529	-0.0776262	0.0792035	0.617109	-0.00232534	0.957569	0.992986				-0.0388015	0.643572	0.884274
seq.3827.22	Q9NQU5	PAK6	PAK6	-0.0143271	0.556884	0.83321	0.0477145	0.0566215	0.514732	-0.0115002	0.63688	0.868689	0.0469827	0.0612304	0.496177																			0.00268485	0.918931	0.980149	0.0130584	0.729195	0.962506	0.00248892	0.946727	0.98986				-0.111849	0.101019	0.419569
seq.3828.54	Q9NRA1	PDGFC	PDGFC_2	0.105801	0.0229214	0.261063	-0.0519164	0.278842	0.725138	0.102772	0.0275059	0.269275	-0.0445237	0.351945	0.755																			0.136462	0.00807247	0.154449	0.125298	0.0815244	0.62385	0.156948	0.0360569	0.473287				-0.0890327	0.459829	0.796901
seq.3831.21	P60484	PTEN	PTEN	0.0127864	0.631164	0.870179	0.00762804	0.780451	0.953363	0.0133999	0.616198	0.858975	0.0086333	0.753262	0.941207																			0.0177955	0.540065	0.860913	0.0777578	0.0441633	0.567515	-0.0286027	0.51082	0.886066				0.0170323	0.828641	0.952353
seq.3832.51	Q13882	PTK6	PTK6	0.0357805	0.461708	0.78313	0.0279786	0.575035	0.872554	0.0379162	0.436931	0.765283	0.0307527	0.538974	0.856364																			0.10603	0.0448651	0.342969	0.0561224	0.448801	0.890634	0.0611607	0.427176	0.863298				-0.194433	0.14203	0.496758
seq.3835.11	O60603	TLR2	TLR2	0.155776	0.000661597	0.0587772	-0.0339677	0.473091	0.829608	0.15422	0.000778559	0.0620604	-0.0228856	0.625435	0.893594																			0.149212	0.00335761	0.102266	0.161517	0.0250514	0.523865	0.135785	0.0634261	0.574673				0.171618	0.135959	0.4864
seq.3836.51	P61960	UFM1	UFM1	-0.00707304	0.688116	0.891331	0.00902838	0.618282	0.893511	-0.0065549	0.710664	0.898505	0.00861129	0.635581	0.897864																			-0.00534119	0.789937	0.949305	0.0408293	0.116765	0.672486	-0.0510079	0.0949781	0.647969				-0.0376879	0.334542	0.703765
seq.3837.6	P43403	ZAP70	ZAP70_1	-0.0616896	0.176642	0.55539	-0.0672803	0.151653	0.616707	-0.0668856	0.143452	0.500213	-0.072356	0.123695	0.570524																			-0.0507423	0.311333	0.732264	-0.0654014	0.365108	0.857562	-0.041117	0.584839	0.91057				-0.0328505	0.796667	0.94348
seq.3839.60	O00170	AIP	AIP	-0.0398903	0.0207858	0.251118	0.016656	0.34914	0.762203	-0.0390376	0.0239794	0.255394	0.014172	0.424274	0.801317																			-0.0157018	0.376502	0.773041	0.0017035	0.946399	0.990429	-0.0284922	0.257744	0.77302				-0.197445	0.000699487	0.0821897
seq.3844.2	P62937	PPIA	PPIA	0.00107737	0.961927	0.99146	0.0215863	0.352092	0.762418	0.00238535	0.916003	0.976918	0.021738	0.350199	0.755																			0.0158085	0.513359	0.844705	0.0166952	0.638285	0.944913	0.0110947	0.739798	0.949996				-0.14739	0.0219762	0.203168
seq.3845.51	Q9NP97	DYNLRB1	DYNLRB1	-0.0155387	0.485896	0.795987	-0.0169098	0.46084	0.821588	-0.0166198	0.457155	0.773607	-0.0179673	0.434424	0.804059																			-0.0103398	0.670283	0.909611	-0.0224968	0.523433	0.911596	-0.00147541	0.965217	0.993978				-0.073049	0.248279	0.628242
seq.3847.56	O95571	ETHE1	ETHE1	0.135928	0.00443315	0.146133	0.0227629	0.645407	0.903821	0.137881	0.00399777	0.131003	0.0317699	0.518032	0.846753																			0.102132	0.0542828	0.36889	0.155624	0.0319524	0.538912	0.0334014	0.664736	0.932441				0.246507	0.0375975	0.260862
seq.3848.14	P04406	GAPDH	GAPDH	-0.0199698	0.393137	0.740309	-0.000281771	0.990655	0.996907	-0.0200635	0.392378	0.735204	-0.0015584	0.948468	0.986067																			-0.00175367	0.945514	0.987217	-0.0133622	0.634022	0.944069	0.011873	0.77896	0.959751				-0.126033	0.0495597	0.295314
seq.3852.19	P25685	DNAJB1	DNAJB1	-0.0440608	0.012036	0.215163	0.0269206	0.136643	0.601479	-0.0426041	0.0152548	0.209682	0.0242097	0.178974	0.624966																			-0.0164592	0.371626	0.770069	-0.0179609	0.489468	0.899871	-0.011324	0.662004	0.932441				-0.203261	0.000261029	0.0633866
seq.3853.56	P40925	MDH1	MDH1	-0.0134178	0.540218	0.823187	-0.0258093	0.251685	0.706288	-0.0150283	0.493363	0.794985	-0.0267655	0.235757	0.686791																			-0.000271487	0.990926	0.997161	0.00289451	0.925499	0.989208	0.00552871	0.878729	0.978409				-0.156018	0.00714039	0.142514
seq.3854.24	Q13765	NACA	NACA	-0.0114296	0.460329	0.782322	-0.00699733	0.660335	0.910397	-0.0118961	0.443515	0.767854	-0.00775427	0.627101	0.893843																			0.00167537	0.918271	0.980018	-0.0203245	0.368395	0.857562	0.0287935	0.224607	0.757742				-0.116694	0.0134618	0.171157
seq.3855.56	Q06830	PRDX1	PRDX1	0.00823235	0.799012	0.934439	-0.000770975	0.9815	0.995438	0.00821742	0.799974	0.930811	-0.000248104	0.994064	0.997369																			0.0350145	0.318463	0.736254	0.0255475	0.613768	0.937362	0.0539176	0.272502	0.782721				-0.222078	0.0130764	0.169457
seq.3858.5	P24666	ACP1	ACP1	-0.0209895	0.611474	0.859542	-0.0338839	0.425102	0.803963	-0.0231168	0.576734	0.837955	-0.0353548	0.406573	0.787317																			0.0107938	0.812382	0.954395	0.0143045	0.823395	0.976697	0.0302411	0.646713	0.928656				-0.239478	0.0293347	0.233642
seq.3859.50	P25786	PSMA1	PSMA1_1	0.0293488	0.542174	0.823636	0.0232609	0.638624	0.901274	0.0309578	0.521522	0.808875	0.0253405	0.609943	0.886737																			0.00170326	0.974155	0.995926	-0.0126098	0.864192	0.983097	-0.0352338	0.638002	0.925399				0.0416485	0.742664	0.922928
seq.3860.7	P60900	PSMA6	PSMA6	-0.00706879	0.786139	0.926703	0.0027021	0.919681	0.983691	-0.00693197	0.790816	0.928012	0.00225769	0.933059	0.984632																			0.0101753	0.720904	0.929849	-0.00588397	0.887417	0.986813	0.0327262	0.395726	0.847442				-0.153895	0.0321925	0.242025
seq.3864.5	P62081	RPS7	RPS7	-0.0492367	0.25994	0.64382	-0.0808234	0.0718681	0.527295	-0.0543926	0.212945	0.58604	-0.0843411	0.0607267	0.494038																			-0.0374783	0.432254	0.800654	-0.0387175	0.575553	0.93072	-0.0285877	0.667535	0.932441				-0.183479	0.126019	0.466194
seq.3866.7	Q9Y3A5	SBDS	SBDS	-0.02336	0.140594	0.507574	0.015875	0.330492	0.750977	-0.0224909	0.156829	0.520582	0.0144439	0.376251	0.766496																			-0.0100405	0.542076	0.861667	-0.00855664	0.712059	0.961565	-0.0092554	0.686236	0.938309				-0.126408	0.0157944	0.179351
seq.3867.49	Q6UXD5	SEZ6L2	SEZ6L2	0.0176006	0.471377	0.787021	0.00798546	0.750762	0.946647	0.0181468	0.459046	0.775124	0.00913342	0.717044	0.929094																			0.028614	0.307414	0.728897	0.019663	0.611056	0.937059	0.0350316	0.386959	0.844805				-0.0624498	0.250734	0.629644
seq.3868.8	O43765	SGTA	SGTA	-0.0291135	0.0867231	0.425069	0.0112276	0.521234	0.85053	-0.0285473	0.0939072	0.426583	0.00941118	0.590708	0.878551																			-0.0136834	0.456963	0.816927	0.00743631	0.778721	0.972182	-0.0289866	0.261096	0.775646				-0.151399	0.00176243	0.0986983
seq.3872.2	P13693	TPT1	TPT1_2	-0.0296028	0.0574229	0.359387	0.0117765	0.46311	0.822629	-0.0290053	0.0633126	0.363116	0.0099309	0.535664	0.85502																			-0.015715	0.344336	0.750746	-0.0103957	0.668764	0.950067	-0.0171884	0.456574	0.872165				-0.129111	0.00656541	0.139048
seq.3873.51	P07202	TPO	TPO	-0.099846	0.0373723	0.31258	-0.147416	0.00273711	0.240002	-0.10922	0.0217227	0.245294	-0.154432	0.00165406	0.176179																			-0.132468	0.0124723	0.192103	-0.0576667	0.44221	0.888935	-0.204673	0.00645452	0.295731				0.0277877	0.83122	0.953055
seq.3874.8	P68036	UBE2L3	UBE2L3_3	-0.00828643	0.718886	0.901958	-0.0282822	0.231865	0.688008	-0.0100266	0.663611	0.88084	-0.0289202	0.222844	0.673017																			-0.00365738	0.89216	0.972202	-0.00543015	0.880739	0.985243	0.00919391	0.819605	0.966021				-0.0522611	0.120134	0.455512
seq.3875.62	Q99856	ARID3A	ARID3A	0.0442697	0.144153	0.515358	-0.0050882	0.87044	0.976163	0.0441309	0.146518	0.50561	-0.00253865	0.935161	0.9851																			0.0425896	0.227337	0.651437	-0.00593711	0.892861	0.986813	0.0337186	0.502017	0.883758				0.0490061	0.409762	0.762926
seq.3879.50	Q16543	CDC37	CDC37	0.00180682	0.929397	0.983821	0.0128265	0.540681	0.860732	0.0025885	0.899256	0.97197	0.0129912	0.536746	0.855371																			0.0124962	0.582058	0.876597	0.0456323	0.171924	0.740812	-0.0105533	0.737606	0.949669				-0.0726471	0.178382	0.547162
seq.3881.49	P63167	DYNLL1	DYNLL1	-0.0440571	0.353734	0.718816	-0.0153129	0.754199	0.946647	-0.0451316	0.343518	0.704288	-0.0181429	0.711211	0.925461																			-0.0810311	0.121081	0.519477	-0.0555708	0.459797	0.895682	-0.0910852	0.233489	0.761421				0.235253	0.0625103	0.333025
seq.3887.90	Q14974	KPNB1	KPNB1	-0.021012	0.280323	0.658984	0.0192055	0.337337	0.75283	-0.0199327	0.306776	0.673354	0.0179372	0.37107	0.763999																			-0.000955529	0.962666	0.995787	-0.00379061	0.894712	0.987149	0.00289113	0.921893	0.986775				-0.173356	0.00445209	0.121174
seq.3888.8	Q9UK53	ING1	ING1	-0.00667369	0.735341	0.907995	0.00760802	0.707856	0.932776	-0.0062398	0.752664	0.912073	0.00721098	0.72324	0.931537																			0.00455705	0.833938	0.959677	-0.00655372	0.831811	0.978131	0.0206601	0.49641	0.881566				-0.102973	0.0624077	0.332826
seq.3889.64	P20700	LMNB1	LMNB1	-0.0295944	0.536057	0.820932	-0.0198657	0.686247	0.921362	-0.0309558	0.518729	0.806422	-0.0218998	0.656977	0.909126																			-0.0260183	0.622346	0.8909	-0.0436507	0.558829	0.923291	-0.00326731	0.965844	0.993978				-0.0814713	0.515833	0.831014
seq.3890.8	P07195	LDHB	LDHB	-0.0318179	0.120623	0.478615	-0.0178088	0.398163	0.791052	-0.0329717	0.10845	0.452067	-0.0198328	0.346759	0.755																			-0.0215381	0.315218	0.73463	-0.024981	0.446977	0.889193	-0.0119005	0.675719	0.934852				-0.110683	0.156777	0.515739
seq.3891.56	O95243	MBD4	MBD4	-0.0143374	0.754265	0.914432	-0.0325405	0.489152	0.836482	-0.0166977	0.716308	0.900174	-0.0337723	0.474458	0.825573																			-0.00629387	0.900252	0.972937	0.0107901	0.882548	0.985493	-0.0114922	0.867839	0.977201				-0.0738883	0.561966	0.849294
seq.3892.21	Q15648	MED1	MED1	0.058416	0.219965	0.602168	-0.0564221	0.248566	0.704284	0.0548355	0.250584	0.62308	-0.0524784	0.284137	0.720778																			0.0391244	0.457472	0.817089	0.100367	0.17101	0.740812	-0.0304754	0.690567	0.940333				0.1605	0.152129	0.510573
seq.3893.64	Q13421	MSLN	MSLN	0.0422803	0.311336	0.685428	0.00461641	0.914474	0.982218	0.042728	0.307742	0.674459	0.00736498	0.864215	0.969779																			0.0432268	0.360607	0.761013	-0.0317021	0.62784	0.942745	0.110135	0.0967162	0.652991				0.060538	0.527257	0.835741
seq.3894.15	Q9UJ70	NAGK	NAGK	0.0103657	0.735388	0.907995	-0.0494383	0.116502	0.583081	0.00741937	0.8089	0.935371	-0.0489662	0.12114	0.568798																			0.0214673	0.52241	0.850618	0.0442404	0.355234	0.853261	0.00161929	0.973217	0.994581				-0.107788	0.202192	0.576845
seq.3896.5	P18669	PGAM1	PGAM1	-0.00940438	0.722885	0.903861	-0.0351061	0.197611	0.661494	-0.011561	0.663245	0.88084	-0.0358417	0.189663	0.636141																			0.00253757	0.926549	0.982806	0.0368067	0.349238	0.852042	-0.0385321	0.329664	0.820954				-0.108572	0.209707	0.587024
seq.3897.61	Q96GD0	PDXP	PDXP	-0.0221829	0.180285	0.558186	0.00696413	0.682789	0.920962	-0.0218475	0.188252	0.559347	0.00557398	0.743857	0.937239																			-0.00841509	0.626295	0.892842	-0.0175077	0.453198	0.892948	0.00882497	0.728391	0.948689				-0.140254	0.00766395	0.144642
seq.3898.5	P51665	PSMD7	PSMD7	0.0536771	0.255766	0.638101	0.0641055	0.187084	0.650864	0.0582659	0.217993	0.590144	0.0682538	0.160939	0.607792																			0.0418358	0.421955	0.793889	0.0401137	0.591306	0.934013	0.065948	0.380006	0.843304				0.145285	0.247134	0.627746
seq.3902.21	P63208	SKP1	SKP1	0.138445	0.00134542	0.0932158	-0.0649721	0.145405	0.611957	0.135032	0.00178307	0.0947532	-0.0563151	0.203071	0.651682																			0.133255	0.00574393	0.130392	0.0813535	0.244057	0.801238	0.190543	0.00677764	0.301068				0.185026	0.0744639	0.365054
seq.3903.49	O95219	SNX4	SNX4	-0.033939	0.0773413	0.405055	0.0119848	0.544799	0.861636	-0.0333456	0.0835023	0.406899	0.00986299	0.61806	0.890212																			-0.0189836	0.341653	0.750746	-0.00329482	0.902905	0.987934	-0.0331767	0.269766	0.782721				-0.163193	0.00778151	0.145939
seq.3905.62	P61088	UBE2N	UBE2N_4	0.00708759	0.840975	0.948669	0.0408037	0.260972	0.712017	0.00957943	0.786577	0.92617	0.0414133	0.25535	0.703155																			0.0310708	0.417606	0.792367	0.0335235	0.532226	0.914765	0.0252884	0.64664	0.928656				-0.25036	0.00751766	0.142974
seq.4122.12	Q08345	DDR1	DDR1_2	0.0472643	0.330046	0.70242	-0.0434477	0.382707	0.781397	0.0444284	0.361319	0.712735	-0.0401466	0.421183	0.798209																			0.0362999	0.498415	0.838165	0.0626116	0.417407	0.875809	0.0144981	0.848873	0.973285				0.194598	0.137852	0.489832
seq.4123.60	P08620	FGF4	FGF4	0.03488	0.383586	0.732676	0.100797	0.0140529	0.359803	0.0412721	0.300586	0.667614	0.103493	0.011861	0.309703																			0.0332515	0.452996	0.815971	-0.00547845	0.93237	0.989208	0.0679701	0.27074	0.782721				0.123599	0.251121	0.630181
seq.4124.24	P0DMV8	HSPA1A	HSPA1A_7	-0.0501306	0.278986	0.658805	-0.0641759	0.177441	0.642402	-0.0542468	0.241819	0.615532	-0.0676633	0.155715	0.602453																			-0.048306	0.335116	0.746286	-0.177715	0.0158543	0.474669	0.0673571	0.34171	0.825931				-0.121182	0.350908	0.717476
seq.4125.52	Q15109	AGER	AGER	-0.0463979	0.318297	0.692131	0.05569	0.243997	0.700638	-0.0432124	0.353417	0.707751	0.0529404	0.269022	0.71439																			-0.0313272	0.539832	0.860845	0.00163858	0.981772	0.99548	-0.0640391	0.383835	0.844274				-0.14436	0.260828	0.638915
seq.4126.22	P17213	BPI	BPI	0.0592142	0.211852	0.592176	-0.0320465	0.511058	0.843657	0.0572534	0.228941	0.602402	-0.0277805	0.569669	0.870695																			0.0729728	0.159437	0.568805	0.109293	0.134675	0.696745	0.0451927	0.550244	0.896182				0.00870485	0.946331	0.984298
seq.4127.75	P13671	C6	C6	0.0312294	0.487195	0.796859	0.0760844	0.0993881	0.56933	0.0361578	0.421149	0.757036	0.0784865	0.0899921	0.529081																			0.0207065	0.674653	0.911897	-0.0506148	0.469989	0.897578	0.0869573	0.217631	0.752106				0.033259	0.782641	0.937596
seq.4128.27	O00175	CCL24	CCL24	-0.0159413	0.730064	0.906791	-0.0210229	0.657959	0.91009	-0.0172427	0.709761	0.89833	-0.0220957	0.64265	0.902062																			-0.0147409	0.773835	0.94494	-0.0193897	0.794839	0.972577	0.0233855	0.733124	0.949382				-0.0154251	0.890731	0.971421
seq.4129.72	P00751	CFB	CFB	-0.0983259	0.0392115	0.317231	-0.0391535	0.425587	0.804224	-0.101069	0.034447	0.289972	-0.0455845	0.352634	0.755																			-0.113154	0.0301097	0.286402	-0.124876	0.0875132	0.633569	-0.108832	0.153338	0.698436				-0.0857818	0.504875	0.826988
seq.4130.71	P10767	FGF6	FGF6	-0.0289992	0.360575	0.721842	0.0596555	0.0667869	0.52271	-0.0249142	0.432179	0.763353	0.0577963	0.0766076	0.509093																			-0.00973121	0.771212	0.944226	-0.0603216	0.238045	0.800796	0.0449913	0.306393	0.801882				-0.107182	0.275023	0.652833
seq.4131.72	P02751	FN1	FN1_4	-0.0298582	0.523656	0.813989	0.0593004	0.217784	0.674844	-0.0263911	0.573503	0.83551	0.0576211	0.232338	0.684702																			-0.0259684	0.617499	0.887699	-0.148975	0.0395734	0.553399	0.109429	0.139781	0.693938				-0.0287471	0.817382	0.950435
seq.4132.27	P19883	FST	FST	-0.098726	0.0137202	0.21996	-0.0624524	0.13038	0.595125	-0.102719	0.0103398	0.185988	-0.0687614	0.0943551	0.537291																			-0.108502	0.0149029	0.205168	-0.00664318	0.916301	0.989208	-0.0957527	0.144441	0.697277				-0.142825	0.130238	0.473766
seq.4133.54	P10144	GZMB	GZMB_2	-0.0139017	0.775365	0.923493	0.0207211	0.678554	0.919114	-0.0126862	0.795136	0.929228	0.019905	0.69144	0.920871																			-0.0427397	0.42656	0.795945	-0.0195343	0.794923	0.972577	-0.0574517	0.459248	0.872165				-0.144162	0.244761	0.626412
seq.4135.84	P01854	IGHE	IGHE	0.100684	0.03158	0.29558	-0.0142567	0.767824	0.95113	0.10021	0.0329151	0.28664	-0.00788041	0.870083	0.971277																			0.120046	0.0193882	0.232822	0.0892687	0.219588	0.790409	0.163923	0.0273753	0.439388				0.0256193	0.843962	0.95647
seq.4136.40	Q8TAD2	IL17D	IL17D	0.00241716	0.960832	0.991188	0.02947	0.560353	0.868408	0.00430693	0.930474	0.980646	0.0297592	0.557817	0.86409																			-0.0171591	0.751771	0.938748	-0.0220948	0.773327	0.970419	-0.00842777	0.913873	0.986745				0.03493	0.788928	0.940376
seq.4137.57	Q9H293	IL25	IL25	0.0899202	0.0560308	0.357954	0.0120346	0.803867	0.959201	0.0912982	0.0532781	0.340291	0.0190194	0.694586	0.921184																			0.111595	0.0326856	0.293968	0.109744	0.134958	0.696745	0.114512	0.134543	0.690728				-0.0832561	0.489072	0.815683
seq.4138.25	Q9NYY1	IL20	IL20	-0.0204328	0.45154	0.77878	0.0508615	0.0675969	0.52271	-0.0169112	0.533229	0.816016	0.049595	0.0756778	0.508729																			-0.0129116	0.633465	0.895731	-0.0526176	0.244826	0.801238	0.0148724	0.717836	0.946703				0.0388215	0.580522	0.859225
seq.4139.71	P08887	IL6R	IL6R_2	-0.0441542	0.356785	0.719593	0.0254994	0.604923	0.888301	-0.0427837	0.373248	0.720779	0.0227771	0.644711	0.903327																			-0.0311871	0.551199	0.866714	-0.0365396	0.621248	0.938917	-0.0135307	0.859331	0.974493				-0.0192775	0.882228	0.968509
seq.4140.3	P13232	IL7	IL7_2	-0.0218854	0.630061	0.869646	0.0238441	0.609632	0.889665	-0.0202734	0.656655	0.878505	0.0222958	0.634298	0.89708																			-0.0298653	0.554113	0.86759	-0.0482295	0.451634	0.891887	0.0511743	0.451662	0.87213				0.0133575	0.898954	0.972943
seq.4141.79	P02778	CXCL10	CXCL10	-0.121827	0.00611533	0.17069	0.0376576	0.41136	0.795107	-0.119799	0.00720233	0.164307	0.0287311	0.528832	0.851968																			-0.137326	0.00426407	0.113714	-0.185692	0.0090075	0.427117	-0.120346	0.106583	0.660909				-0.0690407	0.603295	0.870179
seq.4143.74	P47992	XCL1	XCL1_2	0.00535112	0.912145	0.977277	-0.00188874	0.969787	0.993337	0.00525677	0.913957	0.976918	-0.00155059	0.975271	0.993269																			-0.0521774	0.325156	0.739776	-0.0840983	0.265155	0.809601	-0.00886277	0.908478	0.985443				0.0601685	0.619512	0.874842
seq.4144.13	Q99616	CCL13	CCL13	-0.0157647	0.74694	0.911659	-0.0058765	0.906888	0.980585	-0.0162713	0.740065	0.907486	-0.00710354	0.887981	0.974942																			-0.0302365	0.577152	0.875101	-0.0307417	0.687909	0.956309	0.063716	0.398283	0.848886				-0.102625	0.430756	0.780203
seq.4145.58	P20783	NTF3	NTF3	0.0325859	0.495144	0.798921	0.153117	0.00172144	0.195949	0.0419678	0.375561	0.723644	0.155789	0.0014642	0.170494																			0.0531552	0.303209	0.725832	-0.0262048	0.718702	0.961565	0.146438	0.0585806	0.564595				0.0118816	0.925733	0.978822
seq.4146.58	P34130	NTF4	NTF4	-0.025248	0.560037	0.835241	-0.0236468	0.595069	0.8834	-0.0274172	0.528674	0.813033	-0.026054	0.559869	0.864226																			-0.00263874	0.954096	0.991242	0.00968874	0.881878	0.98533	-0.00397354	0.951956	0.990998				0.26026	0.0360706	0.256615
seq.4148.49	Q13219	PAPPA	PAPPA	-0.0135399	0.773666	0.923493	-0.0202431	0.675852	0.917552	-0.0148146	0.753706	0.912073	-0.0211858	0.662619	0.910617																			-0.00196152	0.970101	0.995787	-0.0938092	0.21119	0.787131	0.105887	0.157946	0.700903				-0.0231664	0.843058	0.95647
seq.4149.8	P01127	PDGFB	PDGFB	-0.0143059	0.673785	0.88682	0.0667045	0.0558009	0.514569	-0.0103318	0.760852	0.915441	0.0660471	0.0589986	0.489919																			0.00110131	0.975858	0.995926	0.0328245	0.519601	0.909926	-0.0316178	0.546562	0.895285				-0.164774	0.11478	0.443591
seq.4150.75	P00747	PLG	PLG_2	-0.00825425	0.859709	0.956652	-0.072804	0.128732	0.591682	-0.0127946	0.784207	0.925624	-0.073637	0.125594	0.570524																			-0.0549601	0.279281	0.708668	0.0159728	0.820408	0.976664	-0.111361	0.135073	0.691586				0.297717	0.0189739	0.191183
seq.4151.6	P00747	PLG	PLG_3	0.0283103	0.537964	0.822541	0.0740878	0.116586	0.583081	0.0328941	0.474289	0.781719	0.0761809	0.107514	0.553159																			0.0550221	0.27576	0.704794	0.126494	0.0800926	0.618087	-0.0101281	0.889216	0.981771				-0.144347	0.230564	0.612414
seq.4152.58	P03952	KLKB1	KLKB1	0.055241	0.221187	0.602168	-0.00472187	0.919073	0.983691	0.0551681	0.22322	0.597413	-0.00121154	0.97923	0.995021																			0.0401335	0.423199	0.794265	0.119155	0.106398	0.664757	-0.0404275	0.57668	0.907173				0.0394046	0.737324	0.921025
seq.4153.11	P01011	SERPINA3	SERPINA3_2	-0.0480946	0.310351	0.684576	0.184521	0.000136325	0.0662083	-0.0371341	0.427174	0.760499	0.182158	0.00017132	0.0734156																			-0.0132353	0.801208	0.952481	0.0363282	0.625733	0.941054	-0.0671965	0.383656	0.844274				-0.208071	0.115735	0.444222
seq.4154.57	P16109	SELP	SELP	0.0463192	0.086167	0.423853	0.0096713	0.727959	0.940597	0.0470813	0.0820044	0.40447	0.0126671	0.648556	0.905111																			0.0640498	0.0298792	0.286166	0.098885	0.0173044	0.490515	0.0269189	0.529057	0.891467				-0.117229	0.106566	0.430102
seq.4155.3	P24821	TNC	TNC_2	0.0116167	0.806879	0.936901	0.0371869	0.446541	0.815316	0.0139075	0.770318	0.918305	0.0380718	0.437174	0.804059																			0.00706051	0.892841	0.972202	0.0153036	0.833836	0.978495	0.010991	0.884008	0.980061				-0.0137913	0.910856	0.975785
seq.4156.74	P61812	TGFB2	TGFB2	-0.0261762	0.591291	0.850779	0.111623	0.0254355	0.427939	-0.0183943	0.705384	0.896946	0.110253	0.0278455	0.410245																			0.00141769	0.979032	0.995926	-0.0641901	0.405246	0.869801	0.0965376	0.206581	0.745021				-0.183975	0.172969	0.537807
seq.4157.2	P00734	F2	F2_1	0.0582768	0.148594	0.520431	-0.0127721	0.758259	0.94815	0.0576787	0.154338	0.518419	-0.00847439	0.838416	0.96567																			0.0593544	0.181918	0.59594	0.022094	0.731355	0.962506	0.109253	0.106637	0.660909				-0.0188937	0.859436	0.959685
seq.4158.54	P00749	PLAU	PLAU	-0.0334389	0.443477	0.773668	0.0824009	0.0657996	0.52271	-0.0287863	0.509046	0.80199	0.0806455	0.0724313	0.504448																			-0.0960696	0.0377842	0.314889	-0.146387	0.0244207	0.51999	-0.0521277	0.432436	0.863863				0.260773	0.0397266	0.267475
seq.4159.130	P08603	CFH	CFH	-0.0287219	0.554118	0.831462	0.0378599	0.448196	0.816276	-0.0265455	0.585453	0.843351	0.0361708	0.469906	0.82215																			-0.0330363	0.53507	0.858556	-0.158043	0.0352995	0.543209	0.0530133	0.485239	0.87735				-0.0368773	0.781685	0.937225
seq.4160.49	P08253	MMP2	MMP2	0.000401399	0.992459	0.998835	0.0467088	0.284509	0.728293	0.00322422	0.939588	0.983602	0.0469139	0.283881	0.720778																			0.0219197	0.644403	0.900079	0.0262156	0.702746	0.958259	-0.00508836	0.941184	0.988542				-0.0879876	0.408752	0.762926
seq.4162.54	P02787	TF	TF	0.0865579	0.0698435	0.388696	-0.014986	0.760627	0.948729	0.0859854	0.0725701	0.385893	-0.00951478	0.846514	0.966186																			0.108162	0.0400064	0.322	0.0673941	0.366868	0.857562	0.128323	0.091535	0.638728				-0.0260541	0.832624	0.953055
seq.4163.5	P0C0S5	H2AZ1	H2AZ1	-0.0420742	0.379728	0.730089	-0.0770633	0.116892	0.583081	-0.0478204	0.318515	0.685084	-0.0806574	0.101745	0.547815																			-0.0650612	0.222705	0.645862	0.0232047	0.752654	0.964465	-0.121908	0.108798	0.66257				0.134147	0.173583	0.539485
seq.4179.57	P61981	YWHAG	YWHAG_1	0.00598569	0.901085	0.972793	0.0849069	0.0858021	0.547549	0.0111857	0.816268	0.937238	0.0856248	0.0841376	0.520706																			-0.0110598	0.835209	0.959851	-0.0216726	0.773115	0.970419	0.000776031	0.991928	0.997542				0.0846019	0.507403	0.827064
seq.4184.43	Q13542	EIF4EBP2	EIF4EBP2_2	0.00143879	0.975483	0.995433	0.100665	0.0358883	0.465041	0.00862312	0.853673	0.953836	0.101311	0.0354124	0.42785																			0.00241054	0.962652	0.995787	-0.0191286	0.799167	0.972577	0.0888378	0.217006	0.752065				0.0416697	0.732162	0.919303
seq.4187.49	P52209	PGD	PGD	-0.0149931	0.4045	0.7502	0.0101646	0.582698	0.876856	-0.0144367	0.423442	0.757716	0.00924603	0.618032	0.890212																			0.0032214	0.864613	0.967395	0.0197819	0.440449	0.888448	-0.00683398	0.805337	0.965067				-0.148987	0.00855499	0.151781
seq.4188.1	O43488	AKR7A2	AKR7A2	-0.0492674	0.0116185	0.214824	-0.0072416	0.719302	0.936944	-0.0498942	0.0108233	0.188492	-0.0104163	0.603596	0.885621																			-0.0375819	0.0649677	0.400076	-0.042048	0.113462	0.668821	-0.0298376	0.334863	0.823366				-0.159435	0.00980922	0.158442
seq.4192.10	P14550	AKR1A1	AKR1A1	-0.0663364	0.0127713	0.217173	-0.0361249	0.188433	0.651626	-0.0687733	0.00989427	0.184493	-0.0405009	0.13859	0.583805																			-0.0535074	0.0629155	0.393424	-0.027392	0.529659	0.914738	-0.07683	0.0410407	0.491182				-0.193517	0.0116589	0.164874
seq.4194.26	Q92688	ANP32B	ANP32B	0.023785	0.617786	0.863264	0.0788799	0.106702	0.573222	0.0295973	0.534957	0.816673	0.0811177	0.0983037	0.543066																			0.0513106	0.32903	0.74302	-0.0221121	0.764304	0.967728	0.14357	0.0628386	0.57151				-0.065596	0.6075	0.872344
seq.4203.50	P23528	CFL1	CFL1	-0.0280879	0.0788405	0.409667	0.00297412	0.856651	0.972526	-0.0280162	0.0805317	0.40099	0.00119146	0.942282	0.986067																			-0.010399	0.525972	0.853386	0.00349865	0.887791	0.986813	-0.0208226	0.338752	0.824252				-0.125255	0.0215449	0.200709
seq.4209.60	Q9NP79	VTA1	VTA1	-0.0362737	0.0401992	0.319186	0.0178781	0.326355	0.749362	-0.0353333	0.0461163	0.325333	0.0156298	0.390061	0.777217																			-0.0221953	0.224527	0.647794	-0.0262184	0.302091	0.827801	-0.0184373	0.491284	0.878279				-0.157203	0.00668731	0.139493
seq.4212.5	Q9UBC2	EPS15L1	EPS15L1	0.000591256	0.972615	0.994503	0.0190665	0.281385	0.726913	0.00174517	0.919432	0.976918	0.0191775	0.280072	0.720778																			-0.00847814	0.654168	0.903098	-0.0269189	0.363775	0.857131	0.0102069	0.673214	0.933468				0.0758303	0.122549	0.459717
seq.4217.49	Q99714	HSD17B10	HSD17B10	-0.0275125	0.148752	0.520431	0.0185029	0.345334	0.75959	-0.0265006	0.165174	0.532429	0.0168167	0.391423	0.777794																			-0.0236003	0.26261	0.688915	-0.0423139	0.170964	0.740812	-0.00468143	0.873194	0.977201				-0.0460872	0.369753	0.734165
seq.4220.39	P16591	FER	FER	-0.0509669	0.0180899	0.240695	-0.00127887	0.954155	0.990703	-0.05124	0.0178273	0.223903	-0.00453925	0.837759	0.965523																			-0.0439883	0.0553816	0.371848	-0.030926	0.341465	0.845587	-0.0600905	0.0705296	0.59636				-0.124475	0.0518911	0.301938
seq.4224.7	O60506	SYNCRIP	SYNCRIP	-0.0945861	0.0342509	0.302899	-0.0724831	0.115066	0.581719	-0.0993277	0.0261876	0.263241	-0.0788032	0.0859131	0.521999																			-0.160266	0.00143662	0.0694982	-0.141682	0.0449157	0.569036	-0.172544	0.0185441	0.39352				0.196826	0.0509969	0.298884
seq.4230.1	P78344	EIF4G2	EIF4G2	-0.0325499	0.0970236	0.442346	0.0309929	0.124496	0.584992	-0.030803	0.116506	0.466858	0.0290329	0.150161	0.595574																			-0.0175858	0.406764	0.787471	-0.0187279	0.545728	0.918738	-0.0186838	0.528735	0.891467				-0.124203	0.026045	0.219423
seq.4232.19	P08069	IGF1R	IGF1R	0.0568792	0.168462	0.544724	0.0596388	0.160152	0.626822	0.0605328	0.142942	0.500168	0.0633302	0.136054	0.581896																			0.0942425	0.0378007	0.314889	0.125424	0.0550522	0.570742	0.0549292	0.389278	0.844928				-0.151634	0.144694	0.501082
seq.4234.8	Q01638	IL1RL1	IL1RL1	0.0706805	0.104945	0.45377	0.00961427	0.830438	0.966794	0.0715328	0.101844	0.44058	0.0141659	0.752366	0.940618																			0.0342519	0.477505	0.82791	-0.0252522	0.70554	0.960326	0.106535	0.129425	0.688222				0.271612	0.0206675	0.196557
seq.4237.70	Q9UIC8	LCMT1	LCMT1	-0.0324111	0.298956	0.672812	-0.0405719	0.204953	0.666851	-0.0354943	0.256216	0.627618	-0.0432366	0.177823	0.624418																			-0.0511669	0.147554	0.557644	-0.0884459	0.0996098	0.65718	-0.00474545	0.919148	0.986775				0.0810612	0.25859	0.637927
seq.4238.4	Q9HAP6	LIN7B	LIN7B_3	-0.0638582	0.165825	0.542348	0.00774433	0.870218	0.976163	-0.0636351	0.168576	0.537472	0.00379744	0.936195	0.985148																			-0.0382024	0.454171	0.816342	-0.0795183	0.279012	0.813618	0.00906227	0.899869	0.984157				-0.205374	0.0841527	0.386297
seq.4240.31	P14618	PKM	PKM	-0.0422171	0.0329767	0.297493	0.0236742	0.245783	0.702411	-0.0409494	0.0389347	0.302388	0.0210686	0.300654	0.726479																			-0.0318168	0.136141	0.544311	-0.0113348	0.714975	0.961565	-0.052888	0.0797035	0.617865				-0.137543	0.0123058	0.16675
seq.4245.80	Q00987	MDM2	MDM2_2	-0.016507	0.645907	0.874938	0.0214184	0.561856	0.868408	-0.0152516	0.672056	0.885428	0.0204283	0.58119	0.876405																			-0.0476757	0.253221	0.681107	-0.0739092	0.218727	0.789299	-0.0264936	0.611293	0.917443				0.168219	0.0131425	0.169457
seq.4246.40	P32004	L1CAM	L1CAM	0.0789355	0.0610329	0.367682	-0.0126524	0.770744	0.95166	0.0784747	0.0633521	0.363116	-0.00765907	0.859846	0.969699																			0.0484019	0.297693	0.721312	0.0679346	0.30135	0.827801	0.0191301	0.775714	0.95846				0.233965	0.0298773	0.234057
seq.4249.64	P22392	NME2	NME2	-0.0319231	0.174932	0.553597	0.047963	0.0472161	0.489863	-0.0291488	0.214872	0.587563	0.0461082	0.0567155	0.487424																			-0.0140673	0.574908	0.874682	-0.00532254	0.880996	0.985243	-0.0218189	0.546962	0.895285				-0.184878	0.00773061	0.145523
seq.4250.23	Q9UNZ2	NSFL1C	NSFL1C	-0.0155468	0.369452	0.725233	-0.00333363	0.851488	0.971509	-0.0158655	0.361519	0.712735	-0.0045158	0.800352	0.957104																			-0.0149535	0.415643	0.79154	-0.021734	0.394767	0.864407	-0.00625317	0.816071	0.96557				0.0799873	0.180396	0.550008
seq.4254.6	Q8IVD9	NUDCD3	NUDCD3	-0.0464691	0.207914	0.589347	0.0268009	0.479625	0.833111	-0.0448	0.226262	0.599654	0.0234372	0.537293	0.855371																			-0.0374282	0.347879	0.751371	-0.0613484	0.345652	0.849351	-0.0238995	0.687034	0.938309				-0.0709039	0.530248	0.837022
seq.4258.15	Q9UQ80	PA2G4	PA2G4	-0.0313519	0.205568	0.586561	0.0107898	0.672089	0.915685	-0.0308207	0.214686	0.587563	0.00882865	0.729407	0.93418																			-0.00985531	0.715255	0.927654	0.00114493	0.976648	0.995381	-0.0173972	0.646136	0.928422				-0.23436	0.000280947	0.0639593
seq.4261.55	P27169	PON1	PON1	0.00319631	0.947415	0.989571	-0.0228644	0.646304	0.903882	0.00181347	0.970236	0.991351	-0.0227478	0.649009	0.905111																			-0.0299828	0.575117	0.874682	0.00293926	0.968891	0.993659	-0.0549613	0.481486	0.876659				0.263038	0.0358442	0.255504
seq.4267.81	O00541	PES1	PES1	-0.00287056	0.952641	0.989571	0.0343417	0.488808	0.836301	-0.000468628	0.992289	0.999008	0.0343071	0.490877	0.832363																			0.0275562	0.606268	0.884973	-0.0570552	0.432037	0.88356	0.122183	0.113707	0.667361				-0.0535638	0.662313	0.891772
seq.4271.75	Q99471	PFDN5	PFDN5	-0.049745	0.238191	0.62306	-0.0220199	0.612188	0.89	-0.0511867	0.226054	0.599654	-0.0251308	0.563364	0.866426																			-0.0950503	0.0461656	0.3462	-0.046303	0.48651	0.899871	-0.140053	0.0455391	0.509665				-0.0219978	0.831349	0.953055
seq.4272.46	P06744	GPI	GPI	-0.0458586	0.0430455	0.326204	-0.0127552	0.58504	0.878525	-0.0468053	0.0394386	0.304412	-0.0157334	0.499849	0.838408																			-0.0288615	0.213381	0.635943	-0.0150633	0.663076	0.948938	-0.0432832	0.163655	0.709824				-0.189085	0.0121696	0.16675
seq.4276.10	P30086	PEBP1	PEBP1	-0.00229531	0.922299	0.981119	-0.0388532	0.107845	0.573684	-0.00465092	0.843336	0.948482	-0.0391492	0.106255	0.553159																			0.00549959	0.829142	0.957631	-0.0227732	0.512346	0.90742	0.0430411	0.252491	0.770964				-0.0801549	0.231169	0.612414
seq.4278.14	P07237	P4HB	P4HB_2	-0.0451919	0.313945	0.687646	0.0508474	0.270187	0.717315	-0.0418464	0.352284	0.707383	0.0477512	0.301731	0.726479																			-0.0258674	0.584307	0.877076	-0.047529	0.475952	0.897691	-0.0410078	0.57829	0.907652				-0.120535	0.320464	0.690908
seq.4280.47	P25787	PSMA2	PSMA2	-0.0807971	0.0966381	0.441937	-0.13717	0.0058834	0.282845	-0.0910881	0.0596618	0.354227	-0.144034	0.0038337	0.222643																			-0.104889	0.0510408	0.360652	-0.0278113	0.715017	0.961565	-0.174962	0.0239871	0.427518				0.0447333	0.72358	0.91582
seq.4282.3	P62826	RAN	RAN	-0.0377346	0.202948	0.58505	0.0611972	0.0443505	0.48829	-0.0341832	0.248068	0.622197	0.0590222	0.0527871	0.480093																			-0.0120291	0.699513	0.92151	0.0461865	0.261418	0.809601	-0.0564516	0.225664	0.758635				-0.217986	0.0197011	0.193268
seq.4284.18	Q14498	RBM39	RBM39	-0.0287667	0.542929	0.824522	0.0163368	0.736675	0.943862	-0.0277475	0.558798	0.828754	0.0142408	0.770208	0.947958																			-0.00770719	0.882072	0.970633	-0.0476973	0.526042	0.912503	0.0590366	0.424125	0.862906				-0.138916	0.291226	0.670325
seq.4292.5	P54920	NAPA	NAPA	-0.027931	0.0816529	0.414763	0.0108183	0.512587	0.844841	-0.0273849	0.0886427	0.41342	0.0090758	0.582628	0.877133																			-0.0103387	0.540992	0.861566	-0.0169089	0.444433	0.889056	0.00266202	0.915981	0.986775				-0.168806	0.000486968	0.0708375
seq.4294.16	Q9NYA1	SPHK1	SPHK1	-0.0553362	0.00700664	0.175176	0.0195741	0.355435	0.764135	-0.0543666	0.00820929	0.17136	0.0161148	0.444409	0.808971																			-0.0485241	0.0245613	0.261244	-0.0347261	0.241671	0.800796	-0.0647066	0.0414598	0.491933				-0.123334	0.0597085	0.324609
seq.4297.62	Q9HCB6	SPON1	SPON1_1	0.0314049	0.444768	0.774782	0.0817213	0.0527932	0.508011	0.0365079	0.373703	0.720981	0.0840664	0.0468594	0.465083																			0.0216343	0.628744	0.894609	0.0347021	0.602977	0.935633	0.0441654	0.520849	0.889239				0.20751	0.0878111	0.392175
seq.4301.58	P04183	TK1	TK1	-0.0566682	0.221194	0.602168	-0.066449	0.162911	0.62926	-0.0609697	0.188424	0.559347	-0.0703889	0.139884	0.584104																			-0.116239	0.021521	0.245504	-0.12944	0.0708576	0.598143	-0.0823592	0.254961	0.772156				0.181117	0.164537	0.528077
seq.4304.18	Q8N3X6	LCORL	LCORL	0.0482391	0.265448	0.646652	-0.0494277	0.267269	0.716093	0.0450502	0.299485	0.667178	-0.0461334	0.301602	0.726479																			0.024145	0.616377	0.887477	-0.05303	0.437569	0.886208	0.130909	0.0604433	0.566018				-0.0844261	0.506106	0.826988
seq.4306.4	P29401	TKT	TKT	-0.0147006	0.409665	0.753796	0.00693129	0.705498	0.931248	-0.0143384	0.422661	0.757463	0.00601894	0.74336	0.937239																			-0.00356565	0.849586	0.965248	0.00227418	0.929961	0.989208	-0.00586491	0.830967	0.969661				-0.126908	0.0192253	0.192525
seq.4309.59	P60174	TPI1	TPI1	-0.0167876	0.27111	0.650324	0.00537032	0.732254	0.942005	-0.0165278	0.280026	0.653475	0.00431866	0.783574	0.951149																			-0.00697954	0.661089	0.906707	0.00488576	0.821719	0.976664	-0.0126732	0.586145	0.910589				-0.107649	0.0255725	0.216878
seq.4314.12	Q9H773	DCTPP1	DCTPP1	0.00513865	0.909877	0.976695	0.0374542	0.422178	0.802024	0.00742701	0.870346	0.958811	0.037928	0.417763	0.796467																			0.0249309	0.615442	0.887477	0.0208196	0.778559	0.972182	-0.000366508	0.996128	0.998337				-0.203708	0.11557	0.444222
seq.4318.12	P29350	PTPN6	PTPN6	0.00676369	0.816554	0.938341	0.0640425	0.0322823	0.44881	0.0106929	0.713189	0.899824	0.0647294	0.0309782	0.416556																			0.00499934	0.875378	0.969901	0.00602065	0.896126	0.987149	-0.00916308	0.856171	0.973867				0.0129179	0.877621	0.966485
seq.4322.28	Q9BXJ7	AMN	AMN	-0.0322564	0.484047	0.794109	0.0908662	0.0549665	0.511533	-0.02678	0.560828	0.829723	0.0891233	0.0604813	0.493953																			-0.0218925	0.667214	0.908896	-0.0123424	0.857458	0.982979	-0.0443379	0.545	0.894511				-0.051888	0.651182	0.88722
seq.4324.33	P09228	CST2	CST2	0.0347215	0.442623	0.773658	-0.0114607	0.805402	0.959287	0.0341627	0.45137	0.7704	-0.00928699	0.842142	0.965975																			0.0592176	0.237105	0.664374	0.0190248	0.796066	0.972577	0.090377	0.210294	0.747453				-0.113088	0.331598	0.700765
seq.4328.2	Q9BWV1	BOC	BOC	-0.0371563	0.393661	0.740525	0.113734	0.0108483	0.330087	-0.0304294	0.482927	0.787482	0.111798	0.012481	0.314617																			-0.022668	0.632258	0.895731	-0.056688	0.385524	0.861251	0.00244151	0.972178	0.994393				-0.0545189	0.64758	0.88594
seq.4330.4	P07288	KLK3	KLK3_3	0.0767635	0.0249708	0.269101	0.11255	0.00131099	0.189036	0.0835759	0.0137136	0.205738	0.117644	0.000749074	0.146637																			0.083635	0.0235639	0.252817	0.0396536	0.421107	0.879469	0.110449	0.0397953	0.485609				0.11791	0.236599	0.618977
seq.4332.6	Q9P126	CLEC1B	CLEC1B	-0.0127276	0.614557	0.861467	0.0738516	0.00431003	0.267456	-0.0083158	0.740563	0.907857	0.0733225	0.00471401	0.226714																			0.0128442	0.636359	0.896745	0.00975724	0.806997	0.972653	0.0184885	0.627111	0.921916				-0.192474	0.00742745	0.142974
seq.4336.2	P0DJI8	SAA1	SAA1_2	-0.0208687	0.66517	0.882433	-0.0252582	0.610471	0.89	-0.0224745	0.642073	0.871637	-0.0266883	0.591467	0.878551																			-0.0176313	0.74058	0.93503	-0.0336698	0.65458	0.947673	-0.0015667	0.983874	0.996011				0.00568682	0.962466	0.987822
seq.4337.49	P02741	CRP	CRP	0.0189234	0.69302	0.893408	-0.0682174	0.165968	0.631084	0.0148757	0.756525	0.913102	-0.0672708	0.173183	0.62089																			0.0265109	0.616531	0.887477	-0.0046361	0.950485	0.990429	0.0579927	0.441565	0.865646				0.00941921	0.93949	0.982468
seq.4342.10	P05362	ICAM1	ICAM1	0.063278	0.189058	0.565156	0.00803302	0.871326	0.976279	0.0640064	0.185348	0.55728	0.0121057	0.807357	0.959932																			0.0844932	0.112238	0.503	0.169217	0.0254089	0.527361	0.0066874	0.930509	0.98715				-0.13464	0.263874	0.642216
seq.4355.13	Q9UIK4	DAPK2	DAPK2	-0.0458304	0.177381	0.556412	-0.0569553	0.102616	0.573222	-0.0501229	0.140354	0.497254	-0.0606973	0.0823919	0.520701																			-0.0540579	0.154336	0.562007	-0.0268512	0.582148	0.93072	-0.0756145	0.193894	0.735253				0.120484	0.155268	0.514239
seq.4359.87	O43781	DYRK3	DYRK3_2	-0.0796824	0.0831635	0.417249	-0.0677809	0.152256	0.617049	-0.0841813	0.0673394	0.375052	-0.0732541	0.121609	0.569358																			-0.0988708	0.0513364	0.361688	-0.0749604	0.27929	0.813618	-0.112566	0.13234	0.690434				0.0224612	0.85905	0.959539
seq.4374.45	Q99988	GDF15	GDF15	-0.0186667	0.59012	0.85045	0.10744	0.00244107	0.225103	-0.0122489	0.721743	0.901357	0.106661	0.00269948	0.220963																			-0.0219539	0.562538	0.870452	-0.0683802	0.264428	0.809601	0.00554966	0.938374	0.98804				0.0573525	0.586255	0.86141
seq.4383.97	P08476	INHBA	INHBA_5	0.0175126	0.617076	0.862509	0.0204378	0.57015	0.869425	0.0190602	0.587595	0.844164	0.0218627	0.544985	0.859688																			0.0324998	0.412981	0.789598	-0.0566203	0.327467	0.835	0.122893	0.0217637	0.416139				-0.060747	0.459522	0.796901
seq.4389.2	O43323	DHH	DHH	-0.00270762	0.886601	0.966453	0.0122355	0.530791	0.857006	-0.00197898	0.917204	0.976918	0.0121096	0.536279	0.855065																			-0.00442465	0.841223	0.961712	-0.0253477	0.435569	0.885094	0.0247015	0.395927	0.847442				0.00597127	0.881233	0.968147
seq.4392.54	P61328	FGF12	FGF12	-0.0735205	0.130376	0.493654	-0.0980784	0.049171	0.495451	-0.0810077	0.0952711	0.428956	-0.104214	0.0367763	0.432428																			-0.0872967	0.10108	0.487013	-0.0647973	0.398643	0.866604	-0.100058	0.184912	0.7267				-0.127699	0.284314	0.660678
seq.4393.3	O43320	FGF16	FGF16_2	0.013526	0.427175	0.766117	0.00343237	0.844709	0.970522	0.0137853	0.419774	0.755636	0.00430952	0.806181	0.959645																			0.016586	0.403544	0.784788	-0.0203262	0.412601	0.875347	0.0582934	0.0541927	0.548579				-0.0172141	0.599424	0.869499
seq.4394.71	P55075	FGF8	FGF8_5	-0.00860117	0.817218	0.938341	-0.0588323	0.12305	0.584992	-0.0128303	0.730524	0.903834	-0.0597887	0.118443	0.565796																			-0.00795136	0.850809	0.965248	-0.0894771	0.134672	0.696745	0.0730018	0.212763	0.74878				0.231752	0.0165068	0.181818
seq.4396.54	Q8IU54	IFNL1	IFNL1_2	-0.00527318	0.862731	0.956652	0.00108953	0.972264	0.993337	-0.00522375	0.864516	0.957079	0.000700301	0.982238	0.995731																			0.00327828	0.92564	0.98278	-0.0255853	0.573829	0.930413	0.043686	0.394469	0.847227				-0.034693	0.552644	0.845156
seq.4397.26	Q8IZJ0	IFNL2	IFNL2	-0.00393553	0.925447	0.981965	0.0199334	0.644442	0.903707	-0.002529	0.952224	0.988659	0.0197433	0.648864	0.905111																			0.0159902	0.733335	0.932172	0.0117135	0.856837	0.982979	0.0237237	0.72952	0.948689				-0.0733561	0.486805	0.814801
seq.4407.10	P26927	MST1	MST1	0.0080862	0.868089	0.959715	0.0520436	0.298042	0.735283	0.0112758	0.817177	0.937353	0.0527637	0.292881	0.724716																			0.00716853	0.893999	0.972202	-0.00250075	0.973942	0.994355	0.00616902	0.935735	0.987396				0.0724241	0.581513	0.859993
seq.4413.3	P03973	SLPI	SLPI	0.0145611	0.738896	0.910332	-0.0334238	0.456756	0.820786	0.0125982	0.773594	0.919503	-0.0326222	0.468945	0.821798																			0.0137468	0.772134	0.944267	0.0287667	0.698206	0.957997	0.00568611	0.93743	0.987732				0.0778973	0.521244	0.833464
seq.4414.69	P35247	SFTPD	SFTPD_2	-0.0225626	0.482352	0.792956	-0.0505263	0.125645	0.586868	-0.0257012	0.42369	0.757716	-0.0521616	0.114739	0.562219																			-0.0175304	0.626418	0.892842	0.0298363	0.562086	0.923291	-0.0499384	0.328264	0.820096				-0.0827552	0.186283	0.555268
seq.4420.7	O43184	ADAM12	ADAM12	-0.0170622	0.724936	0.904153	-0.0255226	0.609057	0.889482	-0.0189005	0.697659	0.89464	-0.0268913	0.591291	0.878551																			-0.0200913	0.707179	0.924127	0.0150442	0.84024	0.979998	-0.0358839	0.642131	0.925664				-0.120565	0.347066	0.715442
seq.4423.77	Q07817	BCL2L1	BCL2L1	-0.0914355	0.0169479	0.238044	-0.0554306	0.159774	0.626822	-0.0958521	0.0124107	0.196548	-0.0625727	0.11138	0.557391																			-0.129908	0.00260853	0.0938286	-0.122559	0.0399654	0.554567	-0.128123	0.0439314	0.502886				0.124403	0.166143	0.530622
seq.4428.1	Q9Y4C5	CHST2	CHST2_2	0.00478829	0.915924	0.978087	-0.0158978	0.732806	0.942173	0.00371384	0.934972	0.981329	-0.0156286	0.738086	0.9361																			-0.0463896	0.351972	0.754249	-0.0746464	0.303837	0.827801	-0.0114256	0.870519	0.977201				0.0300462	0.815715	0.950167
seq.4429.51	Q9GZX3	CHST6	CHST6	-0.0281596	0.53624	0.821041	0.00127273	0.978299	0.993971	-0.0282182	0.536944	0.817991	-0.000829855	0.985897	0.995953																			-0.0405679	0.420051	0.793597	-0.088938	0.21208	0.787131	0.0130474	0.859151	0.974493				0.0605758	0.614135	0.873877
seq.4430.44	Q9BWP8	COLEC11	COLEC11	-0.011723	0.805018	0.936082	0.0287888	0.555453	0.866668	-0.0100292	0.833181	0.943901	0.0281507	0.565427	0.866968																			0.0104878	0.839904	0.961113	-0.0562774	0.45453	0.893539	0.105094	0.143239	0.697277				-0.117176	0.372794	0.736275
seq.4435.66	Q6UWV6	ENPP7	ENPP7	0.023517	0.621063	0.864219	-0.0813247	0.0959461	0.564381	0.0186952	0.694302	0.894132	-0.0801352	0.101879	0.547815																			0.00292647	0.955399	0.991606	-0.00104774	0.988669	0.996854	0.00653816	0.929127	0.986828				0.106444	0.400641	0.757113
seq.4436.1	O75355	ENTPD3	ENTPD3	-0.125997	0.00860708	0.188607	-0.111768	0.0234532	0.4147	-0.134594	0.00488716	0.143312	-0.121797	0.0130902	0.318116																			-0.17773	0.000709056	0.0501502	-0.143543	0.0518411	0.570742	-0.200145	0.0082032	0.324784				0.16763	0.215037	0.591595
seq.4437.56	O75356	ENTPD5	ENTPD5	-0.023505	0.597	0.852621	-0.0953711	0.0365182	0.46566	-0.0293559	0.508153	0.801892	-0.097239	0.0334707	0.423667																			-0.0752177	0.124493	0.525755	-0.0419226	0.551154	0.919921	-0.0993361	0.157124	0.700903				0.189639	0.0874903	0.391921
seq.4440.15	Q96P31	FCRL3	FCRL3	-0.0377663	0.433613	0.770456	-0.0910881	0.065549	0.52271	-0.0442935	0.358235	0.712115	-0.0943224	0.0572427	0.487424																			-0.0554993	0.297125	0.721312	-0.011219	0.881938	0.98533	-0.0681522	0.371816	0.840618				0.203112	0.124127	0.463726
seq.4450.26	Q99729	HNRNPAB	HNRNPAB_1	-0.0361082	0.0667441	0.381829	-0.00301226	0.881993	0.977596	-0.0364289	0.0651713	0.367901	-0.00533022	0.79263	0.954719																			-0.0187959	0.367013	0.765834	-0.0182064	0.545333	0.918738	-0.00706303	0.806501	0.965067				-0.182062	0.00217332	0.105128
seq.4452.9	Q86UE6	LRRTM1	LRRTM1_2	-0.0190199	0.695565	0.893899	0.0584014	0.241917	0.698797	-0.0148983	0.759756	0.914897	0.0572694	0.252955	0.699877																			-0.0168717	0.752774	0.938873	-0.0402446	0.599269	0.93557	0.00968039	0.900219	0.984157				-0.0476642	0.714521	0.911928
seq.4453.83	Q86VH5	LRRTM3	LRRTM3	-0.00762939	0.860873	0.956652	0.129439	0.00362264	0.26624	0.00160054	0.970493	0.991351	0.129559	0.00372173	0.222643																			0.035917	0.441526	0.80919	0.0120816	0.853443	0.982274	0.0717393	0.290174	0.792263				-0.131769	0.276054	0.653732
seq.4455.89	Q08431	MFGE8	MFGE8	0.0909664	0.00936792	0.192478	-0.0116672	0.746621	0.945743	0.0906195	0.00991517	0.184493	-0.00491497	0.891301	0.976117																			0.124592	0.00108885	0.0614905	0.0876869	0.130432	0.691554	0.165445	0.00123848	0.145426				0.151654	0.215998	0.592896
seq.4459.68	Q16549	PCSK7	PCSK7	-0.0293394	0.531361	0.818558	-0.0693645	0.149386	0.614845	-0.0344164	0.46338	0.776624	-0.0719289	0.136188	0.581896																			-0.0275227	0.591112	0.880513	-0.0796626	0.28572	0.815948	0.0275441	0.700428	0.942726				0.0666273	0.615447	0.873986
seq.4460.8	O15530	PDPK1	PDPK1	-0.028882	0.105835	0.4551	0.0106497	0.562516	0.868424	-0.0283497	0.113414	0.460547	0.00884583	0.630538	0.894938																			-0.0347902	0.0867816	0.457067	-0.028568	0.243131	0.800796	-0.0365154	0.260244	0.775646				0.00449282	0.913464	0.976541
seq.4464.10	Q9BZZ2	SIGLEC1	SIGLEC1	-0.0184515	0.688216	0.891331	0.00238322	0.959795	0.991929	-0.0183803	0.690494	0.892051	0.000995964	0.983254	0.99593																			-0.0132568	0.792739	0.94957	-0.0665897	0.357522	0.853503	0.035156	0.624432	0.921034				-0.0896163	0.486634	0.814784
seq.4467.49	Q14515	SPARCL1	SPARCL1_2	-0.0181404	0.663894	0.882433	0.0162422	0.705179	0.931168	-0.0172291	0.680701	0.887785	0.0151459	0.724996	0.932208																			-0.000879491	0.984884	0.995926	-0.0363772	0.58688	0.932434	0.0259151	0.70367	0.943217				-0.0962359	0.357452	0.724561
seq.4468.21	Q9NRA0	SPHK2	SPHK2	-0.0218515	0.490842	0.798007	-0.0186569	0.566677	0.868581	-0.0232413	0.465125	0.776624	-0.0203314	0.533631	0.854176																			-0.0399865	0.267619	0.694303	-0.0943189	0.0678777	0.589029	0.094516	0.104884	0.660909				0.101589	0.144085	0.500076
seq.4469.78	Q7LFX5	CHST15	CHST15_2	-0.0133287	0.755164	0.91466	0.0755572	0.0848201	0.546263	-0.00803797	0.850888	0.951849	0.0749583	0.0885013	0.52687																			-0.00121515	0.979332	0.995926	-0.0748837	0.25461	0.809601	0.0643709	0.332479	0.822521				0.165724	0.173904	0.54002
seq.4471.50	Q08188	TGM3	TGM3	-0.0207322	0.663961	0.882433	-0.0442612	0.366913	0.771279	-0.0234853	0.62335	0.862572	-0.0457555	0.352322	0.755																			-0.0470061	0.370887	0.769876	-0.082445	0.279818	0.814121	-0.0271395	0.721314	0.947262				0.166074	0.185255	0.555078
seq.4472.5	P07951	TPM2	TPM2	-0.113186	0.0169915	0.238044	-0.0903223	0.064344	0.52271	-0.119077	0.0119266	0.193079	-0.0978991	0.0441318	0.458631																			-0.161607	0.00179593	0.0764476	-0.119943	0.104347	0.663116	-0.199285	0.00674141	0.301068				0.115189	0.380866	0.742667
seq.4474.19	P62979	RPS27A	RPS27A_2	0.017636	0.583519	0.846822	-0.0430481	0.192481	0.655551	0.0151356	0.638349	0.869831	-0.0420987	0.203711	0.652323																			0.0354704	0.325449	0.739981	-0.00635374	0.905071	0.988171	0.0740084	0.209975	0.747453				-0.0485452	0.520725	0.833226
seq.4476.22	P43403	ZAP70	ZAP70_2	-0.112925	0.0183153	0.241716	-0.0757101	0.124726	0.584992	-0.117932	0.0137515	0.205738	-0.0832141	0.0903321	0.530227																			-0.168793	0.00123711	0.064451	-0.12778	0.0869608	0.632846	-0.205667	0.00576058	0.283553				0.180864	0.166082	0.530622
seq.4479.14	P05155	SERPING1	SERPING1_2	0.00249438	0.955646	0.990347	0.058714	0.202559	0.664745	0.00605038	0.89281	0.968596	0.059099	0.200996	0.651537																			0.00694115	0.888461	0.971757	-0.0112217	0.872852	0.984557	0.0283928	0.695217	0.941386				-0.0358824	0.756847	0.926817
seq.4480.59	P01024	C3	C3_4	-0.0846743	0.0691606	0.388462	-0.0278864	0.561222	0.868408	-0.0866841	0.0635009	0.363262	-0.0334021	0.486091	0.829703																			-0.0920093	0.0706433	0.4157	-0.110954	0.134524	0.696745	-0.0621876	0.381421	0.843304				-0.150202	0.219205	0.596528
seq.4481.34	P0C0L4	C4A	C4A_3	-0.0157178	0.74332	0.911018	-0.089029	0.0707637	0.526933	-0.0211557	0.659148	0.879951	-0.0903751	0.0674015	0.501379																			0.00102486	0.98445	0.995926	-0.0340982	0.645573	0.946006	0.0283619	0.708086	0.944315				-0.142346	0.272723	0.650417
seq.4482.66	P01031	C5	C5_3	-0.106635	0.0246465	0.269049	0.0394626	0.419938	0.801689	-0.104661	0.0278117	0.269337	0.0328031	0.501443	0.838629																			-0.120275	0.0211376	0.245061	-0.139192	0.0580736	0.570742	-0.0945104	0.216085	0.751758				-0.0153426	0.90373	0.973595
seq.4487.1	P21781	FGF7	FGF7_2	0.0119556	0.539389	0.823187	0.0354688	0.0761552	0.5309	0.014144	0.467497	0.776624	0.0363688	0.0697086	0.503618																			0.0168962	0.442281	0.809826	0.00264918	0.931339	0.989208	0.0376328	0.232116	0.761421				0.0168569	0.736508	0.920635
seq.4491.4	Q01344	IL5RA	IL5RA_2	0.0704121	0.133604	0.498357	0.013973	0.772508	0.95203	0.071547	0.128603	0.481178	0.0185918	0.700627	0.923066																			0.0783873	0.133667	0.539436	0.0553798	0.451276	0.891887	0.103145	0.167953	0.710934				0.124424	0.28247	0.65895
seq.4493.92	P20809	IL11	IL11	-0.0405909	0.382488	0.732498	-0.0102991	0.829373	0.966408	-0.0415448	0.373208	0.720779	-0.0134191	0.779504	0.950947																			-0.0379597	0.463191	0.82041	-0.0495783	0.489741	0.899871	0.00493282	0.944285	0.989232				-0.0213314	0.842119	0.95588
seq.4496.60	P39900	MMP12	MMP12	0.00897809	0.82353	0.940746	0.0098369	0.812188	0.96187	0.00960676	0.811955	0.936526	0.0104482	0.801344	0.9578																			-0.00300198	0.94547	0.987217	-0.0464619	0.490783	0.899871	0.0286982	0.691736	0.940429				0.108983	0.363528	0.730364
seq.4498.62	P13591	NCAM1	NCAM1_2	0.075196	0.098988	0.444296	0.0554576	0.237097	0.692562	0.0788348	0.0841021	0.407758	0.0604738	0.197216	0.648338																			0.100012	0.0463513	0.346302	0.108134	0.124779	0.682552	0.079482	0.278185	0.783067				-0.0980483	0.401729	0.757725
seq.4499.21	P04085	PDGFA	PDGFA	-0.010393	0.772458	0.922668	0.0700572	0.05752	0.514732	-0.00620143	0.862866	0.956658	0.0696626	0.0597071	0.491487																			0.0136991	0.722366	0.929985	0.0587703	0.282677	0.815948	-0.0232614	0.665969	0.932441				-0.176515	0.111414	0.43773
seq.4500.50	Q9Y240	CLEC11A	CLEC11A_2	-0.029976	0.528154	0.816699	0.0713364	0.143925	0.6103	-0.0257824	0.587668	0.844164	0.0696959	0.154475	0.602436																			-0.0408936	0.432101	0.800654	-0.0804538	0.260987	0.809601	0.0127522	0.866213	0.977201				0.0485441	0.711023	0.910219
seq.4533.76	Q8TE58	ADAMTS15	ADAMTS15	0.0544538	0.242415	0.626239	-0.0071914	0.880726	0.977075	0.0542289	0.245789	0.620218	-0.0037961	0.93696	0.985384																			0.0394957	0.445922	0.811496	-0.0812937	0.239914	0.800796	0.17827	0.0180479	0.39352				0.177161	0.128969	0.472806
seq.4534.10	Q9GZN4	PRSS22	PRSS22	-0.0203615	0.640259	0.872665	0.0860564	0.054277	0.510563	-0.0152418	0.726158	0.90221	0.0850865	0.0577689	0.487424																			-0.0121905	0.800243	0.952093	-0.0189648	0.780815	0.972182	-0.00949758	0.8926	0.982143				-0.0206441	0.857592	0.959539
seq.4535.50	Q10588	BST1	BST1	0.0435965	0.356682	0.719593	-0.0071694	0.882851	0.977596	0.0433301	0.361118	0.712735	-0.00438921	0.928271	0.984218																			0.00803892	0.877575	0.969901	0.12344	0.101572	0.65912	-0.115052	0.11437	0.667361				0.170554	0.183615	0.552971
seq.4540.11	P45973	CBX5	CBX5	-0.0549832	0.239297	0.623129	-0.0836696	0.0812805	0.539279	-0.0603181	0.196468	0.569091	-0.087555	0.0684857	0.503618																			-0.0881853	0.0851407	0.452407	-0.151555	0.038537	0.551809	-0.0307858	0.667794	0.932441				0.109911	0.397152	0.754237
seq.4541.49	Q4KMG0	CDON	CDON	0.0122974	0.763595	0.918097	-0.0261284	0.534252	0.857955	0.0107665	0.792839	0.928898	-0.0254433	0.546226	0.860266																			-0.0065644	0.883231	0.970921	-0.0102576	0.879937	0.985243	-0.0008377	0.990425	0.997531				0.0942332	0.429069	0.77891
seq.4542.24	P10909	CLU	CLU	-0.0063999	0.881543	0.964415	0.0365015	0.408361	0.794497	-0.00421975	0.921912	0.977175	0.036233	0.41325	0.79228																			-0.0421857	0.377792	0.773529	-0.00194415	0.977397	0.99548	-0.0930761	0.170001	0.712513				0.147109	0.175272	0.54162
seq.4543.65	Q86Y22	COL23A1	COL23A1	-0.0277552	0.342383	0.711232	0.016356	0.58651	0.879186	-0.026874	0.359261	0.712168	0.014646	0.626945	0.893843																			-0.0261196	0.418427	0.792434	-0.0249136	0.583004	0.93072	-0.0226792	0.628486	0.921916				-0.013335	0.868213	0.963591
seq.4544.4	P02775	PPBP	PPBP_4	-0.0274242	0.406603	0.752261	0.0707787	0.0368656	0.466074	-0.0232545	0.480792	0.785894	0.069299	0.041477	0.446982																			-0.00444587	0.900894	0.972937	0.037485	0.466715	0.895898	-0.0440285	0.373149	0.840618				-0.161873	0.106828	0.430683
seq.4545.53	Q96DA6	DNAJC19	DNAJC19	-0.0155179	0.584771	0.846874	-0.008476	0.771471	0.95166	-0.0162014	0.569768	0.833947	-0.00968319	0.740887	0.936961																			-0.00871856	0.766918	0.941795	-0.0573382	0.232046	0.798888	0.0439002	0.208972	0.747051				0.0251576	0.637067	0.881694
seq.4546.27	Q9UHX3	ADGRE2	ADGRE2	0.055745	0.197977	0.578375	0.0288002	0.518091	0.848102	0.0576988	0.183819	0.555883	0.0324715	0.466683	0.821025																			0.0289147	0.518166	0.847897	0.00666396	0.920339	0.989208	0.0516943	0.417913	0.860513				0.203908	0.11909	0.452379
seq.4547.59	Q9NZU1	FLRT1	FLRT1_2	-0.0328288	0.285104	0.661714	-0.0291844	0.355114	0.764135	-0.0346978	0.259509	0.631257	-0.0313669	0.321079	0.741571																			-0.00832378	0.80491	0.953521	-0.00613558	0.888203	0.986813	0.00364794	0.942461	0.988742				-0.238181	0.00319714	0.113615
seq.4548.4	P21217	FUT3	FUT3	-0.0398515	0.396133	0.742846	0.0127984	0.791332	0.955132	-0.0392502	0.404655	0.743801	0.010391	0.830269	0.96468																			-0.0458395	0.36787	0.766571	-0.0982584	0.163135	0.733096	0.0165752	0.819542	0.966021				-0.0170643	0.897355	0.972624
seq.4549.78	Q11128	FUT5	FUT5	0.0135956	0.7517	0.913675	0.0202886	0.64611	0.903882	0.0148733	0.729977	0.903741	0.021235	0.631815	0.896004																			-0.000646165	0.988924	0.997161	-0.0414016	0.541694	0.917479	0.0421671	0.535632	0.893477				0.128334	0.287488	0.664662
seq.4551.72	Q8IZF4	ADGRG5	ADGRG5	0.0519482	0.287238	0.664019	-0.0555303	0.266615	0.71527	0.0485026	0.321429	0.687698	-0.0521708	0.297707	0.726263																			0.0571685	0.288668	0.71553	0.181102	0.0158262	0.474669	-0.0757237	0.325737	0.816428				0.0563719	0.662203	0.891772
seq.4553.65	Q7Z4V5	HDGFL2	HDGFL2	-0.0709436	0.135335	0.501148	-0.0391204	0.423122	0.8026	-0.0741341	0.119737	0.471232	-0.0447023	0.360575	0.761169																			-0.0701119	0.182186	0.59594	-0.0421613	0.574297	0.93072	-0.075943	0.315332	0.805759				-0.108525	0.382915	0.744074
seq.4556.10	Q6ZMJ4	IL34	IL34	-0.133636	0.00316826	0.134712	-0.0793551	0.0893548	0.552738	-0.139007	0.00212915	0.1041	-0.0882916	0.0568722	0.487424																			-0.165028	0.000820201	0.0524137	-0.138104	0.0544648	0.570742	-0.186264	0.00654491	0.297998				-0.0326518	0.801719	0.944435
seq.4557.61	Q8IZU9	KIRREL3	KIRREL3	-0.0194231	0.68177	0.88993	0.00482196	0.921154	0.984393	-0.0192066	0.686044	0.890953	0.00360052	0.941254	0.986067																			-0.0511343	0.326767	0.741358	-0.117363	0.117477	0.672486	0.0125156	0.868235	0.977201				0.197861	0.11601	0.444808
seq.4559.64	Q16719	KYNU	KYNU	-0.0732935	0.121522	0.481053	-0.0647234	0.183785	0.649309	-0.0773983	0.10229	0.441524	-0.0695536	0.153199	0.600677																			-0.0848824	0.103078	0.489273	-0.0805228	0.264106	0.809601	-0.0571429	0.449545	0.870869				-0.072452	0.574152	0.854522
seq.4560.34	P06239	LCK	LCK_2	-0.00986286	0.663496	0.882433	-0.0191068	0.412286	0.795646	-0.0110548	0.626565	0.864003	-0.0198102	0.396631	0.781078																			0.00341969	0.885518	0.971208	-0.0389555	0.267136	0.809601	0.0473165	0.154557	0.698436				-0.123986	0.0955352	0.406065
seq.4562.1	P58417	NXPH1	NXPH1_2	-0.0891877	0.0628741	0.37306	-0.0019069	0.969213	0.993337	-0.0896457	0.0623353	0.361848	-0.00761101	0.877455	0.972528																			-0.107642	0.0416663	0.331287	-0.0569761	0.445926	0.889056	-0.147588	0.0519101	0.535645				-0.101106	0.413679	0.766442
seq.4563.61	P19174	PLCG1	PLCG1	-0.0873817	0.0710575	0.390101	-0.108811	0.0285096	0.443414	-0.0941782	0.0510358	0.333748	-0.1147	0.0208168	0.37163																			-0.119379	0.0259543	0.267815	-0.120136	0.109954	0.668821	-0.107155	0.167926	0.710934				-0.0376206	0.761387	0.928319
seq.4564.2	O60486	PLXNC1	PLXNC1	0.0113908	0.784023	0.925257	0.00473378	0.911808	0.980822	0.0117205	0.778596	0.922438	0.00547955	0.898288	0.977158																			0.0104587	0.819531	0.954624	0.0477664	0.46568	0.895898	-0.023769	0.71855	0.946826				0.00607758	0.955182	0.986471
seq.4566.24	Q6UXX9	RSPO2	RSPO2_1	-0.0529209	0.274623	0.653801	-0.0391387	0.432126	0.80794	-0.0559278	0.249663	0.622663	-0.0432493	0.386431	0.775485																			-0.0329607	0.540754	0.861446	-0.0694574	0.367154	0.857562	0.000624352	0.993565	0.997612				-0.196914	0.103021	0.423776
seq.4567.82	O60880	SH2D1A	SH2D1A	-0.0425263	0.331336	0.702703	-0.034487	0.443883	0.81478	-0.0447944	0.307347	0.674033	-0.0373644	0.407722	0.787637																			-0.0853532	0.0692148	0.413982	-0.102425	0.136105	0.697037	-0.0689161	0.315556	0.805759				0.21983	0.0720208	0.35765
seq.4568.17	O94991	SLITRK5	SLITRK5	-0.0207708	0.623227	0.864978	0.0494057	0.255514	0.709533	-0.0178664	0.673094	0.885428	0.0482689	0.267972	0.713315																			-0.0165741	0.719031	0.929068	0.0568825	0.387471	0.861408	-0.0836264	0.21255	0.74878				0.0765468	0.507753	0.827143
seq.4569.52	Q96PQ0	SORCS2	SORCS2	-0.0191054	0.69187	0.893032	0.00548034	0.912038	0.980838	-0.0188449	0.696767	0.894499	0.00426034	0.931768	0.984218																			-0.00698104	0.895354	0.972213	-0.0447717	0.553685	0.921335	-0.0621325	0.415813	0.859422				-0.0687878	0.600289	0.869499
seq.4588.1	P01298	PPY	PPY	-0.0773631	0.0803245	0.41149	0.110392	0.0150715	0.376088	-0.0709927	0.107295	0.450615	0.105874	0.0197173	0.37163																			-0.0754939	0.116246	0.511078	-0.0865879	0.235584	0.800796	-0.0965144	0.184743	0.7267				-0.139586	0.271558	0.649474
seq.4594.22	P18509	ADCYAP1	ADCYAP1_1	-0.0463848	0.338015	0.709219	-0.0369312	0.458426	0.821153	-0.0491428	0.311493	0.679279	-0.0404744	0.417624	0.796438																			-0.0629207	0.238947	0.665503	-0.0521561	0.491652	0.899871	-0.0507581	0.508982	0.886066				0.0959515	0.457062	0.796174
seq.4673.13	P05231	IL6	IL6_3	0.0109807	0.659742	0.8802	0.0423569	0.0981328	0.566031	0.0135924	0.585709	0.843351	0.0432253	0.0923482	0.533088																			-0.00375694	0.894604	0.972213	0.00719315	0.857577	0.982979	-0.0152083	0.710073	0.945337				0.135039	0.0250308	0.215543
seq.4693.72	P31937	HIBADH	HIBADH	0.038718	0.408942	0.753253	0.0551667	0.25232	0.707253	0.0422602	0.368165	0.718865	0.0578999	0.23064	0.684319																			0.0312188	0.54849	0.865007	0.0141819	0.852221	0.982274	0.063721	0.379476	0.843304				0.099871	0.413343	0.76621
seq.4696.2	P05413	FABP3	FABP3_1	-0.127715	0.00567679	0.166086	-0.0485364	0.3084	0.739804	-0.131146	0.00457479	0.141785	-0.0568959	0.229631	0.682243																			-0.145069	0.00432459	0.114147	-0.159427	0.0293127	0.538912	-0.102465	0.134054	0.690434				0.0225549	0.854983	0.959539
seq.4697.59	P04141	CSF2	CSF2	-0.00522534	0.913556	0.977298	-0.0375833	0.446714	0.815413	-0.00788596	0.87026	0.958811	-0.0381626	0.441443	0.807005																			-0.00743479	0.887311	0.971757	-0.0606203	0.422929	0.880237	0.0336218	0.65974	0.932441				0.222375	0.08533	0.388707
seq.4703.87	P01374	LTA	LTA_3	0.023892	0.619552	0.863712	0.0101417	0.837816	0.9685	0.0245673	0.610724	0.85758	0.0116509	0.814579	0.96085																			-0.0322054	0.54389	0.861739	-0.0524028	0.485965	0.899871	0.0323764	0.664744	0.932441				0.0697361	0.547028	0.844941
seq.4706.17	P11171	EPB41	EPB41	-0.0228855	0.352013	0.717721	-0.00251505	0.920811	0.98437	-0.0231254	0.348465	0.705693	-0.00398651	0.875049	0.972345																			-0.00592977	0.824939	0.95619	-0.0442	0.245092	0.801612	0.0458213	0.21049	0.747453				-0.145617	0.0284457	0.229487
seq.4707.50	Q04917	YWHAH	YWHAH_2	-0.0422209	0.00587726	0.16832	-0.00394751	0.803091	0.958898	-0.0426216	0.00556236	0.147802	-0.0066595	0.672215	0.914242																			-0.0314464	0.0397587	0.320749	-0.0289485	0.196265	0.774917	-0.0327529	0.128422	0.685389				-0.118319	0.033167	0.244309
seq.4708.3	P14061	HSD17B1	HSD17B1	-0.0416662	0.376423	0.727785	-0.0702597	0.146693	0.611957	-0.046128	0.327744	0.694075	-0.0732326	0.131167	0.576676																			-0.0720302	0.166362	0.579047	0.0286205	0.690557	0.956433	-0.162605	0.032802	0.456036				0.0351277	0.785233	0.93916
seq.4712.28	P05090	APOD	APOD_1	-0.10457	0.00683227	0.175176	-0.0768812	0.053627	0.509352	-0.109616	0.00450787	0.141551	-0.083856	0.0342318	0.42556																			-0.107662	0.0133668	0.195741	-0.11986	0.0606032	0.579164	-0.0729309	0.219337	0.754461				-0.118533	0.199396	0.573696
seq.4717.55	P08700	IL3	IL3	-0.0436731	0.281976	0.6599	-0.017161	0.680709	0.920844	-0.0448679	0.270371	0.641672	-0.0199885	0.632298	0.89618																			-0.0423417	0.34609	0.750746	-0.0477505	0.445607	0.889056	-0.0287913	0.656994	0.932441				-0.107359	0.312685	0.685864
seq.4718.5	P23284	PPIB	PPIB	-0.037755	0.431831	0.769206	-0.0498694	0.311837	0.739944	-0.0414225	0.389614	0.732286	-0.0528976	0.28477	0.720889																			-0.069237	0.191555	0.610178	-0.127149	0.0940774	0.649624	0.00496542	0.948915	0.98986				-0.0577594	0.665486	0.892685
seq.4719.58	P30101	PDIA3	PDIA3_1	-0.0200771	0.226577	0.609141	-0.00569021	0.739129	0.945654	-0.0204979	0.218334	0.590847	-0.00699448	0.682697	0.917441																			-0.00665917	0.708632	0.924542	-0.00329391	0.881998	0.98533	-0.00901854	0.747362	0.953133				-0.112073	0.021171	0.199205
seq.4721.54	Q07654	TFF3	TFF3_1	0.0120614	0.781407	0.924709	0.0601869	0.177143	0.642402	0.0158557	0.715559	0.900113	0.0612234	0.171117	0.618988																			0.0375225	0.425498	0.795012	-0.0279401	0.690522	0.956433	0.115559	0.0996237	0.658583				-0.0589796	0.637482	0.881694
seq.4763.31	P43652	AFM	AFM_2	0.0218463	0.653221	0.877506	-0.0829048	0.096815	0.565338	0.0169227	0.727795	0.90308	-0.081828	0.102219	0.547815																			-0.0110764	0.8352	0.959851	-0.0635196	0.397503	0.866604	0.0324173	0.668921	0.932441				0.121402	0.361564	0.728226
seq.4769.10	Q6UX06	OLFM4	OLFM4	0.0662643	0.130697	0.494355	-0.0350586	0.437349	0.810249	0.0643696	0.143079	0.500168	-0.0308807	0.494145	0.833692																			0.0269041	0.579417	0.876101	0.0437868	0.502412	0.90227	0.0390875	0.584591	0.91057				-0.0311445	0.679793	0.899488
seq.4771.10	Q92484	SMPDL3A	SMPDL3A_2	0.0569418	0.234278	0.619048	-0.0556351	0.258423	0.711224	0.0537638	0.262252	0.634089	-0.0521727	0.289997	0.723007																			0.0519463	0.323898	0.738472	0.00956561	0.89951	0.987149	0.0901849	0.238674	0.766725				0.0735239	0.566674	0.851594
seq.4775.34	P06396	GSN	GSN_2	-0.0499267	0.205765	0.586691	0.0233929	0.563875	0.868485	-0.0487549	0.217783	0.590015	0.0204489	0.614316	0.888836																			-0.0447814	0.295935	0.721273	0.00331378	0.957459	0.99212	-0.0763762	0.220722	0.754773				-0.0272681	0.820038	0.951211
seq.4785.30	P08185	SERPINA6	SERPINA6	0.0763468	0.105514	0.454969	0.0470112	0.333513	0.752269	0.0794924	0.0925285	0.423053	0.0520996	0.283794	0.720778																			0.0848819	0.0985703	0.481613	0.0768677	0.286205	0.815948	0.0784867	0.301419	0.801591				-0.0568072	0.657096	0.890428
seq.4801.13	P22079	LPO	LPO	0.133948	0.0048966	0.150514	0.124734	0.0109357	0.330087	0.14191	0.00273178	0.114282	0.133679	0.00603321	0.256084																			0.152412	0.00306505	0.100854	0.0892744	0.218678	0.789299	0.209203	0.00573609	0.283553				0.106414	0.428679	0.778777
seq.4807.13	P27658	COL8A1	COL8A1	0.0114108	0.813143	0.93724	-0.0238374	0.630869	0.89862	0.0100076	0.83623	0.944779	-0.023198	0.641078	0.90142																			-0.00791326	0.882079	0.970633	-0.0140962	0.852539	0.982274	-0.00911013	0.906673	0.985443				0.103579	0.407846	0.762926
seq.4811.33	Q14624	ITIH4	ITIH4	0.0387403	0.424393	0.76445	0.002236	0.964167	0.992834	0.0390072	0.422568	0.757463	0.00461181	0.926335	0.984218																			0.0675396	0.203143	0.623377	0.0258435	0.725921	0.962506	0.127184	0.0965201	0.652272				-0.00477068	0.97097	0.989996
seq.4815.25	O95881	TXNDC12	TXNDC12_2	-0.0584445	0.224896	0.606226	0.00418769	0.932668	0.987714	-0.0584162	0.22655	0.599654	0.000470695	0.992433	0.997135																			-0.0731291	0.16565	0.578092	-0.0548104	0.470042	0.897578	-0.0760192	0.305057	0.801882				0.000936463	0.994356	0.998044
seq.4829.43	P31947	SFN	SFN	0.0825258	0.0758897	0.40237	-0.00400289	0.933448	0.987802	0.0825928	0.0765326	0.394333	0.00114003	0.981013	0.995185																			0.0878111	0.0879345	0.458527	0.0442796	0.559678	0.923291	0.109028	0.144716	0.697277				0.0842213	0.501744	0.825312
seq.4831.4	P14151	SELL	SELL	0.0199065	0.660712	0.880265	-0.0628916	0.177085	0.642402	0.0161843	0.721466	0.901357	-0.0618618	0.185555	0.632363																			-0.000546838	0.991288	0.997174	0.0714526	0.309155	0.82951	-0.0555669	0.465079	0.873009				0.170379	0.174548	0.540178
seq.4832.75	O00220	TNFRSF10A	TNFRSF10A	-0.0979829	0.0423077	0.324441	-0.0657287	0.185729	0.649592	-0.102494	0.0338409	0.289017	-0.072469	0.143818	0.589893																			-0.100337	0.0607962	0.386812	-0.059876	0.431978	0.88356	-0.152055	0.0485567	0.521819				-0.155025	0.214851	0.591594
seq.4834.61	P29317	EPHA2	EPHA2	-0.0258539	0.511093	0.807866	0.103262	0.0104247	0.328327	-0.0197161	0.614707	0.858262	0.102008	0.0116189	0.30668																			0.00362087	0.933835	0.984509	-0.0347212	0.603487	0.935723	0.0482479	0.47929	0.875533				-0.0560704	0.58358	0.860543
seq.4840.73	P09919	CSF3	CSF3_1	0.0473838	0.328692	0.70242	-0.0728392	0.145699	0.611957	0.0434617	0.370513	0.720374	-0.0702513	0.161314	0.607823																			0.0387296	0.470843	0.824218	-0.0310732	0.686895	0.956144	0.1194	0.121093	0.674035				0.163579	0.190243	0.560353
seq.4842.62	P51654	GPC3	GPC3	-0.0145856	0.739762	0.910332	-0.0196364	0.663626	0.910505	-0.0158235	0.719342	0.901242	-0.0206399	0.648535	0.905111																			-0.0204129	0.675818	0.911897	-0.0453632	0.519233	0.909693	0.00296945	0.966032	0.993978				-0.0499874	0.666241	0.893185
seq.4851.25	P01583	IL1A	IL1A	-0.0398701	0.410576	0.753796	-0.045712	0.359188	0.767044	-0.0428385	0.377627	0.725259	-0.048489	0.331861	0.745405																			-0.0670926	0.208055	0.631636	-0.0759392	0.306482	0.827854	-0.0949247	0.21923	0.754461				0.252688	0.0479442	0.290819
seq.4859.6	P36894	BMPR1A	BMPR1A	-0.040664	0.394136	0.740593	0.0288527	0.556756	0.86703	-0.0390589	0.414361	0.750341	0.0263337	0.59257	0.879201																			-0.038555	0.462386	0.819982	-0.0764587	0.296349	0.824514	0.0160023	0.83463	0.970631				0.00952171	0.934819	0.981611
seq.4862.63	Q13873	BMPR2	BMPR2	-0.0452544	0.351835	0.717558	0.073134	0.14318	0.6103	-0.0400562	0.410682	0.748704	0.069987	0.162539	0.609101																			-0.106522	0.046056	0.3462	-0.0676795	0.367769	0.857562	-0.107401	0.159691	0.703781				0.277268	0.0299724	0.23428
seq.4866.59	Q16620	NTRK2	NTRK2	0.034531	0.373075	0.726698	0.0324655	0.41547	0.79776	0.0366247	0.345882	0.704431	0.034796	0.383796	0.772194																			0.0396087	0.357757	0.759399	0.0884521	0.163009	0.733039	-0.0181254	0.758986	0.956115				0.0321883	0.750042	0.924678
seq.4867.15	P15692	VEGFA	VEGFA_4	0.0167853	0.728129	0.905965	-0.00452163	0.927431	0.986221	0.016575	0.732208	0.904383	-0.00345534	0.944678	0.986067																			0.00434694	0.934727	0.985026	0.0841802	0.263543	0.809601	-0.0659589	0.388388	0.844805				0.0489932	0.710077	0.909923
seq.4874.3	P03950	ANG	ANG	-0.0263804	0.563591	0.836999	-0.0406413	0.386819	0.784296	-0.0289365	0.527321	0.811821	-0.0424826	0.366947	0.762529																			-0.00431623	0.931199	0.984509	-0.032599	0.647973	0.94619	0.0313892	0.663868	0.932441				-0.110279	0.373098	0.736275
seq.4876.32	P00740	F9	F9_1	0.0190287	0.685574	0.891331	-0.0154173	0.749743	0.946108	0.0181706	0.699894	0.8953	-0.0142611	0.768603	0.947353																			-0.00335396	0.948325	0.98863	-0.0743012	0.317926	0.832437	0.0930277	0.221067	0.754773				0.184306	0.152793	0.510696
seq.4878.3	P00742	F10	F10_2	0.00893317	0.845104	0.951264	-0.11492	0.0144572	0.365697	0.002814	0.950717	0.988546	-0.114761	0.0148581	0.331949																			-0.0219848	0.66585	0.907864	0.0128195	0.865	0.983405	-0.0860525	0.235209	0.761421				0.114803	0.344034	0.71292
seq.4880.21	Q9UK05	GDF2	GDF2	-0.0414133	0.307898	0.682189	0.0868503	0.0370484	0.466145	-0.0354697	0.381969	0.72819	0.0842073	0.0437769	0.458211																			-0.0760784	0.0884162	0.459423	-0.00646529	0.916747	0.989208	-0.161739	0.0124988	0.364214				0.101414	0.340835	0.710117
seq.4883.56	P01308	INS	INS	0.00968746	0.833321	0.94526	-0.00128861	0.978272	0.993971	0.00964736	0.834629	0.944142	-0.00056411	0.990523	0.997049																			0.00895334	0.860754	0.96697	-0.0691629	0.343826	0.847622	0.081647	0.2574	0.77302				0.223565	0.0829194	0.383292
seq.4886.3	P80098	CCL7	CCL7_2	0.000215853	0.996391	0.998937	0.149022	0.00224885	0.215564	0.0128194	0.786958	0.926319	0.150158	0.00218698	0.191953																			0.0508762	0.334078	0.746286	0.119071	0.112079	0.668821	0.00195243	0.980101	0.995131				0.264346	0.0451193	0.284337
seq.4889.82	O00755	WNT7A	WNT7A	0.013363	0.782278	0.924867	0.0313865	0.527055	0.854003	0.0152232	0.75348	0.912073	0.0323098	0.516158	0.845371																			-0.014401	0.787182	0.948293	-0.0280909	0.712252	0.961565	-0.0019568	0.979526	0.995131				0.131588	0.303545	0.677065
seq.4890.10	P01189	POMC	POMC_2	0.0346755	0.469732	0.786684	0.00954859	0.84631	0.970618	0.0353476	0.462452	0.776624	0.0116907	0.812836	0.960259																			0.0379718	0.467191	0.823525	-0.0156754	0.827687	0.977492	0.0776441	0.319621	0.811019				0.0354566	0.788833	0.940376
seq.4891.50	P01275	GCG	GCG	0.0159996	0.732457	0.907483	0.046189	0.336976	0.75283	0.0188509	0.687694	0.891363	0.0473885	0.325992	0.743672																			-0.00666617	0.896814	0.972213	0.00561163	0.938895	0.990175	-0.0191979	0.795709	0.964054				0.168729	0.18406	0.55374
seq.4900.8	P01024	C3	C3_5	0.0140868	0.755575	0.91466	-0.0309302	0.506178	0.842101	0.0122727	0.786769	0.926246	-0.0301493	0.518224	0.846753																			0.0114733	0.818352	0.954426	-0.0384892	0.603069	0.935633	0.0355321	0.611233	0.917443				-0.0470168	0.70243	0.906663
seq.4903.72	Q08209	PPP3CA	PPP3CA	-0.0229673	0.281793	0.6599	0.0325575	0.137659	0.60267	-0.0210891	0.323316	0.689082	0.0312156	0.155386	0.602453																			-0.00713746	0.748245	0.937397	0.00427137	0.891511	0.986813	-0.0186822	0.562967	0.901147				-0.175265	0.0098444	0.158442
seq.4904.7	P42575	CASP2	CASP2	0.0252252	0.603107	0.855419	0.0599399	0.228979	0.687034	0.0288708	0.552296	0.82595	0.0617404	0.216514	0.664903																			0.0310361	0.561322	0.869847	0.0662375	0.388568	0.861408	-0.00609655	0.934238	0.987396				0.0566464	0.67016	0.894816
seq.4905.63	Q14019	COTL1	COTL1	-0.0270854	0.488018	0.797498	0.0328277	0.413621	0.796728	-0.0252547	0.518833	0.806422	0.0312644	0.437341	0.804059																			-0.0150368	0.723941	0.929985	0.0401317	0.516822	0.909503	-0.0550615	0.354521	0.833123				-0.0937283	0.401762	0.757725
seq.4906.35	P12259	F5	F5	0.0266077	0.579805	0.845453	0.0179628	0.716276	0.936944	0.0277949	0.564148	0.831467	0.0197313	0.690525	0.920871																			0.0430074	0.416696	0.791988	-0.0398909	0.598712	0.93557	0.145961	0.0565474	0.559712				-0.0262517	0.83825	0.954507
seq.4907.56	P02671	FGA	FGA_2	-0.0342869	0.469567	0.786684	0.110467	0.0230941	0.413547	-0.0277463	0.557282	0.828332	0.108701	0.0257601	0.398434																			-0.00341673	0.948065	0.988584	-0.116076	0.121845	0.677674	0.108989	0.144145	0.697277				-0.152361	0.235259	0.617052
seq.4908.6	P17813	ENG	ENG	-0.00450836	0.913276	0.977298	0.0269662	0.526339	0.853982	-0.00289689	0.944356	0.985762	0.0267819	0.530435	0.852025																			-0.00173333	0.969675	0.995787	0.0724549	0.282538	0.815948	-0.0944802	0.12364	0.677766				0.0108195	0.922517	0.977944
seq.4909.68	O00214	LGALS8	LGALS8	0.141565	0.00283042	0.132488	0.0015623	0.974556	0.993427	0.142191	0.00279233	0.114282	0.0105078	0.828895	0.964503																			0.200498	0.00010779	0.0182617	0.198401	0.00796518	0.426706	0.21144	0.0035292	0.247387	-0.301179	0.260685	0.997055	-0.0631597	0.615449	0.873986
seq.4910.21	P04054	PLA2G1B	PLA2G1B	0.0545446	0.252007	0.6354	0.00411224	0.933219	0.987802	0.0549664	0.249715	0.622663	0.00742444	0.879908	0.973739																			0.062636	0.232091	0.657637	-0.0164555	0.826427	0.977368	0.16986	0.0232192	0.422341				0.02319	0.853524	0.959539
seq.4911.49	P09211	GSTP1	GSTP1_2	-0.0124989	0.703921	0.897032	0.03242	0.337556	0.752938	-0.0105887	0.747984	0.910149	0.0317462	0.349109	0.755																			0.00558471	0.872884	0.969901	0.0416592	0.403019	0.868662	-0.0290586	0.575306	0.906623				-0.126256	0.246577	0.627421
seq.4912.17	P17174	GOT1	GOT1	-0.00652644	0.877662	0.962511	0.0459112	0.291924	0.732072	-0.00373754	0.929884	0.980634	0.0456699	0.295976	0.726263																			0.0390335	0.399748	0.782445	0.0741148	0.259463	0.809601	0.0127786	0.849394	0.973285				-0.247658	0.0388526	0.264395
seq.4913.78	O15467	CCL16	CCL16	-0.0701686	0.134808	0.499783	0.0307591	0.52439	0.852436	-0.0685759	0.144968	0.503379	0.0263777	0.585332	0.877564																			-0.0598398	0.246778	0.672569	-0.0657967	0.354274	0.853261	0.0120231	0.875441	0.977201				-0.145384	0.255314	0.633987
seq.4914.10	P01215	CGA	CGA_5	-0.0283139	0.379138	0.730089	-0.00968905	0.769867	0.95166	-0.0290079	0.368983	0.71951	-0.0115348	0.728195	0.934066																			-0.0447004	0.212092	0.634411	-0.110776	0.0460933	0.569135	0.0342939	0.477333	0.87547				-0.00590368	0.941379	0.983161
seq.4915.64	P69905	HBA1	HBA1	0.0469844	0.302539	0.676695	-0.0435636	0.352481	0.762418	0.0445022	0.32986	0.695318	-0.040695	0.386019	0.775124																			0.0344151	0.494745	0.837066	0.063601	0.373287	0.857562	0.00368873	0.96053	0.993567				0.00752893	0.952071	0.986413
seq.4916.2	P01880	IGHD	IGHD	-0.00897716	0.849214	0.952359	-0.062775	0.195645	0.659545	-0.0128034	0.786505	0.92617	-0.0635897	0.191247	0.638534																			0.0153796	0.767413	0.941807	-0.0607195	0.419525	0.878988	0.100674	0.18822	0.72969				-0.170639	0.187029	0.556206
seq.4917.62	P06756	ITGAV	ITGAV_6	0.0633785	0.187016	0.563611	-0.0491218	0.319632	0.745842	0.0605882	0.208139	0.579844	-0.0451737	0.360667	0.761169																			0.043532	0.41265	0.789598	0.00905051	0.904238	0.987934	0.104843	0.177439	0.723765				0.218158	0.0885035	0.393379
seq.4918.21	P01042	KNG1	KNG1_3	0.0834935	0.0800748	0.41149	0.0098401	0.841295	0.96966	0.0844087	0.07771	0.397161	0.015211	0.756797	0.943245																			0.0901024	0.0846528	0.450143	0.0844006	0.265005	0.809601	0.0870827	0.257659	0.77302				0.0653867	0.627037	0.876895
seq.4920.10	P61626	LYZ	LYZ	0.0304382	0.499548	0.802837	0.00440327	0.924128	0.984827	0.030801	0.495706	0.795774	0.00627526	0.892297	0.976352																			0.0379034	0.44241	0.809826	0.0560329	0.455394	0.893936	0.0228293	0.762473	0.956742				0.113966	0.348639	0.716011
seq.4922.13	Q99731	CCL19	CCL19	0.0296491	0.53128	0.818558	0.0231672	0.634359	0.899597	0.0312157	0.51105	0.802951	0.0252184	0.605649	0.885621																			0.0337459	0.520369	0.849213	-0.0221609	0.75764	0.965125	0.0321017	0.674324	0.934072				0.0409734	0.73562	0.920521
seq.4923.79	P03971	AMH	AMH	0.00167999	0.970524	0.994294	0.0123646	0.791076	0.955132	0.00241867	0.957697	0.989819	0.012515	0.789212	0.953943																			-0.01455	0.769561	0.943179	-0.0108527	0.879576	0.985243	-0.0231271	0.738343	0.949669				0.123456	0.323927	0.695083
seq.4924.32	P03956	MMP1	MMP1	0.0100766	0.817637	0.938341	0.0814026	0.069684	0.526933	0.0150574	0.730223	0.903741	0.0823665	0.0672609	0.501379																			0.0175011	0.718122	0.928764	0.0120952	0.85898	0.982979	0.0209343	0.77137	0.95764				-0.0395425	0.744957	0.923279
seq.4925.54	P45452	MMP13	MMP13	-0.05711	0.235395	0.621098	-0.0195106	0.694524	0.925185	-0.0584431	0.225912	0.599654	-0.0230991	0.642383	0.902062																			-0.0398617	0.450437	0.814657	-0.0853119	0.260936	0.809601	0.0507286	0.484752	0.877251				-0.171494	0.13992	0.493688
seq.4929.55	P04278	SHBG	SHBG_1	0.108922	0.013719	0.21996	0.0883979	0.052087	0.504593	0.11468	0.00934211	0.183367	0.095695	0.0346853	0.427144																			0.135431	0.00452406	0.116459	0.179678	0.00563386	0.414896	0.0740472	0.297564	0.798584				-0.00324439	0.980282	0.99406
seq.4930.21	P52823	STC1	STC1	0.0149683	0.731248	0.907211	0.0789781	0.0775003	0.531509	0.0197962	0.649455	0.873208	0.0802377	0.0737195	0.505425																			0.0521146	0.284251	0.7137	-0.060418	0.396258	0.865849	0.173221	0.0159122	0.381948				-0.190455	0.0811308	0.378871
seq.4931.59	P13726	F3	F3	0.000586951	0.989498	0.998835	0.0823155	0.0720557	0.527295	0.00525044	0.90618	0.975114	0.0826287	0.0717865	0.504448																			0.0149022	0.761271	0.941522	-0.0214717	0.767458	0.968294	-0.0202089	0.761155	0.956742				-0.00206805	0.986486	0.995482
seq.4956.2	O14944	EREG	EREG	0.0860576	0.0674978	0.383259	0.030195	0.532783	0.857582	0.0880763	0.0619208	0.361004	0.0354776	0.463123	0.819979																			0.130372	0.0105972	0.177541	0.192212	0.00949743	0.428562	0.0964585	0.165401	0.710294				-0.136708	0.306673	0.680963
seq.4959.2	O95994	AGR2	AGR2	-0.114644	0.0177101	0.239811	-0.0551891	0.268019	0.716587	-0.119279	0.0138154	0.205738	-0.0642809	0.195703	0.646869																			-0.145823	0.00636186	0.137707	-0.0648692	0.388658	0.861408	-0.207275	0.0074531	0.308499				0.0688179	0.585906	0.861244
seq.4960.72	P04083	ANXA1	ANXA1	-0.073625	0.0572221	0.359222	-0.101276	0.010833	0.330087	-0.0800617	0.0377109	0.299264	-0.106398	0.00734055	0.263769																			-0.0637201	0.121864	0.52029	-0.0614278	0.316308	0.832329	-0.0656994	0.258773	0.774829				-0.231359	0.0241682	0.21333
seq.4961.17	P07355	ANXA2	ANXA2_2	-0.011656	0.783812	0.925257	-0.0451515	0.301275	0.736075	-0.0144613	0.734043	0.905743	-0.0460832	0.292869	0.724716																			-0.0016416	0.971859	0.995787	-0.0586843	0.351797	0.853261	0.069142	0.304616	0.801882				-0.103438	0.388624	0.746604
seq.4962.52	Q49AH0	CDNF	CDNF_2	0.00276783	0.952844	0.989571	0.136348	0.00443847	0.267456	0.0111172	0.81108	0.936434	0.137064	0.00435418	0.226023																			0.0377815	0.468437	0.824218	0.0506422	0.491661	0.899871	0.0484787	0.51762	0.887258				-0.0612427	0.619655	0.874842
seq.4963.19	P56211	ARPP19	ARPP19	0.0743441	0.0159808	0.233307	0.0743079	0.0190991	0.397676	0.0789943	0.0101676	0.185177	0.0792032	0.0121184	0.311953																			0.0859034	0.0143276	0.200339	0.0191118	0.716433	0.961565	0.158035	0.000989709	0.128751				0.0625214	0.400435	0.756994
seq.4964.67	Q9NZ08	ERAP1	ERAP1	0.0516483	0.269367	0.649598	-0.0479649	0.318596	0.744945	0.0489497	0.296152	0.665258	-0.0448503	0.351871	0.755																			0.0463007	0.372735	0.770069	0.0137228	0.853547	0.982274	0.0869349	0.232939	0.761421				0.131993	0.270691	0.648004
seq.4965.27	P06576	ATP5F1B	ATP5F1B	-0.138145	0.00391954	0.141356	-0.0618236	0.211299	0.670864	-0.142464	0.00296075	0.117864	-0.0709949	0.148358	0.595074																			-0.161841	0.00222203	0.086564	-0.186458	0.0108816	0.443156	-0.117013	0.12988	0.68835				-0.0763077	0.543364	0.842464
seq.4967.1	Q07021	C1QBP	C1QBP	0.00668413	0.884661	0.965651	0.0131959	0.780785	0.953363	0.00748159	0.871383	0.958811	0.0136585	0.773956	0.949437																			0.0408542	0.414063	0.789969	-0.00179728	0.980257	0.99548	0.0790921	0.270876	0.782721				-0.176898	0.168761	0.532458
seq.4968.50	P40121	CAPG	CAPG	-0.023144	0.568687	0.840853	-0.027963	0.502983	0.840911	-0.0249485	0.539983	0.818854	-0.0295725	0.479925	0.827698																			-0.0219818	0.621715	0.890347	-0.0324688	0.649837	0.946289	-0.0175605	0.80982	0.965067				-0.00575666	0.960354	0.987591
seq.4969.2	P00915	CA1	CA1	0.0672637	0.149497	0.52202	-0.0262801	0.584354	0.878279	0.0659348	0.158863	0.523672	-0.0220847	0.645963	0.9041																			0.0935931	0.067069	0.405475	0.0564214	0.422677	0.880237	0.166608	0.0246265	0.43111				-0.152871	0.220766	0.599657
seq.4970.55	P00918	CA2	CA2	0.0367782	0.443185	0.773668	-0.00209289	0.966211	0.993337	0.0367881	0.444412	0.768283	0.000169206	0.997274	0.999179																			0.0247343	0.63898	0.89775	0.0659321	0.367088	0.857562	-0.00622275	0.936162	0.987396				0.179207	0.178613	0.54741
seq.4971.1	Q9UBR2	CTSZ	CTSZ	-0.0301817	0.505204	0.805023	0.0247653	0.59491	0.8834	-0.0287913	0.526183	0.811526	0.022919	0.623566	0.892956																			-0.0631894	0.207343	0.631284	0.00598428	0.934266	0.989684	-0.141789	0.0573038	0.563704				0.179292	0.14403	0.500076
seq.4973.18	Q13489	BIRC3	BIRC3	0.0647081	0.169393	0.544912	0.0128322	0.791179	0.955132	0.0657486	0.163912	0.530946	0.0170688	0.724927	0.932208																			0.0848369	0.101964	0.488848	0.0872388	0.241619	0.800796	0.0831068	0.27452	0.782873				-0.0940781	0.447495	0.791071
seq.4976.57	P46108	CRK	CRK	-0.0282053	0.145321	0.517429	0.0554034	0.00525695	0.269052	-0.0249672	0.194808	0.56699	0.0538148	0.00675931	0.260694																			-0.000224472	0.988154	0.997161	-0.00821284	0.69031	0.956433	0.0104549	0.648531	0.929226				-0.184707	0.0412701	0.272084
seq.4978.54	Q9UJU6	DBNL	DBNL_1	0.0387638	0.168879	0.544748	-0.0198448	0.4932	0.837716	0.0377417	0.181478	0.552011	-0.0175226	0.545478	0.859759																			0.0568703	0.0815273	0.441253	0.0221369	0.683556	0.955308	0.100179	0.00561487	0.283553				-0.0239789	0.799296	0.943521
seq.4979.34	Q07507	DPT	DPT	-0.0260948	0.539367	0.823187	0.0398466	0.361963	0.768553	-0.0237883	0.576628	0.837955	0.0383329	0.381764	0.770966																			-0.0111206	0.809134	0.954117	-0.0452538	0.52307	0.911424	0.0527027	0.456788	0.872165				-0.0807139	0.518777	0.832626
seq.4981.6	Q14574	DSC3	DSC3	0.0525475	0.260952	0.644227	0.000530078	0.991206	0.996907	0.0527447	0.260485	0.632754	0.00359151	0.940546	0.986067																			0.0568061	0.268171	0.694567	0.0903444	0.207179	0.78424	0.0134507	0.856864	0.973982				0.116728	0.340528	0.709798
seq.4982.54	P19957	PI3	PI3	0.0265137	0.554056	0.831462	0.130521	0.00443737	0.267456	0.0344993	0.438391	0.766248	0.132716	0.00390403	0.222643																			0.0687425	0.173221	0.586092	0.0693688	0.355341	0.853261	0.0624091	0.381889	0.843304				-0.0982212	0.368075	0.733368
seq.4983.6	P30040	ERP29	ERP29_2	-0.000216278	0.99638	0.998937	-0.0328412	0.502802	0.840889	-0.00220076	0.963273	0.990868	-0.0329812	0.502301	0.839																			-0.00213728	0.967102	0.995787	-0.0687117	0.357169	0.853503	0.0677545	0.358063	0.836053				0.0284108	0.823366	0.951652
seq.4984.83	P10768	ESD	ESD	0.0157413	0.716966	0.901461	0.00771492	0.862845	0.974174	0.0162704	0.708735	0.898093	0.00875489	0.84503	0.966186																			0.0272281	0.570623	0.872741	-0.0333689	0.619983	0.938802	0.131773	0.0570293	0.563186				0.0287202	0.806441	0.94589
seq.4985.11	Q01469	FABP5	FABP5	0.0369154	0.443492	0.773668	0.0421393	0.394814	0.789773	0.0395688	0.412427	0.74886	0.044626	0.368621	0.762529																			0.0558414	0.289557	0.716759	0.0833358	0.273423	0.811485	0.0733793	0.33465	0.823366				0.0156604	0.904729	0.973595
seq.4986.59	Q05397	PTK2	PTK2	-0.0226182	0.640784	0.872665	0.0464192	0.352223	0.762418	-0.019499	0.688308	0.891363	0.0449855	0.368977	0.762529																			-0.011889	0.82376	0.956094	-0.0836003	0.26694	0.809601	0.0312339	0.682289	0.937001				0.0363053	0.771866	0.932439
seq.4987.17	P24071	FCAR	FCAR	0.0205665	0.663609	0.882433	-0.0100157	0.83648	0.967945	0.0200532	0.672411	0.885428	-0.00878155	0.856785	0.968754																			0.00151016	0.976793	0.995926	-0.0476121	0.51884	0.909693	0.0416472	0.58664	0.910589				0.130575	0.32818	0.698613
seq.4988.49	P22455	FGFR4	FGFR4	0.0460428	0.341812	0.711232	-0.0062402	0.900355	0.979725	0.045843	0.345393	0.70438	-0.00333422	0.946767	0.986067																			0.0374929	0.479779	0.828684	0.0159833	0.831032	0.977724	0.0648594	0.393182	0.846684				0.170071	0.195128	0.567941
seq.4989.7	P02679	FGG	FGG	-0.0382484	0.421774	0.763006	0.0923567	0.0588177	0.517721	-0.0328169	0.490232	0.792926	0.0902686	0.065424	0.500645																			-0.00979387	0.851822	0.965248	-0.138979	0.062322	0.580953	0.118138	0.11838	0.669333				-0.163387	0.21124	0.58881
seq.4990.87	P07359	GP1BA	GP1BA	0.0630144	0.142206	0.51159	0.0524593	0.23499	0.691398	0.0664252	0.122334	0.474228	0.0566859	0.199588	0.650267																			0.0728928	0.126365	0.527413	0.174482	0.00685096	0.425374	-0.0131891	0.850769	0.973285				0.0140569	0.900621	0.973595
seq.4991.12	P78333	GPC5	GPC5	0.0660918	0.16822	0.544724	0.0665425	0.177441	0.642402	0.0704774	0.14209	0.499819	0.0711395	0.149674	0.595369																			0.0593119	0.261648	0.688125	0.126795	0.0992995	0.65718	0.0321725	0.675237	0.934658				0.0317227	0.807512	0.946232
seq.4992.49	P28799	GRN	GRN	-0.00823112	0.856611	0.955858	-0.075441	0.106779	0.573222	-0.0128195	0.778399	0.922438	-0.0762567	0.104085	0.55006																			0.00204602	0.967167	0.995787	-0.0900327	0.205155	0.783722	0.0845184	0.234387	0.761421				-0.153812	0.209376	0.587024
seq.4993.16	Q16772	GSTA3	GSTA3	-0.00520913	0.914031	0.977298	0.00649688	0.895841	0.979319	-0.00483241	0.920475	0.976918	0.00618558	0.901113	0.97804																			-0.0205712	0.698357	0.920834	0.00454445	0.951941	0.990993	-0.0351794	0.651053	0.93132				0.162392	0.197976	0.571084
seq.4995.16	P15428	HPGD	HPGD	0.0240763	0.5113	0.807866	0.0386179	0.305435	0.738078	0.0265014	0.470499	0.778688	0.0403041	0.286018	0.721087																			0.0301589	0.471138	0.824218	-0.0128211	0.825932	0.977368	0.0762684	0.212731	0.74878				0.0168504	0.846366	0.956645
seq.4996.66	P04196	HRG	HRG	-0.0147065	0.756566	0.915241	0.0393938	0.419241	0.800925	-0.0123836	0.79454	0.929089	0.0386058	0.429983	0.803807																			-0.0354047	0.499102	0.838165	0.0327314	0.658699	0.948071	-0.0998952	0.183295	0.7267				0.0221437	0.860591	0.960534
seq.4997.19	P38919	EIF4A3	EIF4A3	0.0457774	0.344438	0.712499	0.0379815	0.445939	0.815286	0.0482411	0.320232	0.687155	0.0410472	0.411023	0.790053																			0.042845	0.422431	0.793889	-0.0157245	0.837198	0.979269	0.103248	0.175926	0.721635				0.0414914	0.755897	0.926277
seq.5000.52	Q08380	LGALS3BP	LGALS3BP	-0.134489	0.00354062	0.140182	-0.0938867	0.0483188	0.492588	-0.140676	0.00223878	0.105115	-0.102838	0.0293545	0.411707																			-0.158743	0.00162684	0.0733872	-0.154343	0.0308361	0.538912	-0.183838	0.0119471	0.361781				-0.00614336	0.960614	0.987591
seq.5001.6	O75556	SCGB2A1	SCGB2A1_1	-0.0992861	0.0119652	0.215163	0.0527169	0.195631	0.659545	-0.0964549	0.0147636	0.208481	0.0465075	0.251678	0.698922																			-0.0718275	0.0958534	0.475029	-0.0287152	0.639278	0.944913	-0.104274	0.0941595	0.646484				-0.26201	0.0202844	0.195208
seq.5002.76	P50281	MMP14	MMP14	-0.053995	0.269725	0.649598	-0.0156484	0.755557	0.947699	-0.0550969	0.261412	0.633548	-0.0190145	0.705637	0.923897																			-0.0816985	0.128451	0.528805	-0.0211412	0.783861	0.972577	-0.0688313	0.366395	0.84058				-0.114825	0.368522	0.733368
seq.5004.69	Q15759	MAPK11	MAPK11	0.132265	0.00584155	0.16832	-0.0540659	0.274428	0.720181	0.129586	0.00701699	0.163319	-0.0461277	0.34833	0.755																			0.125314	0.0178959	0.222858	0.0964725	0.181898	0.752912	0.212862	0.00563804	0.283553				0.265412	0.0351283	0.25319
seq.5005.4	P53778	MAPK12	MAPK12	-0.0356252	0.386114	0.735271	0.0566598	0.179132	0.643604	-0.0325137	0.429339	0.762058	0.0547107	0.195481	0.646721																			-0.0383429	0.402702	0.783814	-0.0300249	0.66262	0.948938	-0.0395956	0.525597	0.890232				0.0249447	0.794823	0.942097
seq.5006.71	O15264	MAPK13	MAPK13	-0.0159088	0.742729	0.911004	-0.0938126	0.0595616	0.517721	-0.0219595	0.650187	0.873589	-0.0952904	0.0564292	0.487424																			-0.0502709	0.348872	0.751896	0.0375117	0.618017	0.938534	-0.106012	0.171953	0.714202				0.088264	0.496373	0.821283
seq.5007.1	Q16539	MAPK14	MAPK14	-0.0212647	0.13582	0.501322	-0.0121778	0.406605	0.793518	-0.022082	0.122228	0.474228	-0.0135828	0.354827	0.756059																			-0.0100566	0.475719	0.827842	0.00294358	0.881193	0.985243	-0.0225188	0.271273	0.782721				-0.113287	0.029712	0.233891
seq.5008.51	P04179	SOD2	SOD2	-0.0527929	0.251635	0.635168	-0.0496844	0.294607	0.733984	-0.0560659	0.224258	0.598651	-0.0533297	0.261337	0.707293																			-0.0633887	0.212764	0.635239	-0.0634114	0.379942	0.85924	-0.0865155	0.249214	0.767617				-0.0415268	0.745341	0.923279
seq.5009.11	P26038	MSN	MSN	-0.0453329	0.192669	0.56941	-0.0623112	0.0813989	0.539391	-0.0492708	0.156546	0.520509	-0.0654463	0.0674578	0.501379																			-0.0707611	0.0511968	0.361404	-0.0439012	0.387459	0.861408	-0.0988451	0.0591702	0.564595				0.0737949	0.464614	0.801091
seq.5011.11	P43490	NAMPT	NAMPT	0.0695489	0.147788	0.519613	-0.0562219	0.255431	0.709533	0.0664204	0.167602	0.536459	-0.0519956	0.29327	0.724719																			0.0670865	0.206222	0.629116	0.108315	0.148238	0.70729	0.0301641	0.694795	0.941301				0.036554	0.763792	0.929314
seq.5012.67	P00568	AK1	AK1	0.0137242	0.655523	0.878137	-0.0371459	0.240015	0.694209	0.0115332	0.708166	0.89805	-0.036412	0.250796	0.698693																			0.0303601	0.367306	0.765834	0.00601599	0.900155	0.987149	0.074772	0.10918	0.66257				-0.154668	0.0617626	0.33206
seq.5013.2	O00299	CLIC1	CLIC1	-0.0269448	0.342632	0.711232	0.0464934	0.110969	0.578674	-0.0242401	0.393367	0.736051	0.044951	0.124124	0.570524																			-0.0080539	0.792433	0.94957	-0.00446247	0.920093	0.989208	-0.0168323	0.696025	0.941614				-0.191943	0.0177784	0.186891
seq.5014.49	P16333	NCK1	NCK1	-0.0949862	0.0173594	0.238695	0.0235822	0.566933	0.868581	-0.0939125	0.0190084	0.231566	0.0174836	0.670155	0.912879																			-0.0868	0.0524466	0.364574	-0.0689318	0.272935	0.811485	-0.101697	0.114806	0.667361				-0.0473861	0.621979	0.876326
seq.5015.15	Q13093	PLA2G7	PLA2G7	-0.0878423	0.0564265	0.358384	0.0422779	0.372719	0.775124	-0.0856262	0.063541	0.363262	0.0368295	0.436965	0.804059																			-0.117528	0.0180913	0.223656	-0.0639985	0.370208	0.857562	-0.180672	0.0137438	0.375715				0.0531421	0.688075	0.902988
seq.5017.19	P30044	PRDX5	PRDX5	0.0899501	0.0423728	0.324441	-0.00698993	0.87832	0.977075	0.0898612	0.04318	0.317423	-0.001552	0.972831	0.992031																			0.0919642	0.0647473	0.399583	0.00289581	0.968911	0.993659	0.254251	0.000151248	0.0344325				0.0675684	0.496106	0.821207
seq.5018.68	P30041	PRDX6	PRDX6	0.00844659	0.735655	0.907995	-0.0350414	0.172759	0.638203	0.0063625	0.799441	0.930638	-0.0346365	0.179068	0.624966																			0.0229375	0.389066	0.777504	0.00741736	0.840981	0.979998	0.0488218	0.198168	0.735571				-0.142787	0.0524415	0.303445
seq.5019.16	P09936	UCHL1	UCHL1	-0.0176496	0.567754	0.84018	-0.0204345	0.519871	0.849374	-0.0189549	0.540515	0.81923	-0.0216425	0.496655	0.836168																			0.000284042	0.993444	0.997552	0.00796406	0.87111	0.984421	-0.00769049	0.875103	0.977201				-0.0668586	0.373242	0.736275
seq.5020.50	P00558	PGK1	PGK1	-0.0495916	0.056593	0.358651	0.00688389	0.797327	0.95787	-0.0493664	0.0584863	0.351835	0.00374274	0.888832	0.974942																			-0.0392423	0.16676	0.579326	-0.0347799	0.362313	0.857068	-0.0441037	0.303502	0.801882				-0.114271	0.132743	0.479204
seq.5021.13	Q15181	PPA1	PPA1	-0.00994889	0.689786	0.892398	0.00384565	0.880645	0.977075	-0.00972862	0.697399	0.894576	0.00312075	0.903368	0.978627																			-0.0284421	0.294313	0.720515	-0.0356873	0.34589	0.849351	-0.0139078	0.721273	0.947262				0.0986866	0.176413	0.543872
seq.5023.23	P30566	ADSL	ADSL	0.033662	0.48179	0.792797	-0.0857094	0.0807788	0.538402	0.0288179	0.546818	0.823392	-0.0839549	0.0879533	0.52687																			0.0658556	0.211822	0.634411	0.0554984	0.450311	0.891193	0.0907535	0.241135	0.766725				-0.203424	0.102509	0.422532
seq.5024.67	P06400	RB1	RB1	-0.0534972	0.26466	0.646128	-0.0958342	0.0516941	0.503465	-0.0594651	0.214315	0.587563	-0.0996033	0.0434579	0.456624																			-0.0767301	0.149885	0.558848	-0.0388702	0.599468	0.93557	-0.0902958	0.245842	0.766725				0.000369829	0.997643	0.999152
seq.5026.66	P23396	RPS3	RPS3	-0.05189	0.147584	0.519394	-0.0764755	0.0373858	0.467817	-0.0564284	0.114431	0.462959	-0.0798557	0.029772	0.411707																			-0.0541549	0.181704	0.59594	-0.0863579	0.142082	0.704158	-0.0219444	0.704027	0.943217				-0.0622337	0.400755	0.757132
seq.5028.59	Q86VB7	CD163	CD163	-0.0108341	0.811659	0.93717	-0.122607	0.00846795	0.304422	-0.0182813	0.686126	0.890953	-0.12377	0.00805026	0.27151																			-0.0481221	0.323819	0.738472	-0.0717584	0.296899	0.824514	-0.00660246	0.92673	0.986775				0.119821	0.325745	0.696728
seq.5029.3	Q12884	FAP	FAP	0.0491056	0.273778	0.653284	-0.0808253	0.0795001	0.533786	0.0444123	0.322089	0.6881	-0.0779994	0.0911782	0.5311																			-0.000614365	0.990173	0.997161	-0.0319926	0.661906	0.948836	0.0144853	0.834147	0.970631				0.358967	0.00212799	0.104294
seq.5030.52	Q8IXJ6	SIRT2	SIRT2_2	0.0320398	0.490072	0.798007	-0.0248535	0.602713	0.887561	0.0306569	0.510184	0.802567	-0.0228948	0.632471	0.896236																			0.0481644	0.351503	0.754034	0.0742713	0.305166	0.827801	0.0207597	0.783861	0.960176				-0.0966333	0.406891	0.762677
seq.5031.10	Q13813	SPTAN1	SPTAN1	0.0429377	0.299692	0.673357	0.0304464	0.474266	0.830337	0.0453659	0.274736	0.647299	0.0338786	0.427091	0.801896																			0.0236314	0.609497	0.885383	0.0498382	0.446378	0.889056	-0.00303561	0.963109	0.993978				0.224998	0.027867	0.227357
seq.5032.64	Q08945	SSRP1	SSRP1	0.0247323	0.591726	0.850779	-0.0231227	0.62637	0.896744	0.0232798	0.614862	0.858262	-0.0214505	0.652603	0.906773																			0.0476518	0.346574	0.750746	0.0117062	0.862914	0.983097	0.0794418	0.288566	0.792146				-0.107453	0.409349	0.762926
seq.5033.27	P09493	TPM1	TPM1	0.036528	0.44431	0.774355	-0.000933283	0.984858	0.995762	0.0366002	0.444725	0.768303	0.00126977	0.979445	0.995021																			0.0238058	0.650662	0.903037	-0.0346131	0.641382	0.944913	0.0235057	0.759828	0.956184				0.124732	0.332034	0.700765
seq.5034.79	P07478	PRSS2	PRSS2	-0.0603598	0.204492	0.586055	-0.00293052	0.952275	0.990132	-0.0607688	0.202827	0.574462	-0.00679721	0.889724	0.975416																			-0.0956975	0.0654949	0.40227	-0.211719	0.00356106	0.34791	0.0224731	0.770945	0.95764				0.0400147	0.758399	0.927291
seq.5035.7	P04818	TYMS	TYMS	-0.01914	0.67169	0.885338	0.0029754	0.948925	0.990089	-0.0190344	0.674325	0.885447	0.00178544	0.969424	0.991245																			-0.0187349	0.709531	0.924542	-0.0638172	0.379021	0.85924	0.0624605	0.385479	0.844805				0.00152089	0.988882	0.996266
seq.5036.50	P98066	TNFAIP6	TNFAIP6	0.0522197	0.23585	0.621224	0.123521	0.0062121	0.282845	0.0598812	0.171501	0.54069	0.127331	0.00484044	0.228978																			0.0715525	0.13926	0.544558	0.0492436	0.46387	0.895898	0.0762171	0.267136	0.779728				0.101852	0.347391	0.715505
seq.5060.62	Q9NZQ7	CD274	CD274	0.137132	0.00295293	0.133615	0.108779	0.0226087	0.413547	0.144346	0.00168896	0.0924366	0.118165	0.0125555	0.315403																			0.1222	0.017582	0.221478	0.0515832	0.476912	0.897691	0.167759	0.0243484	0.429653				0.287565	0.0113657	0.163839
seq.5061.27	O75144	ICOSLG	ICOSLG_1	0.0633879	0.103501	0.451674	-0.0771119	0.054342	0.510563	0.0591929	0.127948	0.481178	-0.0735292	0.0665475	0.500825																			0.0871743	0.039656	0.320749	0.114597	0.0459727	0.569036	0.0583875	0.357755	0.836053				-0.11735	0.25415	0.633458
seq.5062.60	Q15762	CD226	CD226_1	0.0368939	0.430689	0.769206	-0.00287726	0.952348	0.990132	0.0368777	0.432547	0.763353	-0.000240159	0.996032	0.99844																			0.0595295	0.248957	0.675613	0.00388576	0.958247	0.9923	0.133441	0.068265	0.590182				0.00906782	0.942372	0.983268
seq.5063.12	Q9BZW8	CD244	CD244	-0.00375501	0.936399	0.985898	0.0347995	0.472169	0.829608	-0.00161567	0.972682	0.991351	0.0346941	0.474921	0.825573																			0.0181513	0.727505	0.930292	0.0447604	0.548859	0.918795	-0.0228528	0.758953	0.956115				-0.115285	0.36061	0.727714
seq.5065.8	Q01151	CD83	CD83	0.0653799	0.164428	0.540506	0.0427566	0.377435	0.777736	0.0681863	0.147886	0.507689	0.0470653	0.331596	0.745405																			0.0625015	0.222236	0.645422	-0.00731083	0.920402	0.989208	0.137715	0.0485545	0.521819				0.087695	0.508153	0.827248
seq.5066.134	Q08708	CD300C	CD300C_2	-0.0158371	0.735584	0.907995	-0.0309047	0.521555	0.850768	-0.0177647	0.705557	0.896946	-0.0320351	0.507685	0.841395																			-0.0290587	0.574337	0.874682	0.00418296	0.955032	0.991839	-0.0535374	0.46033	0.872456				0.0802626	0.522642	0.834051
seq.5069.9	P08174	CD55	CD55	0.0284674	0.514329	0.809088	0.0796295	0.075628	0.530245	0.0333866	0.444081	0.768115	0.0817539	0.0688366	0.503618																			0.0398704	0.417811	0.792367	0.0484082	0.496094	0.899871	0.0304179	0.667014	0.932441				0.0450596	0.665789	0.892814
seq.5070.76	O95407	TNFRSF6B	TNFRSF6B	0.0518806	0.241633	0.625117	-0.0387045	0.395916	0.789773	0.0497317	0.2628	0.634706	-0.0355214	0.436631	0.804059																			0.0421753	0.389637	0.777504	0.0210172	0.753922	0.964834	0.059947	0.408479	0.85348				0.176793	0.115437	0.444136
seq.5076.53	Q5JZY3	EPHA10	EPHA10_1	0.123659	0.00700842	0.175176	-0.110242	0.0193789	0.397676	0.11642	0.0109621	0.188492	-0.101483	0.0306605	0.416083																			0.144856	0.00436496	0.114797	0.141944	0.0422711	0.567515	0.151206	0.0410566	0.491182				-0.0169369	0.887881	0.970519
seq.5078.82	O15197	EPHB6	EPHB6_1	0.0042655	0.924421	0.981909	-0.00625472	0.89242	0.979319	0.00387105	0.931628	0.981008	-0.00598479	0.89739	0.977158																			0.0336317	0.496916	0.837801	0.0174444	0.79378	0.972577	0.0562956	0.429538	0.8637				0.202343	0.103992	0.425276
seq.5080.131	Q14956	GPNMB	GPNMB_1	0.0120101	0.796014	0.933961	-0.0398063	0.404569	0.792828	0.00965191	0.835795	0.944434	-0.0391921	0.413269	0.79228																			-0.0304482	0.557202	0.867725	-0.0736832	0.309711	0.83036	0.00800584	0.916147	0.986775				0.204332	0.0793631	0.375429
seq.5082.51	Q9NP60	IL1RAPL2	IL1RAPL2	0.131539	0.00464233	0.148483	0.0377676	0.429549	0.806719	0.134235	0.00393995	0.131003	0.0460208	0.332552	0.745602																			0.106085	0.0329871	0.29595	0.0401995	0.571142	0.92833	0.161892	0.0261274	0.435339				0.0814202	0.454462	0.795285
seq.5084.154	Q9NRM6	IL17RB	IL17RB_1	0.0576092	0.235349	0.621098	0.141585	0.00440136	0.267456	0.0663932	0.168582	0.537472	0.145813	0.00339509	0.222643																			0.0880606	0.0990341	0.482262	0.0909766	0.232714	0.800153	0.0780072	0.300447	0.801591				-0.0751925	0.536895	0.842285
seq.5085.18	Q9UHF4	IL20RA	IL20RA	0.0874149	0.0595537	0.364579	0.0608179	0.20252	0.664745	0.0913561	0.0491609	0.330238	0.0665306	0.162727	0.609446																			0.0618624	0.212717	0.635239	0.00876122	0.901136	0.987478	0.146154	0.0393277	0.48282				0.312803	0.0177343	0.186697
seq.5087.5	Q969J5	IL22RA2	IL22RA2_1	0.0270092	0.55129	0.830215	-0.0198762	0.669768	0.914404	0.0259057	0.568801	0.833947	-0.0182177	0.69667	0.921656																			0.03308	0.512033	0.84463	-0.00795031	0.912677	0.989208	0.0593327	0.419326	0.861246				0.0228882	0.851219	0.959476
seq.5088.175	Q5VWK5	IL23R	IL23R	0.0524547	0.171465	0.548343	0.0150006	0.704942	0.931168	0.0534011	0.164897	0.532245	0.0179908	0.649867	0.905909																			0.0782234	0.070743	0.415951	0.017493	0.765215	0.967728	0.133436	0.0287623	0.439388				-0.118321	0.193449	0.564789
seq.5089.11	P16871	IL7R	IL7R	0.101934	0.0207611	0.251118	0.00311582	0.945402	0.989945	0.102532	0.0204168	0.238742	0.00976193	0.829592	0.964503																			0.0606399	0.209648	0.632941	0.0765116	0.251974	0.807458	0.0584289	0.405133	0.852234				0.360329	0.00275447	0.112006
seq.5090.49	Q8NHL6	LILRB1	LILRB1	0.0274952	0.562278	0.836836	0.0103654	0.831895	0.967181	0.0282397	0.552969	0.82595	0.0121912	0.803378	0.958031																			0.0157975	0.760998	0.941522	0.0161042	0.828015	0.977648	0.0102964	0.890823	0.98194				0.00604711	0.961328	0.98766
seq.5091.28	Q8N423	LILRB2	LILRB2_1	-0.0265403	0.565805	0.838309	-0.0145918	0.758864	0.948418	-0.0275236	0.552674	0.82595	-0.0163431	0.731679	0.934387																			-0.019006	0.706913	0.924127	-0.0653062	0.367407	0.857562	0.000988581	0.989178	0.997331				-0.173762	0.147082	0.503286
seq.5092.51	P78504	JAG1	JAG1_1	0.043179	0.290432	0.665712	0.129833	0.00189302	0.204553	0.0511871	0.206283	0.57778	0.13309	0.00147441	0.170494																			0.0637152	0.163116	0.574334	0.0802312	0.235168	0.800796	0.0485599	0.464958	0.873009				0.0455842	0.624615	0.876538
seq.5093.47	Q9Y219	JAG2	JAG2	0.048384	0.312389	0.686295	-0.0369627	0.453933	0.818526	0.0465493	0.3321	0.695814	-0.0343213	0.487502	0.830555																			0.0865849	0.0991726	0.482613	0.109626	0.146247	0.705329	0.0633582	0.391699	0.846605				-0.00516122	0.969235	0.989772
seq.5094.62	Q86YT9	JAML	JAML_1	0.1008	0.0358266	0.307779	-0.0390753	0.429261	0.806594	0.0987973	0.0401707	0.308339	-0.0326924	0.507582	0.841395																			0.0769773	0.146721	0.556149	0.0208363	0.787646	0.972577	-0.00609935	0.93722	0.987732				0.106589	0.429823	0.779697
seq.5095.21	Q99706	KIR2DL4	KIR2DL4_1	-0.0298515	0.537252	0.822071	0.0577291	0.245312	0.702112	-0.0258731	0.593688	0.849127	0.0557807	0.263267	0.70856																			-0.0467534	0.380145	0.774905	-0.154125	0.0362086	0.543209	0.0771412	0.309644	0.802473				0.0692619	0.603452	0.870179
seq.5096.51	P43630	KIR3DL2	KIR3DL2	0.0448263	0.311918	0.685674	0.044843	0.325165	0.749362	0.0477617	0.282228	0.653475	0.0479345	0.293832	0.725285																			0.0535112	0.272954	0.701303	0.0823914	0.223849	0.793036	0.0115668	0.870919	0.977201				0.0941437	0.38386	0.745315
seq.5097.14	Q14943	KIR3DS1	KIR3DS1	0.0674038	0.155542	0.527598	0.0522468	0.284215	0.728293	0.0707517	0.136633	0.493245	0.0566602	0.24575	0.692837																			0.04836	0.345891	0.750746	-0.0238693	0.734406	0.962506	0.0774408	0.303878	0.801882				-0.00582211	0.96346	0.987869
seq.5098.79	Q9NZS2	KLRF1	KLRF1_1	0.0219748	0.615493	0.86197	0.102864	0.021869	0.413547	0.0274639	0.528702	0.813033	0.104392	0.0202638	0.37163																			0.00857906	0.852066	0.965248	-0.0441879	0.496407	0.899871	0.0747205	0.263951	0.77803				0.100839	0.432465	0.781252
seq.5099.14	P18627	LAG3	LAG3_1	-0.00453371	0.919311	0.979837	-0.0167732	0.715503	0.936944	-0.00556426	0.901343	0.97268	-0.0171273	0.710616	0.925261																			0.00166631	0.972859	0.995926	-0.0817663	0.241595	0.800796	0.0979762	0.165328	0.710294				-0.0162384	0.894143	0.972069
seq.5100.53	Q14108	SCARB2	SCARB2	0.0324193	0.474409	0.788515	0.0444511	0.33999	0.755356	0.0351816	0.438463	0.766248	0.046653	0.317759	0.740285																			0.0028164	0.954723	0.991469	-0.0266556	0.690374	0.956433	0.0368469	0.619995	0.920419				0.159418	0.195964	0.568611
seq.5102.55	Q29980	MICB	MICB_1	-0.000598415	0.98995	0.998835	-0.0436293	0.369702	0.77282	-0.00298867	0.949928	0.98818	-0.0438004	0.369136	0.762529																			0.00736701	0.887881	0.971757	0.0706237	0.352424	0.853261	-0.0313671	0.666974	0.932441				-0.0132348	0.918253	0.977279
seq.5103.30	Q8TD46	CD200R1	CD200R1_2	0.0766252	0.0944002	0.439148	-0.0836367	0.0754387	0.529452	0.0709271	0.121751	0.473363	-0.0781829	0.0968515	0.539421																			0.0523295	0.293656	0.720054	0.0687263	0.273729	0.811485	0.0473975	0.540553	0.894511				0.11876	0.35885	0.725869
seq.5104.57	O76036	NCR1	NCR1_1	-0.0338764	0.484205	0.794109	-0.0236756	0.634472	0.899597	-0.035471	0.465162	0.776624	-0.0259773	0.602839	0.885508																			-0.045264	0.396584	0.780722	-0.0275669	0.713356	0.961565	-0.0965529	0.207568	0.745907				0.0384052	0.771205	0.932439
seq.5105.2	Q9BZR6	RTN4R	RTN4R	0.0525488	0.252791	0.635906	-0.0537213	0.255998	0.709533	0.0494806	0.282379	0.653475	-0.0505392	0.286053	0.721087																			0.0781102	0.124786	0.526102	0.0798118	0.276808	0.812119	0.0457466	0.514989	0.887258				-0.0269688	0.816449	0.950414
seq.5106.52	Q04721	NOTCH2	NOTCH2_2	0.0228008	0.632263	0.870558	0.0521178	0.288234	0.729751	0.0260375	0.585391	0.843351	0.053782	0.274458	0.718102																			0.022057	0.676053	0.91194	0.0443369	0.55556	0.921335	-0.0502952	0.511811	0.886066				0.064016	0.627368	0.876895
seq.5107.7	P46531	NOTCH1	NOTCH1	0.0665781	0.0591533	0.362737	0.0223273	0.53905	0.860232	0.0681826	0.0539038	0.340291	0.0266657	0.462672	0.819979																			0.0875969	0.0256525	0.266208	0.0945446	0.0938181	0.648449	0.0660772	0.247581	0.766725				-0.0498348	0.588321	0.862289
seq.5108.72	Q9UM47	NOTCH3	NOTCH3	0.0871199	0.0379155	0.313564	0.0231166	0.593096	0.882677	0.088851	0.0347386	0.290552	0.0287701	0.505163	0.840591																			0.0883573	0.0549203	0.371145	0.0792561	0.234167	0.800769	0.0773644	0.236044	0.761614				0.157369	0.168625	0.532458
seq.5110.84	P58400	NRXN1	NRXN1_2	0.070795	0.109461	0.46241	0.0252569	0.579155	0.875341	0.0726597	0.101375	0.440124	0.0300277	0.509711	0.84277																			0.0129876	0.784061	0.948293	-0.0505118	0.454998	0.89368	0.0752275	0.263277	0.77803				0.0984293	0.325971	0.69674
seq.5111.15	Q9HDB5	NRXN3	NRXN3_2	0.0352482	0.379785	0.730089	0.0526149	0.202124	0.664745	0.0385617	0.337156	0.700256	0.0550686	0.182791	0.629781																			0.0488567	0.26862	0.694583	0.0935335	0.160797	0.728559	0.00515401	0.932508	0.987159				0.0261244	0.808837	0.94694
seq.5112.73	P41217	CD200	CD200	0.0492839	0.288806	0.664756	0.0173963	0.716558	0.936944	0.0504678	0.278708	0.653279	0.0204935	0.669367	0.912147																			-0.00374365	0.941187	0.986173	0.00392581	0.955781	0.992002	0.0388408	0.562453	0.901147				0.102446	0.407559	0.762677
seq.5114.65	P16471	PRLR	PRLR_1	0.0540822	0.266878	0.647637	-0.00690102	0.890608	0.979319	0.0538737	0.270233	0.641672	-0.00340637	0.945968	0.986067																			0.0564195	0.293997	0.720165	0.0620357	0.413545	0.875347	0.0638716	0.41242	0.856221				0.110608	0.388157	0.746604
seq.5115.31	Q969Z4	RELT	RELT_2	0.0108744	0.779874	0.924022	0.0749018	0.0605395	0.517721	0.0154957	0.690142	0.892051	0.0758984	0.0579423	0.487424																			0.0328144	0.445175	0.811459	-0.0131575	0.843171	0.98096	0.068597	0.256987	0.77302				-0.0103787	0.922125	0.977828
seq.5116.62	Q9HCK4	ROBO2	ROBO2_2	0.0272118	0.506451	0.805716	-0.0268926	0.523167	0.851681	0.025692	0.531566	0.815112	-0.0252579	0.549771	0.860568																			0.00295598	0.947276	0.988029	0.0014403	0.981134	0.99548	0.00742588	0.91097	0.985802				0.161736	0.182244	0.552955
seq.5117.14	Q96MS0	ROBO3	ROBO3	0.0323867	0.448905	0.778267	-0.0132178	0.763504	0.949615	0.0316306	0.461191	0.776377	-0.0109054	0.804531	0.958483																			0.0566991	0.22342	0.646463	0.0285012	0.647704	0.94619	0.0781687	0.263666	0.77803				-0.000822063	0.99458	0.998044
seq.5121.3	Q9H3T3	SEMA6B	SEMA6B	0.0345056	0.396013	0.742846	-0.0235527	0.573341	0.870891	0.0332211	0.415108	0.751063	-0.0214479	0.608893	0.886448																			0.0311791	0.488604	0.832998	0.0598126	0.364309	0.857277	-0.0102168	0.876594	0.977647				0.0822264	0.436206	0.782485
seq.5122.92	Q9H2E6	SEMA6A	SEMA6A_1	0.0744693	0.093708	0.437324	-0.0357232	0.434865	0.809513	0.0725978	0.103098	0.443278	-0.0311038	0.496513	0.836168																			0.0926585	0.0594027	0.382287	0.206647	0.00258375	0.308567	-0.0117301	0.868313	0.977201				-0.0964634	0.406927	0.762677
seq.5124.62	Q9UMF0	ICAM5	ICAM5_1	-0.0327451	0.477968	0.790477	0.00048822	0.991794	0.996907	-0.0328415	0.478031	0.784823	-0.00160147	0.973154	0.992183																			-0.0253505	0.616787	0.887477	0.0250598	0.733298	0.962506	-0.0951651	0.175103	0.721282				-0.0570119	0.624119	0.876444
seq.5124.69	Q9UMF0	ICAM5	ICAM5_2	-0.0518533	0.242831	0.62627	-0.00258975	0.954801	0.990703	-0.0522091	0.241058	0.614446	-0.00591178	0.897206	0.977158																			-0.0545773	0.262233	0.688595	-0.0357302	0.614638	0.937857	-0.092493	0.170572	0.713403				-0.00548537	0.960131	0.987591
seq.5125.6	Q08ET2	SIGLEC14	SIGLEC14_2	0.0726409	0.131803	0.496701	-0.0972317	0.049599	0.496341	0.0670472	0.163719	0.530946	-0.0929656	0.0606446	0.494038																			0.0963333	0.0701939	0.414554	0.0521036	0.493684	0.899871	0.128164	0.0926969	0.64314				-0.00797352	0.949529	0.985513
seq.5128.53	Q96DU3	SLAMF6	SLAMF6	0.0273851	0.559008	0.834846	-0.0537603	0.264555	0.714413	0.0241806	0.606528	0.854157	-0.0521892	0.280125	0.720778																			0.00950683	0.851812	0.965248	0.0051081	0.942487	0.990388	0.0116999	0.875857	0.97721				0.215499	0.0727849	0.359972
seq.5129.12	Q14162	SCARF1	SCARF1	-0.00850923	0.739032	0.910332	-0.0184352	0.48268	0.833633	-0.00965545	0.706122	0.896946	-0.0190496	0.469516	0.821821																			0.00972463	0.724604	0.930026	-0.0378452	0.32898	0.836195	0.0638728	0.109272	0.66257				-0.0908485	0.237664	0.619901
seq.5131.15	Q9NS68	TNFRSF19	TNFRSF19	0.0991962	0.0247075	0.269049	0.0598222	0.188601	0.65163	0.103215	0.0195454	0.233014	0.0664238	0.143124	0.587746																			0.124214	0.0099277	0.173437	0.0235703	0.747728	0.964465	0.155546	0.0225479	0.421259				0.100375	0.409928	0.762926
seq.5132.71	Q6UWB1	IL27RA	IL27RA	0.0260449	0.550058	0.829277	-0.0591169	0.18689	0.650734	0.0225343	0.605493	0.854021	-0.0576652	0.19919	0.649764																			0.0378332	0.436029	0.80519	0.0462919	0.50758	0.902543	0.00354227	0.95812	0.993182				-0.0487432	0.66358	0.89208
seq.5133.17	P37173	TGFBR2	TGFBR2	0.000589407	0.99033	0.998835	0.0366168	0.463673	0.822772	0.00275038	0.955006	0.989324	0.0367874	0.462934	0.819979																			-0.0274064	0.608948	0.885289	0.00387684	0.959978	0.992389	-0.0614926	0.426212	0.863298				0.0722251	0.576607	0.856387
seq.5134.52	Q8TDQ0	HAVCR2	HAVCR2_2	-0.0268471	0.529428	0.817876	0.0111026	0.80038	0.958898	-0.0262797	0.539392	0.818854	0.00943045	0.830385	0.96468																			0.00195654	0.96675	0.995787	-0.00181842	0.979883	0.99548	0.0237959	0.74941	0.953682				-0.118331	0.294383	0.672635
seq.5138.50	Q9NP84	TNFRSF12A	TNFRSF12A	0.00851218	0.856664	0.955858	0.0813188	0.0922972	0.557905	0.0134283	0.775625	0.920618	0.0821658	0.089917	0.529081																			0.0254733	0.627386	0.89312	-0.0401817	0.571103	0.92833	0.0809354	0.285047	0.79076				-0.0534033	0.657991	0.890482
seq.5139.32	O95185	UNC5C	UNC5C	0.027941	0.532421	0.818947	0.0822497	0.0734437	0.528886	0.0330164	0.460354	0.775956	0.0843505	0.0670811	0.501287																			0.0434211	0.383237	0.775566	-0.0366137	0.612911	0.93725	0.125453	0.0848201	0.63132				0.0690297	0.552396	0.845156
seq.5140.56	Q6UXZ4	UNC5D	UNC5D_2	0.0385445	0.329977	0.70242	0.0100041	0.80588	0.959287	0.0392969	0.322073	0.6881	0.0125046	0.759174	0.944592																			0.0497195	0.251726	0.680393	0.0713879	0.23698	0.800796	0.036938	0.55643	0.8992				0.102132	0.326104	0.69674
seq.5178.5	Q13946	PDE7A	PDE7A	0.0268302	0.582174	0.846217	-0.0276012	0.581751	0.875994	0.0253089	0.604709	0.853779	-0.0260398	0.604252	0.885621																			0.0379629	0.479049	0.828659	-0.0301576	0.687133	0.956144	0.0122097	0.874337	0.977201				-0.0632269	0.624041	0.876444
seq.5183.53	Q13131	PRKAA1	PRKAA1	0.0436075	0.345304	0.713224	-0.0329419	0.487777	0.835518	0.0414722	0.371054	0.720374	-0.029807	0.531313	0.852025																			0.0583	0.257603	0.685192	0.0306797	0.669784	0.950559	0.0688737	0.362318	0.839836				-0.131188	0.258786	0.637927
seq.5193.51	P01116	KRAS	KRAS_2	0.0802504	0.0654995	0.378702	0.0433436	0.333993	0.752269	0.0831898	0.0566847	0.346685	0.0486568	0.277648	0.720778																			0.0476622	0.303464	0.725832	0.0342098	0.597568	0.934983	0.0615923	0.367247	0.840618				0.0304267	0.774955	0.933309
seq.5196.7	P30419	NMT1	NMT1_2	-0.0162	0.498876	0.802203	-0.0052377	0.831665	0.967104	-0.0165786	0.490208	0.792926	-0.00629258	0.798931	0.956429																			0.00190475	0.940644	0.986126	-0.0316644	0.401352	0.868149	0.0380884	0.284664	0.790311				-0.127136	0.0848285	0.388176
seq.5201.50	O76083	PDE9A	PDE9A	0.0688946	0.137782	0.503416	0.00451861	0.924948	0.984961	0.0693317	0.136321	0.492363	0.00837243	0.861441	0.969699																			0.0966963	0.0610508	0.386998	-0.0126576	0.865274	0.983542	0.213173	0.00287044	0.223755				-0.0309791	0.799285	0.943521
seq.5202.4	Q08752	PPID	PPID	-0.0349382	0.121633	0.481053	0.0377122	0.104156	0.573222	-0.0327946	0.146299	0.505352	0.0356255	0.124928	0.570524																			-0.0199067	0.432104	0.800654	0.0205074	0.58201	0.93072	-0.0602186	0.0868207	0.63132				-0.158597	0.00339973	0.115757
seq.5204.13	P61289	PSME3	PSME3	-0.000151791	0.997508	0.999429	0.105923	0.0331701	0.451501	0.0060283	0.901053	0.972621	0.106292	0.033077	0.423667																			0.0280078	0.600611	0.882147	-0.0165987	0.828462	0.977662	0.0930594	0.229574	0.761421				-0.0121099	0.926892	0.978822
seq.5223.59	Q14397	GCKR	GCKR	-0.0086416	0.852427	0.954053	-0.0436595	0.360724	0.767318	-0.0113146	0.807966	0.934439	-0.0443807	0.354309	0.75572																			-0.0252428	0.617126	0.887699	-0.139187	0.0567717	0.570742	0.145094	0.0383791	0.480925				0.315194	0.013639	0.171311
seq.5224.20	P68400	CSNK2A1	CSNK2A1_2	0.0483039	0.293387	0.667036	0.035042	0.459887	0.821254	0.050571	0.272443	0.643608	0.03823	0.420873	0.798209																			0.0867545	0.087973	0.458527	0.0305319	0.683458	0.955308	0.0932894	0.185673	0.7267				-0.185995	0.129272	0.472962
seq.5225.50	P68400	CSNK2A1	CSNK2A1_3	-0.0271131	0.119406	0.477426	0.0183199	0.306592	0.738781	-0.0261108	0.134459	0.490011	0.0166585	0.352713	0.755																			-0.0103668	0.57912	0.876015	-0.0141503	0.579532	0.93072	-0.00414137	0.880604	0.978822				-0.150442	0.00297568	0.113011
seq.5226.36	P19784	CSNK2A2	CSNK2A2_2	-0.0388563	0.181245	0.558532	-0.000523562	0.986038	0.995762	-0.0390372	0.180561	0.55037	-0.00300748	0.92001	0.983038																			-0.0208038	0.52142	0.850167	-0.0564224	0.257853	0.809601	0.0103568	0.806379	0.965067				-0.138204	0.0533625	0.305618
seq.5227.60	Q15118	PDK1	PDK1	0.0233085	0.454732	0.77878	-0.0255426	0.42565	0.804224	0.0218552	0.484382	0.787882	-0.0241519	0.452398	0.813972																			0.0660999	0.0520679	0.364163	0.0014514	0.977274	0.99548	0.130823	0.00434474	0.261582				-0.252748	0.00333303	0.115217
seq.5228.25	Q02241	KIF23	KIF23	0.0400872	0.139986	0.507574	-0.0119705	0.668309	0.913726	0.0394489	0.147881	0.507689	-0.00902623	0.746953	0.938522																			0.054814	0.0824483	0.443929	0.0726036	0.119922	0.674208	0.0458338	0.292209	0.793419				0.0502178	0.370909	0.734657
seq.5229.90	P20839	IMPDH1	IMPDH1	-0.0342982	0.241226	0.624783	0.00468107	0.876494	0.977075	-0.034147	0.244774	0.619199	0.00248283	0.934404	0.9851																			-0.00123239	0.968243	0.995787	0.0289001	0.485906	0.899871	-0.0321031	0.503445	0.884093				-0.218457	0.0199414	0.194333
seq.5230.99	P04035	HMGCR	HMGCR	0.0593648	0.180966	0.558532	-0.0213843	0.639285	0.901683	0.0581601	0.191578	0.562532	-0.0170478	0.709155	0.924855																			0.0684316	0.168573	0.581646	-0.014486	0.828251	0.977662	0.144724	0.0496691	0.526229				-0.0320001	0.75582	0.926277
seq.5231.79	Q8NBP7	PCSK9	PCSK9_1	0.0307734	0.495644	0.799196	-0.0283403	0.542601	0.860732	0.029242	0.518399	0.806422	-0.0265492	0.569342	0.870695																			0.0438245	0.378699	0.773864	0.060654	0.390746	0.863275	0.0449094	0.517196	0.887258				-0.218462	0.0621826	0.332294
seq.5236.2	P20393	NR1D1	NR1D1	0.0263404	0.53039	0.818274	-0.0218612	0.612175	0.89	0.0249368	0.553915	0.826512	-0.0200167	0.643615	0.902625																			0.0406332	0.390486	0.777537	0.094512	0.168746	0.738164	0.0869147	0.20188	0.739552				-0.0330821	0.731233	0.918969
seq.5238.26	Q9UNP9	PPIE	PPIE	0.0222963	0.249094	0.631895	0.0502875	0.0112336	0.331173	0.0254194	0.186798	0.557649	0.0519049	0.00896182	0.275129																			0.0218554	0.290946	0.718976	0.0400975	0.163509	0.733476	0.00688354	0.820028	0.966025				0.0329811	0.557532	0.847469
seq.5242.37	P45985	MAP2K4	MAP2K4	0.0595918	0.211043	0.592156	0.0716137	0.143721	0.6103	0.0641464	0.178403	0.549186	0.0756953	0.122666	0.570524																			0.0590192	0.257613	0.685192	0.13748	0.0669031	0.585855	-0.00291628	0.968517	0.993978				0.020171	0.878183	0.966527
seq.5245.40	P54646	PRKAA2	PRKAA2	-0.0581369	0.00708334	0.175176	0.00178628	0.936141	0.987802	-0.0582524	0.00714591	0.164221	-0.0019203	0.930993	0.984218																			-0.0536351	0.0182666	0.224436	-0.048422	0.156626	0.726133	-0.062513	0.0431039	0.499604				-0.125857	0.0559216	0.315073
seq.5246.64	O00408	PDE2A	PDE2A	-0.00792884	0.869776	0.960339	-0.0635318	0.200934	0.664159	-0.0118543	0.806602	0.933544	-0.0642968	0.196949	0.648338																			-0.0132148	0.804825	0.953521	0.0628249	0.405403	0.869801	-0.0857711	0.260521	0.775646				0.0219345	0.866224	0.962838
seq.5248.68	P30405	PPIF	PPIF_1	-0.0301387	0.295671	0.669077	0.050389	0.0887543	0.552317	-0.027211	0.344997	0.70438	0.0486576	0.10093	0.546963																			-0.0211504	0.499281	0.838272	-0.0330838	0.458826	0.895682	-0.0172935	0.699937	0.94248				-0.117573	0.147421	0.50367
seq.5249.31	O94768	STK17B	STK17B_1	-0.0286924	0.531262	0.818558	-0.0931654	0.0473388	0.489863	-0.0354718	0.438507	0.766248	-0.0958135	0.0420495	0.450607																			-0.0750866	0.139364	0.544672	-0.0345891	0.642036	0.944913	-0.0431019	0.551439	0.896646				0.031989	0.779651	0.935864
seq.5250.53	P12268	IMPDH2	IMPDH2	-0.0350821	0.183373	0.561703	0.00383503	0.887888	0.979319	-0.034985	0.185903	0.55728	0.00165409	0.95156	0.986688																			-0.0134379	0.643284	0.899514	-0.0176118	0.691898	0.956979	-0.00380812	0.920333	0.986775				-0.110555	0.119103	0.452379
seq.5252.33	Q9HCR9	PDE11A	PDE11A	-0.0110391	0.544376	0.825689	0.0155778	0.405393	0.792828	-0.0101406	0.578497	0.838311	0.0149326	0.426367	0.801591																			0.00801949	0.660531	0.906675	0.00573023	0.830717	0.977724	0.0121377	0.6329	0.923427				-0.127155	0.0495785	0.295314
seq.5253.1	P54750	PDE1A	PDE1A	0.0427541	0.280131	0.658984	-0.0421218	0.300775	0.735283	0.0403685	0.308771	0.675698	-0.0395472	0.332162	0.745602																			0.0414121	0.346565	0.750746	0.036039	0.582027	0.93072	0.0566317	0.331519	0.822306				0.0455872	0.658536	0.890516
seq.5254.69	Q14432	PDE3A	PDE3A	0.00259369	0.952342	0.989571	-0.0760559	0.0878268	0.551589	-0.00201124	0.963024	0.990868	-0.0761845	0.0882753	0.52687																			-0.0168382	0.723851	0.929985	0.0385802	0.552338	0.920909	-0.0248207	0.696805	0.941614				0.0349091	0.7645	0.929314
seq.5255.22	Q08499	PDE4D	PDE4D	-0.0769995	0.112617	0.46855	-0.0505036	0.312127	0.739944	-0.0804459	0.0980341	0.434944	-0.0557641	0.264451	0.709199																			-0.0892737	0.0962947	0.476244	-0.0918212	0.225062	0.793752	-0.0859419	0.271715	0.782721				0.024825	0.846289	0.956645
seq.5256.86	O76074	PDE5A	PDE5A_2	-0.022417	0.320672	0.694363	0.0301382	0.193995	0.657938	-0.0206828	0.360114	0.712519	0.0288221	0.215113	0.662671																			-0.00373802	0.877912	0.969901	-0.00478632	0.892639	0.986813	-0.00818584	0.810906	0.965067				-0.15439	0.0183672	0.19005
seq.5259.2	O43318	MAP3K7	MAP3K7	-0.0418625	0.199313	0.579504	-0.100611	0.00258278	0.232291	-0.0481167	0.137049	0.494109	-0.103679	0.00191734	0.183041																			-0.0944203	0.00685111	0.143179	-0.0511631	0.31502	0.832329	-0.135288	0.00554028	0.283553				0.216912	0.0156595	0.179351
seq.5260.80	P29597	TYK2	TYK2	-0.0442556	0.148866	0.520431	-0.0149094	0.636097	0.900147	-0.045385	0.139936	0.496937	-0.0179238	0.56977	0.870695																			-0.0311683	0.341947	0.750746	-0.0164376	0.754184	0.964834	-0.0553163	0.151447	0.698309				-0.159865	0.0670786	0.346327
seq.5261.13	P42684	ABL2	ABL2_2	-0.0757463	0.106498	0.456911	-0.119564	0.0129563	0.34968	-0.0846306	0.0702463	0.382184	-0.12587	0.00892113	0.275129																			-0.112201	0.0299144	0.286166	-0.107896	0.129622	0.688598	-0.110086	0.148114	0.697592				0.194165	0.093809	0.40271
seq.5262.57	O75815	BCAR3	BCAR3_2	-0.0162959	0.73047	0.906791	-0.0025106	0.958806	0.991929	-0.0165653	0.727211	0.902818	-0.00376263	0.938527	0.985799																			-0.0149298	0.775316	0.945755	0.00924257	0.9004	0.987269	-0.0317688	0.67099	0.932927				-0.0402785	0.755898	0.926277
seq.5264.65	P27797	CALR	CALR	0.131167	0.0066477	0.174751	-0.00864751	0.862665	0.974174	0.131125	0.00682358	0.161783	-0.00073846	0.988146	0.996077																			0.112711	0.0345517	0.303902	0.0700802	0.3535	0.853261	0.145486	0.0591125	0.564595				0.173507	0.188542	0.557665
seq.5265.12	O75791	GRAP2	GRAP2_2	-0.00114845	0.980511	0.99709	-0.0336654	0.485256	0.834338	-0.0035137	0.94061	0.983825	-0.0339235	0.483553	0.829703																			0.00800125	0.876391	0.969901	-0.0160095	0.826509	0.977368	0.0365702	0.619871	0.920419				-0.0375252	0.770608	0.932384
seq.5268.49	P51512	MMP16	MMP16_1	-0.0406031	0.396518	0.742846	0.0061535	0.900634	0.979725	-0.0403863	0.400534	0.741588	0.00352906	0.943047	0.986067																			-0.0846124	0.105647	0.494067	-0.0430865	0.553331	0.921335	-0.124048	0.102636	0.660909				-0.0138643	0.903942	0.973595
seq.5272.55	P29353	SHC1	SHC1_2	-0.042184	0.0330078	0.297493	-0.0143204	0.482584	0.833633	-0.0432111	0.0293544	0.274868	-0.0170699	0.401516	0.785219																			-0.032377	0.113627	0.505668	-0.0290185	0.298741	0.826473	-0.0407633	0.182375	0.7267				-0.126552	0.0458658	0.286523
seq.5275.28	P15498	VAV1	VAV1	-0.0532787	0.0191648	0.246236	0.00232676	0.921014	0.984388	-0.053343	0.0193909	0.232723	-0.00106742	0.963598	0.989542																			-0.0441145	0.0654879	0.40227	-0.0382285	0.25642	0.809601	-0.0550519	0.110766	0.665235				-0.150836	0.0281764	0.22834
seq.5280.68	Q9H1K4	SLC25A18	SLC25A18	-0.0103765	0.82842	0.943564	-0.0502051	0.307677	0.739745	-0.0134715	0.778832	0.922568	-0.0510688	0.300899	0.726479																			-0.0209862	0.690018	0.917463	-0.0942173	0.204712	0.783649	0.0537556	0.479193	0.875533				0.0972425	0.470422	0.80579
seq.5307.12	P00740	F9	F9_2	0.0163594	0.727872	0.905799	-0.019516	0.686496	0.921527	0.0152394	0.746551	0.909847	-0.0185424	0.702208	0.923295																			-0.00456665	0.929818	0.984267	-0.0549374	0.462812	0.895898	0.0690571	0.362668	0.839836				0.180097	0.157775	0.51747
seq.5315.22	P45379	TNNT2	TNNT2	-0.051676	0.238818	0.623129	-0.0233418	0.604785	0.888279	-0.0532479	0.22606	0.599654	-0.0266565	0.555035	0.863951																			-0.071945	0.133007	0.538653	-0.143307	0.0450787	0.569036	-0.00505516	0.939059	0.988162				0.0126134	0.920741	0.977692
seq.5316.54	P00734	F2	F2_2	0.069013	0.143793	0.515009	0.0209794	0.666002	0.911826	0.0705455	0.136205	0.492298	0.0254682	0.60048	0.884105																			0.0796409	0.121975	0.52029	-0.0040207	0.957665	0.99212	0.15495	0.0423801	0.493983				0.0364032	0.783239	0.937853
seq.5335.73	P08133	ANXA6	ANXA6	-0.0330653	0.362746	0.72257	0.0688788	0.0648277	0.52271	-0.0290321	0.423858	0.757716	0.0670315	0.072985	0.504448																			-0.0117537	0.76405	0.941748	0.0281383	0.605757	0.935723	-0.0433933	0.438905	0.864949				-0.188058	0.0879411	0.392175
seq.5337.64	P42081	CD86	CD86_1	0.0419198	0.361316	0.722136	9.26905e-05	0.998434	0.999532	0.0420904	0.360873	0.712735	0.00280088	0.952807	0.986831																			0.0800434	0.107402	0.495203	0.1772	0.0126272	0.462258	-0.0310295	0.66634	0.932441				-0.226323	0.0372309	0.260463
seq.5339.49	P06702	S100A9	S100A9_1	-0.0160007	0.736849	0.908897	-0.0280846	0.566179	0.868581	-0.0177638	0.709855	0.89833	-0.0292179	0.55179	0.861752																			-0.00562454	0.914622	0.978704	0.0339667	0.653538	0.947106	-0.0337972	0.659114	0.932441				-0.0912913	0.446567	0.790848
seq.5340.24	Q92851	CASP10	CASP10_3	0.0526377	0.211754	0.592176	-0.00896774	0.836457	0.967945	0.0523002	0.216086	0.588335	-0.00566319	0.89641	0.977158																			0.0796909	0.0879241	0.458527	0.107903	0.0937458	0.648449	0.0572805	0.401351	0.850823				-0.111485	0.319631	0.690339
seq.5343.74	P16870	CPE	CPE_1	-0.0776083	0.0822639	0.415572	-0.0919214	0.0454304	0.48829	-0.0837218	0.0604039	0.355318	-0.0974845	0.0337574	0.424736																			-0.108327	0.0274317	0.276022	-0.0735891	0.27983	0.814121	-0.128697	0.0706913	0.59636				0.0613837	0.632096	0.879286
seq.5345.51	Q8WWK9	CKAP2	CKAP2	0.0598564	0.0772478	0.405005	-0.0256034	0.463045	0.822629	0.05854	0.0847729	0.40931	-0.0218785	0.530415	0.852025																			0.0573388	0.126353	0.527413	0.0947851	0.0710755	0.598596	0.0628613	0.246712	0.766725				-0.026178	0.773944	0.933011
seq.5346.24	Q99829	CPNE1	CPNE1_2	0.0037103	0.902058	0.973158	0.0383436	0.214814	0.672449	0.00590531	0.844877	0.949583	0.0386963	0.211922	0.658343																			0.0173852	0.595168	0.881081	-0.0255973	0.576214	0.93072	0.0558843	0.240789	0.766725				-0.148455	0.089943	0.395434
seq.5347.59	P14635	CCNB1	CCNB1	0.0370724	0.419896	0.760761	-0.0163052	0.730115	0.940797	0.0362293	0.431915	0.763353	-0.0139991	0.767622	0.947353																			-0.0124681	0.803511	0.953521	-0.0644592	0.355156	0.853261	0.0937022	0.195825	0.735253				0.180257	0.106728	0.430516
seq.5349.69	O00548	DLL1	DLL1_1	0.000818032	0.985849	0.998172	0.00906523	0.848188	0.971235	0.00133252	0.977016	0.993166	0.00914427	0.847311	0.966186																			0.0130227	0.79979	0.951888	-0.0968582	0.193276	0.773212	0.136274	0.0587307	0.564595				0.0236731	0.830553	0.953055
seq.5350.14	Q9Y625	GPC6	GPC6	-0.00688427	0.884154	0.965386	0.0263025	0.587851	0.879991	-0.00505217	0.915139	0.976918	0.0259257	0.594611	0.880973																			-0.00836807	0.872257	0.969901	-0.058223	0.426579	0.882261	0.0376231	0.620464	0.920419				0.193725	0.130107	0.473766
seq.5351.52	P22626	HNRNPA2B1	HNRNPA2B1	-0.0348754	0.280228	0.658984	-0.0695468	0.0360031	0.465041	-0.0393123	0.222542	0.596254	-0.0721073	0.0299643	0.412965																			-0.0245617	0.495678	0.837377	-0.0044564	0.930262	0.989208	-0.0431177	0.403232	0.851956				-0.152472	0.0190591	0.191776
seq.5352.11	Q92956	TNFRSF14	TNFRSF14_3	-0.0712171	0.133876	0.498357	0.0172027	0.724593	0.94001	-0.0704357	0.139415	0.496354	0.0126008	0.796469	0.955736																			-0.112425	0.0311309	0.287601	-0.0229066	0.757135	0.965125	-0.13104	0.0824324	0.628159				-0.0174257	0.892331	0.971548
seq.5353.89	P18510	IL1RN	IL1RN	-0.052019	0.26708	0.647912	-0.0697259	0.147676	0.611957	-0.0573481	0.221742	0.595205	-0.0740854	0.124846	0.570524																			-0.0676712	0.1919	0.610744	-0.143082	0.0531984	0.570742	0.0137933	0.853601	0.973661				0.0567541	0.640992	0.883186
seq.5354.11	P05783	KRT18	KRT18	-0.0555054	0.187469	0.563841	-0.0139027	0.748745	0.945743	-0.0565091	0.180831	0.550468	-0.0173663	0.68935	0.920871																			-0.0522637	0.258069	0.685412	-0.0697087	0.283492	0.815948	-0.0389307	0.57244	0.905783				-0.0497207	0.588184	0.862289
seq.5355.69	O43557	TNFSF14	TNFSF14_1	0.0202009	0.6518	0.87715	-0.0686273	0.135343	0.601241	0.0162185	0.717243	0.90056	-0.0676183	0.142304	0.587746																			0.0153509	0.756381	0.940547	-0.0265106	0.689079	0.956384	0.0625498	0.383361	0.844274				-0.0299685	0.777561	0.934433
seq.5356.2	P14174	MIF	MIF_1	0.0244315	0.367174	0.725233	0.0394722	0.156296	0.622863	0.0269414	0.320349	0.687202	0.0412078	0.139704	0.584104																			0.0348288	0.239153	0.665503	-0.0113285	0.785706	0.972577	0.0903376	0.0356199	0.470946				-0.061559	0.421207	0.772503
seq.5357.60	Q8N0W4	NLGN4X	NLGN4X	-0.000160616	0.997282	0.99934	0.0260056	0.590606	0.88077	0.00153862	0.974049	0.991351	0.0261109	0.590372	0.878551																			0.00311877	0.951654	0.990117	-0.0460046	0.516412	0.909312	0.0546792	0.47378	0.875359				0.216627	0.0932443	0.401567
seq.5358.3	Q99983	OMD	OMD_1	0.00609699	0.894452	0.968373	0.0557143	0.238042	0.693932	0.00948564	0.836702	0.944873	0.0563178	0.234421	0.685746																			0.00273936	0.956886	0.992725	0.0313992	0.66054	0.948219	-0.0320144	0.651541	0.931592				0.0443131	0.720096	0.914702
seq.5359.65	P11309	PIM1	PIM1	-0.051022	0.280962	0.659615	-0.0285464	0.557222	0.867057	-0.0529642	0.264332	0.63595	-0.0319443	0.512008	0.843487																			-0.0854505	0.102275	0.488894	-0.090699	0.22673	0.796839	-0.112743	0.138383	0.693867				0.220775	0.0809412	0.378697
seq.5360.9	P31751	AKT2	AKT2_2	-0.0376574	0.0814302	0.414763	0.00827957	0.709955	0.93335	-0.037302	0.0852691	0.409532	0.00590606	0.790695	0.954462																			-0.0287271	0.239551	0.665765	-0.0193403	0.543812	0.918738	-0.0361286	0.332351	0.822521				-0.105353	0.0356396	0.254671
seq.5363.51	O15041	SEMA3E	SEMA3E_2	0.0324667	0.479034	0.790869	0.0319098	0.498709	0.839647	0.0345188	0.452827	0.771142	0.0341062	0.470719	0.82215																			-0.00247651	0.960461	0.994309	-0.0589415	0.411327	0.875347	0.0528084	0.474213	0.875359				0.219416	0.0879317	0.392175
seq.5364.7	Q01105	SET	SET	0.0471276	0.282753	0.6599	0.0693585	0.123869	0.584992	0.0515148	0.24043	0.614113	0.0726469	0.107599	0.553159																			0.0534936	0.264262	0.691035	-0.0415135	0.558568	0.923291	0.161295	0.0320688	0.448825				-0.0115257	0.92125	0.977692
seq.5383.14	Q96RJ3	TNFRSF13C	TNFRSF13C	0.00906397	0.712489	0.899096	0.0171307	0.498142	0.839647	0.0101335	0.681102	0.887785	0.0177755	0.483382	0.829703																			0.0233693	0.384926	0.775566	0.0494167	0.204176	0.783649	-0.000604186	0.987311	0.99689				-0.0915426	0.171236	0.535415
seq.5384.67	Q92994	BRF1	BRF1_2	-0.088098	0.068634	0.386649	-0.0356342	0.473665	0.829883	-0.0905059	0.0619926	0.361004	-0.0412037	0.406903	0.787327																			-0.150857	0.00459709	0.117046	-0.180298	0.0150164	0.474669	-0.112392	0.151337	0.698309				0.292844	0.0174504	0.185045
seq.5392.73	P25445	FAS	FAS_1	0.0455398	0.238732	0.623129	0.0597065	0.132876	0.598645	0.0493211	0.2021	0.57384	0.0628448	0.114164	0.561722																			0.0536019	0.210307	0.633618	0.053436	0.426232	0.882261	0.0661048	0.282962	0.786784				0.0446946	0.65189	0.88722
seq.5400.52	P48357	LEPR	LEPR	0.0857923	0.0712542	0.390774	0.0801116	0.101539	0.572531	0.0909609	0.0557402	0.343589	0.0858994	0.0788497	0.514289																			0.0903103	0.0832824	0.445457	0.121202	0.0972178	0.65321	0.0074525	0.921057	0.986775				0.214412	0.0962299	0.407765
seq.5404.53	O75509	TNFRSF21	TNFRSF21_1	-0.0331688	0.451543	0.77878	0.00878892	0.846233	0.970618	-0.0327654	0.458436	0.774757	0.00670408	0.882685	0.974942																			-0.0439156	0.364103	0.763783	-0.0399814	0.570055	0.928293	-0.0360754	0.600685	0.915288				0.0999187	0.382557	0.744074
seq.5410.53	P55291	CDH15	CDH15_2	-0.0376635	0.393274	0.740309	-0.0452551	0.318482	0.744945	-0.040563	0.358783	0.712168	-0.0478545	0.292539	0.724716																			-0.0446151	0.364665	0.764485	-0.0470014	0.525407	0.912344	-0.022343	0.739283	0.949855				-0.0410029	0.695565	0.903593
seq.5412.53	P26842	CD27	CD27	-0.0362238	0.44413	0.774355	0.0269267	0.58057	0.875845	-0.0346946	0.464888	0.776624	0.0246461	0.613937	0.888818																			-0.047873	0.359269	0.760173	0.0149243	0.838811	0.979269	-0.116031	0.12446	0.678658				-0.0389723	0.754905	0.925962
seq.5424.55	Q9Y6Q6	TNFRSF11A	TNFRSF11A	-0.0268307	0.580822	0.845455	0.0330286	0.5084	0.843261	-0.0250601	0.606879	0.854157	0.0315422	0.528702	0.851968																			-0.0359232	0.502329	0.839318	-0.124146	0.0998168	0.65718	-0.0445351	0.555253	0.898294				0.00712544	0.957177	0.987004
seq.5430.66	P78324	SIRPA	SIRPA_1	-0.0390346	0.410187	0.753796	0.115072	0.0178999	0.393961	-0.0322341	0.49502	0.795394	0.113021	0.0203481	0.37163																			-0.0243974	0.641801	0.899514	0.0260917	0.719442	0.961565	-0.0768076	0.311734	0.803095				0.0137612	0.906634	0.973595
seq.5437.63	P05413	FABP3	FABP3_2	-0.102765	0.0122329	0.21578	-0.0263133	0.534148	0.857955	-0.10475	0.0108545	0.188492	-0.0329785	0.433885	0.804059																			-0.108812	0.0153777	0.208211	-0.229405	0.000456394	0.123142	0.0291308	0.65985	0.932441				-0.0967768	0.382099	0.743846
seq.5440.26	P48788	TNNI2	TNNI2	0.0290463	0.523132	0.813989	0.0716565	0.125143	0.585528	0.0334861	0.461774	0.776553	0.0737872	0.115222	0.562219																			0.00612692	0.90039	0.972937	-0.00552442	0.938024	0.990175	0.0318626	0.642897	0.925777				0.0831559	0.526863	0.83555
seq.5441.67	P19429	TNNI3	TNNI3_1	-0.0302086	0.523365	0.813989	0.0159905	0.742528	0.945743	-0.0293567	0.536366	0.817991	0.014118	0.772371	0.948394																			-0.0331169	0.53278	0.857164	-0.0308062	0.680294	0.953556	-0.00608959	0.931984	0.987159				-0.0450731	0.714034	0.911686
seq.5443.62	P01160	NPPA	NPPA	-0.0426939	0.340531	0.711199	-0.0619712	0.177823	0.642402	-0.0472135	0.292577	0.662138	-0.0654135	0.155968	0.602453																			-0.0249298	0.612563	0.886829	-0.0305332	0.673407	0.951394	-0.023599	0.74646	0.953036				-0.128931	0.282774	0.65895
seq.5451.1	Q13740	ALCAM	ALCAM	0.0352322	0.345729	0.713494	-0.00268358	0.94435	0.989945	0.0352056	0.34758	0.705243	-0.000443468	0.990815	0.997049																			0.0121233	0.765864	0.941795	0.0693843	0.224729	0.793467	-0.049922	0.400657	0.850823				0.110655	0.266601	0.64503
seq.5452.71	P07306	ASGR1	ASGR1	-0.0423825	0.34849	0.715947	-0.0443458	0.340119	0.755356	-0.045224	0.318074	0.684945	-0.0472234	0.310673	0.733917																			-0.0453446	0.367088	0.765834	-0.0630244	0.391799	0.863921	-0.0355959	0.623249	0.920788				0.0534295	0.638381	0.881799
seq.5456.59	Q96KN2	CNDP1	CNDP1_1	-0.0691375	0.142156	0.51159	-0.0454152	0.348807	0.762165	-0.0721463	0.126338	0.480915	-0.0500058	0.30248	0.727072																			-0.0724771	0.164081	0.576064	-0.00893824	0.90628	0.988616	-0.130009	0.0907895	0.637188				-0.0786116	0.521631	0.833533
seq.5457.5	Q5KU26	COLEC12	COLEC12_1	0.00626123	0.883603	0.965142	0.0623095	0.156063	0.622863	0.0100489	0.814365	0.936932	0.0629489	0.153107	0.600636																			-0.0313419	0.494175	0.837066	0.00860064	0.89391	0.987136	-0.0746503	0.257952	0.773326				0.274197	0.0278695	0.227357
seq.5459.33	P01037	CST1	CST1	0.0363809	0.439961	0.772589	-0.0287455	0.552851	0.865045	0.0347756	0.461625	0.776482	-0.0265212	0.584907	0.877564																			0.0638877	0.214942	0.638757	-0.0189471	0.801312	0.972577	0.125392	0.0915106	0.638728				-0.0672062	0.607298	0.872344
seq.5460.60	Q9UMR2	DDX19B	DDX19B	-0.0294052	0.0587109	0.362158	0.0131829	0.41066	0.794955	-0.028722	0.0654737	0.368606	0.0113553	0.478096	0.827313																			-0.0248825	0.133238	0.538653	-0.0131378	0.55124	0.919921	-0.0361589	0.149904	0.698309				-0.0668613	0.166733	0.532015
seq.5462.62	O75636	FCN3	FCN3_2	-0.0416415	0.371213	0.725592	-0.0430565	0.368387	0.772287	-0.0444371	0.340989	0.702319	-0.0459152	0.338479	0.749183																			-0.0486399	0.339338	0.749203	-0.00824991	0.909261	0.988911	-0.0554278	0.452097	0.872165				-0.14209	0.240194	0.622904
seq.5463.22	P54826	GAS1	GAS1	0.00125746	0.974161	0.994767	0.111852	0.00488374	0.269001	0.00801829	0.835375	0.944434	0.112362	0.0048202	0.228978																			0.0285821	0.502671	0.839318	0.037901	0.541985	0.917479	0.0119257	0.850667	0.973285				-0.0178749	0.858426	0.959539
seq.5464.52	P62993	GRB2	GRB2	-0.0296347	0.201626	0.582876	0.0348711	0.143856	0.6103	-0.0276423	0.233957	0.60761	0.0331123	0.165733	0.61395																			-0.0152203	0.5382	0.860387	-0.0108738	0.764548	0.967728	-0.0243658	0.480107	0.875894				-0.159209	0.0186789	0.19005
seq.5465.32	O60243	HS6ST1	HS6ST1	0.0111714	0.800211	0.934439	0.0612201	0.177013	0.642402	0.0149121	0.735741	0.9065	0.0621689	0.171671	0.618988																			0.0157115	0.74218	0.935345	0.0419165	0.538704	0.917209	-0.00715841	0.917632	0.986775				0.0440512	0.730656	0.918521
seq.5467.15	P08238	HSP90AB1	HSP90AB1	-0.0248637	0.156777	0.528758	-0.00957404	0.596331	0.8834	-0.0255375	0.146932	0.506337	-0.011199	0.535812	0.85502																			-0.0120387	0.510441	0.843402	-0.0137378	0.603441	0.935723	-0.00975867	0.704999	0.943217				-0.147582	0.00684821	0.139787
seq.5468.67	Q8NAC3	IL17RC	IL17RC	0.0420323	0.373178	0.726705	0.113016	0.0196733	0.401088	0.0492491	0.295127	0.664401	0.116256	0.0166513	0.355731																			0.0945197	0.0573654	0.378539	0.0625478	0.392644	0.864063	0.0658295	0.372945	0.840618				-0.138146	0.290124	0.668634
seq.5475.10	P05771	PRKCB	PRKCB	-0.0281225	0.339962	0.71106	0.0519791	0.0859509	0.547815	-0.0250909	0.394446	0.737561	0.0503826	0.0967394	0.539209																			-0.0164598	0.608612	0.885187	0.00816841	0.860541	0.982979	-0.0498347	0.273368	0.782721				-0.148807	0.0708261	0.354095
seq.5476.66	P05129	PRKCG	PRKCG	-0.00742728	0.873953	0.96189	0.0304714	0.526653	0.854003	-0.00529059	0.910332	0.976918	0.030074	0.533625	0.854176																			0.0125532	0.803956	0.953521	0.00953033	0.89754	0.987149	0.0295669	0.673456	0.933472				-0.0987794	0.456153	0.795755
seq.5478.50	Q04609	FOLH1	FOLH1_2	0.0117764	0.807452	0.93705	-0.0864754	0.0810535	0.538814	0.00678201	0.888315	0.967321	-0.0860598	0.0834191	0.520701																			-0.0181024	0.733319	0.932172	0.0142028	0.85153	0.982274	-0.0738804	0.335359	0.823366				0.19803	0.129391	0.472962
seq.5480.49	P13501	CCL5	CCL5_2	0.00755071	0.850052	0.952799	0.0556346	0.175104	0.642364	0.0109401	0.784344	0.925635	0.0563308	0.171058	0.618988																			0.0280986	0.521258	0.850167	0.066821	0.279001	0.813618	-0.0101585	0.868193	0.977201				-0.157889	0.156507	0.515715
seq.5481.16	P20936	RASA1	RASA1	0.0352673	0.358783	0.720633	0.0540518	0.171049	0.637143	0.0386149	0.315352	0.682919	0.0564714	0.153484	0.601079																			0.0728297	0.083841	0.446805	0.0267686	0.6235	0.939441	0.00472096	0.943839	0.988907				-0.136867	0.213437	0.590092
seq.5483.1	Q96B86	RGMA	RGMA	-0.010486	0.822085	0.939926	0.0726971	0.129026	0.592655	-0.00613525	0.895371	0.969354	0.0723068	0.132269	0.577176																			0.00556294	0.914037	0.978704	0.0431774	0.549206	0.918795	-0.0454532	0.550961	0.896646				0.0402908	0.728968	0.917032
seq.5484.63	P61247	RPS3A	RPS3A	-0.0587067	0.140671	0.507574	-0.0479809	0.242839	0.700112	-0.0613874	0.12376	0.476386	-0.051382	0.21102	0.658047																			-0.0784054	0.0718236	0.418254	-0.11556	0.0660789	0.584236	0.0351569	0.571242	0.905005				0.0277991	0.80718	0.946147
seq.5486.73	P13598	ICAM2	ICAM2_2	-0.0230753	0.632276	0.870558	0.0191905	0.698594	0.927681	-0.0220274	0.648748	0.873208	0.0178226	0.71987	0.929997																			0.0237116	0.654745	0.903544	-0.00205335	0.978131	0.99548	0.05021	0.513026	0.886689				-0.193995	0.119844	0.454721
seq.5487.7	Q9NQ25	SLAMF7	SLAMF7_1	-0.0121363	0.801176	0.934439	-0.017851	0.718691	0.936944	-0.0132612	0.783806	0.9256	-0.0186948	0.706839	0.924402																			0.00100268	0.984893	0.995926	-0.0358581	0.621735	0.938917	0.0384282	0.621236	0.920419				-0.0264619	0.841132	0.955464
seq.5488.74	P12931	SRC	SRC_2	-0.0188358	0.495024	0.798921	0.0547544	0.0532965	0.508802	-0.015601	0.571515	0.834645	0.0537618	0.0584245	0.48866																			-0.00715187	0.812002	0.954361	0.00945039	0.827748	0.977492	-0.0313812	0.461843	0.872456				-0.130139	0.0821142	0.380778
seq.5489.18	P31948	STIP1	STIP1	-0.0196513	0.253928	0.63632	0.00566667	0.749204	0.945743	-0.0193845	0.261855	0.633548	0.00443324	0.802814	0.958031																			0.00700685	0.697161	0.920834	-0.0115873	0.643255	0.945162	0.034589	0.177154	0.723468				-0.168192	0.00208108	0.104294
seq.5490.53	Q08629	SPOCK1	SPOCK1_2	-0.0109045	0.659342	0.8802	0.012068	0.634933	0.899981	-0.0102407	0.679699	0.887785	0.0114407	0.653513	0.907519																			0.0151944	0.56118	0.869847	0.024477	0.495973	0.899871	0.0164321	0.668291	0.932441				-0.144048	0.154428	0.513354
seq.5491.12	Q92563	SPOCK2	SPOCK2	-0.0363397	0.369512	0.725233	-0.0225946	0.587455	0.879991	-0.0378435	0.351336	0.70704	-0.0250008	0.549147	0.860568																			-0.0275937	0.53521	0.858556	-0.0188232	0.758914	0.965541	-0.0411489	0.525572	0.890232				-0.257268	0.0166283	0.182246
seq.5493.17	Q9BYP7	WNK3	WNK3	-0.0411972	0.0784316	0.408512	-0.0444495	0.0647775	0.52271	-0.0440403	0.0596347	0.354227	-0.0472518	0.049441	0.473689																			-0.0302132	0.218146	0.641063	-0.0557183	0.112416	0.668821	-0.00469262	0.892493	0.982143				-0.169026	0.0206369	0.196557
seq.5494.52	P62306	SNRPF	SNRPF	-0.121026	0.0115116	0.21448	0.0151295	0.759264	0.948449	-0.120577	0.0120715	0.194129	0.00767555	0.875907	0.972345																			-0.124614	0.0192157	0.231766	0.0191794	0.794292	0.972577	-0.220896	0.00365809	0.250579				-0.141804	0.256984	0.636104
seq.5496.49	Q9HCB6	SPON1	SPON1_2	0.0362906	0.368529	0.725233	0.111894	0.00680212	0.290538	0.0431886	0.28183	0.653475	0.114642	0.00564915	0.244965																			0.0417835	0.344109	0.750746	0.041064	0.532106	0.914765	0.0566884	0.411136	0.855262				0.141045	0.217896	0.594966
seq.5508.62	P07339	CTSD	CTSD	0.000314911	0.994559	0.998835	0.00046916	0.992118	0.996907	0.000344262	0.99407	0.99942	0.000490927	0.991777	0.997115																			0.0248219	0.625753	0.892795	-0.0504168	0.476897	0.897691	0.0849408	0.27116	0.782721				-0.0623569	0.608908	0.872747
seq.5509.7	P01133	EGF	EGF_2	0.0030369	0.903721	0.974053	0.0511372	0.0471184	0.489863	0.00613733	0.806588	0.933544	0.0515277	0.0461168	0.464676																			0.0128965	0.645573	0.9007	-0.0288425	0.483087	0.899871	0.0500006	0.197988	0.735571				-0.0495864	0.455119	0.795285
seq.5526.53	Q9Y5U5	TNFRSF18	TNFRSF18_2	-0.0098305	0.840385	0.94864	-0.0649541	0.194292	0.658641	-0.0144281	0.767931	0.917261	-0.0660124	0.188743	0.635171																			-0.0311241	0.562982	0.870717	0.0110492	0.88424	0.986054	0.0104429	0.894176	0.98296				0.224738	0.0704019	0.353629
seq.5532.53	P11362	FGFR1	FGFR1	-0.00226658	0.962294	0.991605	0.0903022	0.0664832	0.52271	0.00317908	0.947089	0.986798	0.0905045	0.0667123	0.501287																			0.0171809	0.743586	0.935744	0.172222	0.0210213	0.512175	-0.1199	0.115769	0.667361				-0.0507271	0.688112	0.902988
seq.5534.49	O14763	TNFRSF10B	TNFRSF10B_1	-0.00226141	0.962892	0.991753	-0.0455124	0.36257	0.769167	-0.00534899	0.912599	0.976918	-0.0458933	0.360278	0.761169																			0.00138952	0.979424	0.995926	-0.032636	0.669893	0.950559	0.0220081	0.773819	0.957742				-0.0200976	0.874447	0.965712
seq.5542.22	O14786	NRP1	NRP1_2	-0.0269216	0.56493	0.83819	-0.00173276	0.97127	0.993337	-0.0271298	0.563129	0.831332	-0.00345901	0.942839	0.986067																			-0.0467383	0.367504	0.766027	-0.168865	0.0218582	0.517783	0.0951077	0.194084	0.735253				0.0875318	0.443948	0.788375
seq.5581.28	Q08830	FGL1	FGL1	0.0508486	0.267806	0.649089	0.0544863	0.248194	0.704284	0.0543351	0.23704	0.610797	0.0579437	0.220156	0.66994																			0.0721024	0.146675	0.556149	0.0156476	0.823481	0.976697	0.12541	0.0867313	0.63132				-0.0411759	0.756164	0.926335
seq.5583.62	P34925	RYK	RYK	-7.63595e-06	0.999875	0.999875	-0.00198061	0.968588	0.993337	-0.000129024	0.997902	0.999657	-0.00198894	0.968555	0.991089																			-0.0366071	0.496931	0.837801	-0.0658874	0.394412	0.864407	0.00280292	0.971424	0.994355				0.203369	0.111877	0.438449
seq.5584.21	P20062	TCN2	TCN2_2	0.0164549	0.718859	0.901958	-0.00557501	0.905596	0.980382	0.0161814	0.724152	0.901714	-0.0045454	0.923196	0.98394																			0.025083	0.621464	0.890162	0.00927973	0.892403	0.986813	0.0496621	0.504623	0.884497				-0.0707694	0.538796	0.842464
seq.5586.66	Q9UNW1	MINPP1	MINPP1	-0.0110087	0.814882	0.937669	-0.0747805	0.121455	0.584992	-0.0155679	0.740637	0.907857	-0.075771	0.117694	0.565796																			-0.0224323	0.665322	0.907681	0.0316037	0.658505	0.948071	-0.0613296	0.424677	0.862906				0.030661	0.802349	0.944435
seq.5587.3	Q9H6E4	CCDC134	CCDC134_2	0.14091	0.00235082	0.1241	0.127679	0.00742618	0.295627	0.150306	0.00110211	0.0750364	0.138463	0.00342459	0.222643																			0.16874	0.000797433	0.0514097	0.0797755	0.268571	0.81095	0.260245	0.000299101	0.0622558				0.127331	0.309415	0.683471
seq.5590.11	Q8TCW7	ZPLD1	ZPLD1	-0.0840834	0.0830049	0.417249	0.0200338	0.68819	0.922101	-0.0831225	0.0876957	0.411859	0.0140187	0.778889	0.950947																			-0.0817455	0.127921	0.528805	-0.0400226	0.602289	0.935633	-0.132336	0.0842758	0.63132				-0.0284331	0.826886	0.952353
seq.5593.11	Q14554	PDIA5	PDIA5	-0.0334262	0.293966	0.667036	0.0636914	0.0514621	0.503451	-0.0297077	0.350391	0.706229	0.0618011	0.0592743	0.490524																			-0.0297819	0.385118	0.775566	-0.0111832	0.824294	0.976896	-0.0495245	0.297949	0.79888				-0.0978162	0.276746	0.653732
seq.5594.87	Q14696	MESD	MESD_2	-0.00576617	0.830016	0.944367	0.000864527	0.975025	0.993427	-0.00573592	0.831423	0.943193	0.00049108	0.985856	0.995953																			0.0161663	0.591977	0.880584	-0.00840402	0.839291	0.979531	0.0550885	0.228209	0.761421				-0.0925469	0.171172	0.535415
seq.5596.75	P06127	CD5	CD5_2	-0.00144775	0.971809	0.994294	-0.00724745	0.863408	0.974174	-0.00189107	0.963294	0.990868	-0.00736778	0.861586	0.969699																			0.000559135	0.990046	0.997161	0.0580978	0.356525	0.853503	-0.0495702	0.449467	0.870869				-0.056049	0.616176	0.873996
seq.5598.3	Q9H772	GREM2	GREM2	-9.12447e-05	0.998262	0.999563	0.00288638	0.94654	0.990063	8.53649e-05	0.998379	0.999657	0.00289189	0.946606	0.986067																			-0.00777077	0.86433	0.967395	-0.00194921	0.978028	0.99548	-0.0190708	0.746117	0.953036				0.019041	0.876634	0.966205
seq.5599.88	Q8NBM8	PCYOX1L	PCYOX1L	-0.0570303	0.107002	0.458266	-0.00273389	0.940215	0.98895	-0.0574191	0.105709	0.448828	-0.00641573	0.8603	0.969699																			-0.0348162	0.346807	0.750746	-0.0351278	0.517749	0.909503	-0.0417112	0.424875	0.862906				-0.103135	0.344053	0.71292
seq.5601.2	Q96PD5	PGLYRP2	PGLYRP2	0.101604	0.0357555	0.307779	0.0747983	0.133124	0.598645	0.106268	0.0280924	0.271423	0.0812431	0.101975	0.547815																			0.131929	0.013243	0.194882	0.0816846	0.28401	0.815948	0.191939	0.0114073	0.35793				-0.107724	0.386584	0.745822
seq.5602.62	Q5GAN6	RNASE10	RNASE10	0.0547865	0.244701	0.627031	-0.0679915	0.16054	0.627519	0.0508224	0.280989	0.653475	-0.0646928	0.182557	0.629581																			0.03572	0.491629	0.834642	-0.0513171	0.485659	0.899871	0.107561	0.150743	0.698309				0.160719	0.214874	0.591594
seq.5604.30	Q9Y251	HPSE	HPSE	-0.0143405	0.705112	0.897465	0.0408937	0.294447	0.733891	-0.0121264	0.749337	0.910732	0.0401851	0.304172	0.727436																			0.0224919	0.589667	0.879818	-0.00433794	0.937827	0.990175	0.0469951	0.453584	0.872165				-0.06206	0.561592	0.849294
seq.5605.77	O00587	MFNG	MFNG	-0.000463307	0.992377	0.998835	-0.0426763	0.391736	0.787209	-0.00291538	0.95216	0.988659	-0.0428525	0.39116	0.777644																			0.0154674	0.772813	0.944463	0.0384224	0.614824	0.937857	-0.0289988	0.705523	0.943217				-0.0270955	0.822414	0.951652
seq.5606.24	P55081	MFAP1	MFAP1	0.0839212	0.0757964	0.402168	-0.0892066	0.065956	0.52271	0.0790733	0.0940414	0.426583	-0.0844208	0.0816698	0.519669																			0.0762125	0.146461	0.556003	0.1371	0.0651699	0.582492	-0.106466	0.14321	0.697277				0.100631	0.399866	0.75663
seq.5609.92	Q7Z5A7	TAFA5	TAFA5	0.0195375	0.633092	0.870664	-0.0111093	0.791827	0.955132	0.0189415	0.644492	0.872051	-0.00990407	0.814488	0.96085																			-0.00376691	0.931665	0.984509	-0.0332569	0.596043	0.934925	0.0163878	0.799327	0.964957				0.178292	0.134331	0.482791
seq.5610.32	Q5VUB5	FAM171A1	FAM171A1	0.0190114	0.68303	0.890298	0.00324314	0.945924	0.989952	0.0192556	0.680034	0.887785	0.00437637	0.927264	0.984218																			-0.0070308	0.888303	0.971757	-0.0751998	0.272333	0.811485	0.0580404	0.432659	0.863863				0.222459	0.0912706	0.397332
seq.5611.56	Q8NET1	DEFB108B	DEFB108B	0.0337621	0.477167	0.790175	0.0483787	0.321254	0.746281	0.0366201	0.441439	0.767854	0.050563	0.300964	0.726479																			0.0392545	0.446857	0.812344	-0.00985208	0.894386	0.987149	0.0997469	0.168789	0.71159				-0.00974518	0.941205	0.983161
seq.5612.16	Q9BX68	HINT2	HINT2	0.0210086	0.362843	0.72257	-0.0159347	0.502206	0.840478	0.0201268	0.38457	0.729431	-0.0146541	0.538052	0.855576																			0.03765	0.152263	0.562007	-0.037507	0.349963	0.853153	0.114111	0.00093398	0.126001				-0.0678232	0.178291	0.547115
seq.5613.75	Q9GZY6	LAT2	LAT2	0.114893	0.0174356	0.238756	0.0113236	0.820533	0.965143	0.115992	0.0167049	0.218092	0.0185919	0.708523	0.924621																			0.108368	0.0428284	0.33585	0.162752	0.0323504	0.538912	0.145531	0.0592175	0.564595				0.00424482	0.974482	0.991495
seq.5614.44	P06850	CRH	CRH_2	-0.0531269	0.244307	0.626859	-0.0231629	0.621708	0.894911	-0.0549607	0.229926	0.602905	-0.0270947	0.564574	0.866968																			-0.0471862	0.350282	0.753278	-0.0113856	0.868166	0.984398	-0.0532251	0.47603	0.875359				0.146094	0.266998	0.645302
seq.5615.62	Q8WUF8	FAM172A	FAM172A	0.0242419	0.619436	0.863712	-0.0387674	0.440492	0.812049	0.0222823	0.648668	0.873208	-0.0375335	0.456241	0.815635																			0.0704248	0.190868	0.609055	-0.00627788	0.934638	0.989684	0.0948053	0.221765	0.755131				0.11733	0.368587	0.733368
seq.5617.41	O15130	NPFF	NPFF	0.113917	0.010866	0.207765	0.00188435	0.967442	0.993337	0.114481	0.0107215	0.188207	0.00926098	0.840309	0.965932																			0.12424	0.0113665	0.184833	0.0355649	0.620693	0.938917	0.222415	0.00122664	0.145426				0.0404453	0.73787	0.921025
seq.5618.50	P58499	FAM3B	FAM3B_1	0.0709519	0.13369	0.498357	0.0472351	0.331972	0.752123	0.0740777	0.118088	0.469023	0.0519487	0.286158	0.721087																			0.036587	0.485987	0.832452	0.0323341	0.664861	0.948938	0.037968	0.618055	0.920302				0.265803	0.0308151	0.238048
seq.5620.13	P19021	PAM	PAM	0.0321462	0.489753	0.798007	-0.0671363	0.160054	0.626822	0.0282265	0.544529	0.821588	-0.0653482	0.172583	0.620366																			-0.0155733	0.76265	0.941748	-0.0135322	0.853911	0.982274	-0.015944	0.828022	0.968241				0.175624	0.149012	0.505409
seq.5621.64	Q9NS62	THSD1	THSD1	0.0303994	0.487893	0.797498	-0.00756514	0.866679	0.975227	0.030023	0.49494	0.795394	-0.00531996	0.906329	0.978744																			0.0460002	0.344506	0.750746	0.0591712	0.414114	0.875347	0.0274865	0.678917	0.93563				-0.00956109	0.935294	0.981611
seq.5623.11	Q8TDQ1	CD300LF	CD300LF	0.0293742	0.541726	0.82341	0.0285212	0.564744	0.868485	0.0311637	0.518471	0.806422	0.0304595	0.539625	0.856806																			-0.0276835	0.600127	0.881988	-0.073207	0.331709	0.837224	0.0197277	0.795494	0.964054				0.097207	0.43388	0.781993
seq.5624.66	P41439	FOLR3	FOLR3_2	0.0442091	0.321346	0.695133	0.0455339	0.320517	0.745968	0.0475659	0.287138	0.658637	0.0489802	0.286423	0.721222																			0.0890117	0.068666	0.411713	-0.0194162	0.779553	0.972182	0.127331	0.0733457	0.603815				-0.229314	0.0466678	0.287425
seq.5626.20	Q99895	CTRC	CTRC	0.00576297	0.902091	0.973158	0.0770665	0.109385	0.575774	0.0105359	0.822079	0.939158	0.0777514	0.107367	0.553159																			0.0244669	0.635804	0.896523	0.0891856	0.213987	0.788792	-0.0234893	0.749368	0.953682				-0.100106	0.441665	0.786488
seq.5627.53	P01148	GNRH1	GNRH1	0.0827718	0.073785	0.396297	-0.00947405	0.842402	0.96966	0.0825155	0.0755399	0.393077	-0.00439744	0.926416	0.984218																			0.0450472	0.37187	0.770069	0.161809	0.0226066	0.517783	-0.0581818	0.407547	0.85348				0.281245	0.0279235	0.227443
seq.5628.21	Q9NS98	SEMA3G	SEMA3G	0.012625	0.776392	0.923493	0.00221614	0.961334	0.992187	0.0128074	0.773928	0.9196	0.00303107	0.947291	0.986067																			-0.011045	0.821927	0.955744	0.0272636	0.691822	0.956979	-0.0488103	0.501043	0.883247				0.124355	0.29873	0.674755
seq.5629.58	P26715	KLRC1	KLRC1	-0.00883054	0.855687	0.955464	-0.0472309	0.343616	0.759248	-0.0122145	0.801909	0.932021	-0.0481377	0.336234	0.749145																			0.001084	0.983737	0.995926	-0.0580641	0.42701	0.882261	0.0490598	0.514203	0.887118				-0.0937692	0.483439	0.813336
seq.5630.48	Q9UGN4	CD300A	CD300A	-0.0197843	0.65654	0.878185	0.0437145	0.339125	0.754897	-0.0172199	0.699302	0.8953	0.0426188	0.352757	0.755																			-0.0304591	0.531367	0.856793	0.00381863	0.95736	0.99212	-0.0613601	0.372537	0.840618				0.0781389	0.51139	0.829542
seq.5631.83	P12872	MLN	MLN	-0.0201243	0.636617	0.871382	-0.0610772	0.1628	0.62926	-0.0238908	0.575188	0.837044	-0.0625974	0.153725	0.601122																			-0.0024461	0.958178	0.993499	-0.0639052	0.322627	0.834305	0.0463222	0.545021	0.894511				-0.121399	0.301246	0.675881
seq.5632.6	Q9NQ79	CRTAC1	CRTAC1	0.054903	0.192018	0.56941	0.0155656	0.719331	0.936944	0.0560542	0.184133	0.556447	0.0191323	0.65905	0.909831																			0.0406603	0.386745	0.776153	0.103767	0.135964	0.697037	-0.0173223	0.814945	0.965067				0.138721	0.175244	0.54162
seq.5633.65	Q8N423	LILRB2	LILRB2_2	-0.00253973	0.953804	0.989571	0.0439126	0.329777	0.750953	0.000102892	0.998131	0.999657	0.0439191	0.331195	0.745405																			-0.000459927	0.992258	0.997295	0.0172477	0.808109	0.972653	-0.0277143	0.676313	0.934903				-0.0452201	0.709806	0.90976
seq.5634.39	Q9H488	POFUT1	POFUT1	0.0204653	0.501883	0.803179	-0.00785907	0.802033	0.958898	0.0200692	0.511471	0.802951	-0.00658207	0.834105	0.96468																			0.045673	0.169722	0.581646	0.0493762	0.326232	0.834305	0.0386279	0.385229	0.844805				-0.0931801	0.272845	0.650417
seq.5635.66	Q9NZC2	TREM2	TREM2_3	-0.00886539	0.825987	0.942267	-0.042397	0.306304	0.738605	-0.0114603	0.776657	0.92134	-0.0431262	0.299513	0.726263																			-0.037433	0.399618	0.782445	-0.0484343	0.476076	0.897691	-0.0213959	0.772881	0.95764				0.152404	0.155557	0.514239
seq.5636.10	P55083	MFAP4	MFAP4	0.00324787	0.942545	0.988118	0.0208684	0.652447	0.90829	0.00452083	0.920317	0.976918	0.021156	0.648986	0.905111																			0.0266349	0.588167	0.879224	0.0751696	0.289692	0.816808	-0.0229308	0.757967	0.956115				-0.130333	0.318291	0.689348
seq.5637.81	Q9Y2I2	NTNG1	NTNG1	0.0280893	0.541358	0.823339	-0.0094961	0.840758	0.96966	0.0276338	0.549111	0.825331	-0.00779045	0.869404	0.97113																			0.0505414	0.311885	0.732309	0.0440024	0.531112	0.914765	0.0450604	0.536272	0.893477				0.0790549	0.45872	0.796799
seq.5638.23	Q8NBJ5	COLGALT1	COLGALT1	0.0170679	0.591771	0.850779	0.000975406	0.976229	0.993427	0.0171924	0.590217	0.846403	0.00206935	0.949733	0.986067																			0.0499161	0.15796	0.566587	-0.02505	0.629898	0.942745	0.13266	0.00619866	0.289469				-0.145376	0.080421	0.378093
seq.5639.49	Q8TDF5	NETO1	NETO1_2	0.0251491	0.598999	0.853787	-0.0825681	0.0927117	0.557905	0.0201752	0.673112	0.885428	-0.0812621	0.0989642	0.543066																			0.000872072	0.986787	0.996881	0.0468941	0.536498	0.917082	-0.0416333	0.580573	0.908454				0.135405	0.282573	0.65895
seq.5643.2	Q6JVE9	LCN8	LCN8	0.00763088	0.870311	0.960385	0.0194984	0.684855	0.921362	0.00874327	0.851994	0.952398	0.020012	0.677862	0.915749																			0.0216865	0.674909	0.911897	-0.0519909	0.465577	0.895898	0.00182806	0.980814	0.995131				0.190661	0.115403	0.444136
seq.5644.60	P34096	RNASE4	RNASE4	0.0371851	0.401147	0.745733	0.0567668	0.212403	0.671663	0.0407568	0.358031	0.712115	0.0593601	0.19322	0.642179																			0.0376433	0.434928	0.803971	-0.0130428	0.855456	0.982569	0.081601	0.235513	0.761421				0.0922469	0.467832	0.803299
seq.5646.20	Q93091	RNASE6	RNASE6	-0.00554687	0.898076	0.970983	0.0788959	0.0750569	0.529051	-0.000989655	0.981753	0.995716	0.0788357	0.0761332	0.508729																			-0.0416947	0.37296	0.770069	-0.0696472	0.334038	0.840285	-0.029463	0.68831	0.938664				0.195736	0.122377	0.459308
seq.5648.28	Q6GPI1	CTRB2	CTRB2	0.00484214	0.920538	0.980447	-0.0116026	0.816188	0.963117	0.00415993	0.931909	0.981008	-0.0113379	0.820851	0.962105																			0.0279796	0.601702	0.882327	-0.00705352	0.926672	0.989208	0.0685687	0.368987	0.840618				-0.231046	0.0644819	0.338194
seq.5649.83	Q00888	PSG4	PSG4	0.0499206	0.264202	0.646093	0.0221958	0.629513	0.89862	0.051426	0.251353	0.623677	0.0254175	0.581231	0.876405																			0.0535202	0.278309	0.708167	0.0337558	0.61906	0.938534	0.0774265	0.299416	0.800977				0.06111	0.618558	0.874842
seq.5650.9	Q15084	PDIA6	PDIA6	-0.0274533	0.130645	0.494355	0.0126686	0.498037	0.839647	-0.0267936	0.141186	0.499293	0.0109637	0.557802	0.86409																			-0.016274	0.397243	0.780722	-0.0212643	0.440626	0.888448	-0.0101548	0.710398	0.945391				-0.121414	0.0270439	0.223891
seq.5651.50	Q13046	PSG7	PSG7	0.0997007	0.034729	0.303358	0.0766838	0.114781	0.581451	0.104798	0.0264499	0.263687	0.0834557	0.0853663	0.521999																			0.127195	0.0140411	0.199369	0.165946	0.0264152	0.538912	0.123058	0.0766279	0.610532				0.0723629	0.565313	0.851087
seq.5653.23	A4D1T9	PRSS37	PRSS37	0.0167075	0.727765	0.905799	0.0299709	0.543458	0.860732	0.0185923	0.699245	0.8953	0.0311591	0.528813	0.851968																			0.0214062	0.684257	0.914748	-0.0288833	0.705645	0.960326	0.0715049	0.346681	0.828394				0.060552	0.636933	0.881694
seq.5654.70	Q96JJ7	TMX3	TMX3	-0.0143642	0.732577	0.907483	0.0660509	0.12604	0.588128	-0.0104299	0.804125	0.93296	0.0653872	0.131036	0.576676																			-0.0270888	0.561942	0.869872	-0.0526794	0.43888	0.887137	0.0065069	0.925452	0.986775				0.161723	0.15951	0.520573
seq.5656.53	P21128	ENDOU	ENDOU	0.0551782	0.249887	0.632478	0.0840322	0.0878827	0.551589	0.060293	0.208377	0.579851	0.0877442	0.0751068	0.508729																			0.0887588	0.0911731	0.464798	-0.00699238	0.925863	0.989208	0.207962	0.00548513	0.283553				-0.109719	0.367022	0.733368
seq.5657.28	Q11201	ST3GAL1	ST3GAL1	0.0579436	0.198985	0.579269	0.0671486	0.147593	0.611957	0.063296	0.161198	0.526606	0.0721149	0.120635	0.56815																			0.0574293	0.242239	0.668704	0.10012	0.157649	0.726881	0.0234559	0.73662	0.949669				0.30368	0.014249	0.173222
seq.5658.64	P05160	F13B	F13B	0.0360566	0.431971	0.769206	0.0105074	0.823836	0.965645	0.0368298	0.423559	0.757716	0.0128509	0.785911	0.951893																			0.0232061	0.642266	0.899514	-0.142761	0.0455525	0.569036	0.198324	0.00444675	0.263371				0.0429581	0.731769	0.918969
seq.5659.11	P20396	TRH	TRH	0.0690086	0.138506	0.504004	-0.00340212	0.943547	0.989945	0.0690515	0.139399	0.496354	0.000755721	0.987454	0.996077																			0.0765857	0.137365	0.544311	0.126206	0.0845054	0.63076	0.0217199	0.765496	0.957225				0.0304535	0.808307	0.946709
seq.5660.51	P08294	SOD3	SOD3_1	-0.0129798	0.782882	0.925095	0.115152	0.0169678	0.393656	-0.0062424	0.894183	0.968931	0.114765	0.017673	0.360992																			0.0131194	0.794309	0.949704	0.0282653	0.69394	0.957806	-0.0553199	0.460372	0.872456				-0.125049	0.34008	0.709798
seq.5661.15	Q14116	IL18	IL18	-0.0134257	0.779542	0.924022	-0.10203	0.0380891	0.468112	-0.0189767	0.691663	0.892349	-0.10311	0.0365764	0.432428																			0.0250169	0.635721	0.896523	-0.0572991	0.45611	0.893936	0.0301023	0.6943	0.941042				-0.0277814	0.831359	0.953055
seq.5663.18	P10720	PF4V1	PF4V1	0.035405	0.464539	0.784381	-0.0192774	0.698376	0.927622	0.0342209	0.48122	0.786205	-0.016719	0.737623	0.935675																			0.027054	0.612998	0.886841	0.0219706	0.77195	0.97008	0.0198542	0.796195	0.964181				0.11808	0.367851	0.733368
seq.5664.57	Q8N104	DEFB106A	DEFB106A	-0.00269555	0.954505	0.989973	-0.0391569	0.419544	0.801148	-0.00499804	0.91594	0.976918	-0.0394645	0.417284	0.796044																			-0.00955699	0.852952	0.965469	-0.0470059	0.52482	0.912135	0.0400102	0.579181	0.907969				0.134183	0.303346	0.676837
seq.5666.64	P27930	IL1R2	IL1R2_2	0.0904215	0.0517945	0.347689	-0.162088	0.000656458	0.164907	0.079348	0.0849426	0.409532	-0.156142	0.00102852	0.151683																			0.0839335	0.10211	0.488848	0.146502	0.0337852	0.538912	0.0238404	0.751412	0.954901				0.409186	0.00165324	0.0975602
seq.5667.3	Q13214	SEMA3B	SEMA3B	0.0324969	0.491543	0.798007	-0.0123623	0.799195	0.958875	0.0318639	0.501355	0.7979	-0.0102891	0.832756	0.96468																			-0.00126804	0.980454	0.995926	0.0112189	0.877742	0.985243	-0.036366	0.628071	0.921916				0.31381	0.0185146	0.19005
seq.5668.49	Q8TD06	AGR3	AGR3_2	0.0420245	0.382793	0.732676	0.0361719	0.465384	0.823296	0.0444016	0.357647	0.712115	0.0390343	0.431837	0.804059																			-0.0150724	0.774958	0.945657	0.0234501	0.748946	0.964465	-0.0577253	0.453575	0.872165				0.250143	0.0492365	0.295216
seq.5669.26	Q5JXA9	SIRPB2	SIRPB2	-0.0242022	0.469924	0.786684	-0.0529762	0.123385	0.584992	-0.0273297	0.414533	0.75037	-0.0546287	0.112904	0.558389																			-0.00873594	0.812156	0.954361	-0.0130723	0.79855	0.972577	0.0433929	0.488423	0.878279				-0.189012	0.0335557	0.245881
seq.5671.1	P17538	CTRB1	CTRB1	-0.00302747	0.950137	0.989571	0.0628969	0.206575	0.669425	0.00165777	0.972745	0.991351	0.0630275	0.207499	0.656264																			0.0146963	0.782905	0.948293	-0.0394267	0.601375	0.935633	0.0623487	0.415049	0.859399				0.113414	0.366331	0.732562
seq.5675.6	P24821	TNC	TNC_3	0.00343556	0.943354	0.988399	0.0534675	0.280753	0.726349	0.00655281	0.892364	0.968256	0.0538666	0.278581	0.720778																			0.0185598	0.725325	0.930026	-0.0180637	0.811069	0.972653	0.0709982	0.351433	0.83022				-0.0247524	0.848618	0.9581
seq.5676.54	P42127	ASIP	ASIP	0.103414	0.0209242	0.252055	0.0269872	0.559103	0.868273	0.105487	0.0188025	0.23102	0.0338288	0.462572	0.819979																			0.0713924	0.142478	0.549542	0.0501696	0.463702	0.895898	0.0866891	0.214576	0.749431				0.252437	0.0316526	0.238953
seq.5677.15	Q6UXQ4	C2orf66	C2orf66	0.0196957	0.678957	0.888097	0.0386874	0.429	0.806594	0.0230273	0.629818	0.865376	0.040681	0.407713	0.787637																			0.00916456	0.860958	0.96697	-0.0353696	0.622711	0.939441	0.0519406	0.489703	0.878279				0.402422	0.00140875	0.0959137
seq.5679.16	P81534	DEFB103A	DEFB103A	0.0230965	0.633518	0.870953	0.0290232	0.560781	0.868408	0.0247904	0.609686	0.856617	0.0304848	0.542238	0.857436																			0.0273615	0.609192	0.885291	0.0323244	0.672931	0.951394	0.0270293	0.722779	0.947262				0.084831	0.491034	0.817082
seq.5680.54	Q9NPH6	OBP2B	OBP2B	0.094614	0.0288595	0.286131	-0.0408813	0.359588	0.767086	0.0925083	0.0330073	0.286842	-0.034995	0.431819	0.804059																			0.117807	0.0156258	0.209565	0.210063	0.00357268	0.34791	0.00356875	0.95639	0.992352				-0.0347438	0.735374	0.920481
seq.5682.13	Q6EMK4	VASN	VASN	-0.0762109	0.105545	0.454969	-0.0139748	0.773178	0.952106	-0.077352	0.101437	0.440126	-0.0189097	0.696536	0.921656																			-0.0966121	0.0621605	0.390716	-0.0323942	0.656606	0.948071	-0.132276	0.0702775	0.59636				0.109703	0.368471	0.733368
seq.5687.5	P14314	PRKCSH	PRKCSH	0.052462	0.139506	0.506631	0.065895	0.0709249	0.526933	0.0566438	0.110288	0.455469	0.0694992	0.0568948	0.487424																			0.0858038	0.0277162	0.276712	0.103849	0.0624312	0.580953	0.0729111	0.197925	0.735571				-0.119393	0.229761	0.611997
seq.5688.65	Q9NTU7	CBLN4	CBLN4	-0.0276049	0.521482	0.813315	-0.0389026	0.379559	0.77824	-0.0300608	0.486052	0.78932	-0.0408154	0.357805	0.757295																			-0.0437706	0.350779	0.753278	-0.0182583	0.7924	0.972577	-0.0800311	0.246767	0.766725				-0.0179165	0.882865	0.968917
seq.5689.1	Q30KQ8	DEFB112	DEFB112	0.0646954	0.175847	0.555013	-0.0234702	0.632971	0.898868	0.0635786	0.184588	0.556505	-0.0196577	0.689401	0.920871																			0.0453175	0.389726	0.777504	0.0155187	0.833025	0.978331	0.0501368	0.513208	0.886772				-0.0569693	0.651897	0.88722
seq.5690.49	Q9NNX1	TUFT1	TUFT1	0.0288976	0.54511	0.826169	0.0124986	0.799241	0.958875	0.0298055	0.533853	0.816135	0.0144771	0.768941	0.947353																			0.0799651	0.124791	0.526102	0.113144	0.133695	0.695145	0.0551794	0.46217	0.872456				-0.119099	0.34141	0.710418
seq.5691.2	Q9H0B8	CRISPLD2	CRISPLD2	0.0336518	0.48199	0.792797	0.033413	0.497227	0.839647	0.0357994	0.455607	0.772578	0.0356909	0.469464	0.821821																			0.0516165	0.329406	0.743513	-0.0358117	0.63505	0.944343	0.141854	0.0624785	0.570826				-0.0815369	0.514016	0.829955
seq.5692.79	P01375	TNF	TNF_1	0.125402	0.00954677	0.19319	-0.0430064	0.389557	0.786668	0.123294	0.0110134	0.188492	-0.0351777	0.479505	0.827698																			0.12251	0.0224028	0.248644	0.0558256	0.459399	0.895682	0.0949811	0.219744	0.754757				0.0945343	0.458363	0.796514
seq.5693.6	P48304	REG1B	REG1B_3	0.0140717	0.771425	0.922494	-0.0416361	0.402591	0.792828	0.0111529	0.818447	0.937687	-0.0407939	0.413954	0.792758																			0.0316416	0.55456	0.86759	-0.0181039	0.812809	0.9731	0.0679855	0.371038	0.840618				-0.225038	0.0775357	0.371571
seq.5695.5	Q96DR5	BPIFA2	BPIFA2_2	-0.0465445	0.332761	0.703794	0.0140743	0.775774	0.952235	-0.0458671	0.341319	0.702517	0.0111245	0.822235	0.962246																			-0.0370797	0.483252	0.830696	-0.0141354	0.848613	0.981542	-0.0764803	0.304482	0.801882				-0.0308462	0.809709	0.947131
seq.5698.60	P22105	TNXB	TNXB	-0.0084726	0.847161	0.951676	-0.0420919	0.351597	0.762418	-0.0110638	0.801686	0.931921	-0.0428004	0.345022	0.755																			-0.0273539	0.572112	0.873394	0.0230933	0.73872	0.962625	-0.0801697	0.273619	0.782721				0.0536033	0.656968	0.890428
seq.5699.19	Q15884	FAM189A2	FAM189A2_1	0.0512508	0.255658	0.638051	-0.00089376	0.984632	0.995762	0.0513938	0.255799	0.627228	0.0023764	0.959218	0.98873																			0.0859462	0.0804314	0.439897	0.117408	0.0987374	0.65718	0.0538381	0.452186	0.872165				-0.151203	0.23714	0.618977
seq.5701.81	P05452	CLEC3B	CLEC3B	0.033534	0.463657	0.784062	-0.00160514	0.972797	0.993337	0.0335659	0.464609	0.776624	0.000530643	0.991027	0.997049																			0.0195399	0.701801	0.921525	0.0629557	0.400067	0.867925	-0.015511	0.841339	0.972897				0.0307042	0.788905	0.940376
seq.5703.26	Q99784	OLFM1	OLFM1	0.103014	0.0260233	0.271899	-0.0193071	0.685945	0.921362	0.102235	0.0276448	0.269337	-0.0126322	0.790821	0.954462																			0.0844237	0.0921828	0.467943	0.0237333	0.736615	0.962506	0.119442	0.0940233	0.646484				0.378559	0.00167161	0.0975602
seq.5704.74	P51124	GZMM	GZMM	0.012708	0.791859	0.931637	-0.00857157	0.862532	0.974174	0.0122579	0.799638	0.930683	-0.00782659	0.874729	0.972345																			0.00172327	0.973959	0.995926	0.0816045	0.267163	0.809601	-0.0469999	0.533743	0.891701				0.174031	0.18838	0.557665
seq.5707.55	P41970	ELK3	ELK3	-0.0286459	0.0827048	0.41667	0.000169922	0.992028	0.996907	-0.0287457	0.0825817	0.405123	-0.00165915	0.922248	0.983723																			-0.0198619	0.229014	0.653237	-0.00533073	0.83048	0.977724	-0.0296848	0.183934	0.7267				-0.106417	0.0779962	0.371571
seq.5708.1	Q969E1	LEAP2	LEAP2	0.0486451	0.273048	0.65261	0.0581996	0.202124	0.664745	0.0523474	0.238709	0.61312	0.0615305	0.178173	0.624418																			0.0499282	0.308968	0.729842	-0.0408069	0.566439	0.926026	0.146382	0.0431529	0.499604				0.000605092	0.995937	0.998414
seq.5713.9	Q8IZI9	IFNL3	IFNL3	0.078052	0.0733003	0.395805	0.0061678	0.890954	0.979319	0.0790326	0.0709715	0.383398	0.0126646	0.778444	0.950947																			0.0742544	0.127498	0.528314	0.156901	0.0216072	0.517783	-0.00022526	0.997469	0.998565				0.186944	0.0668596	0.345686
seq.5715.4	Q9BUJ0	ABHD14A	ABHD14A	-0.0472905	0.0791078	0.409691	-0.0368647	0.183507	0.649309	-0.0496989	0.0652167	0.367901	-0.0400271	0.148421	0.595074																			-0.0379746	0.197622	0.620551	-0.0377989	0.360377	0.856683	-0.0296878	0.510294	0.886066				-0.158256	0.0246705	0.215489
seq.5716.49	Q6PB30	CSAG1	CSAG1	0.0569923	0.214506	0.593276	-0.0350075	0.458945	0.821254	0.0551032	0.231254	0.604474	-0.0315101	0.505597	0.840887																			0.0649311	0.202361	0.622581	0.134058	0.0706814	0.597623	-0.00500281	0.944469	0.989282				0.0588831	0.62704	0.876895
seq.5717.2	O75339	CILP	CILP	-0.0411079	0.00894142	0.189363	-0.0165623	0.30734	0.739179	-0.0422662	0.00728498	0.164307	-0.0192517	0.23301	0.685746																			-0.0237052	0.139075	0.544473	-0.00972973	0.685203	0.955694	-0.0364304	0.0975477	0.654103				-0.171378	0.00137054	0.0959137
seq.5719.66	Q15884	FAM189A2	FAM189A2_2	-0.0200525	0.678307	0.888097	0.0150642	0.761607	0.9488	-0.0190681	0.694394	0.894132	0.0136093	0.784818	0.951789																			-0.0141089	0.790822	0.94943	0.0178504	0.81107	0.972653	-0.0418029	0.590678	0.911547				-0.0191405	0.883241	0.969038
seq.5721.1	Q15762	CD226	CD226_2	-0.021596	0.158422	0.531562	0.0183559	0.243889	0.700638	-0.0205703	0.17984	0.549323	0.017047	0.279573	0.720778																			-0.0130076	0.43049	0.799773	-0.00624734	0.792442	0.972577	-0.0144905	0.527606	0.891212				-0.0617676	0.189213	0.558743
seq.5722.78	P42785	PRCP	PRCP	-0.000308109	0.994704	0.998835	0.00220153	0.963211	0.992834	-0.000176318	0.996978	0.999657	0.00219031	0.963511	0.989542																			-0.00393555	0.93916	0.985421	-0.0511486	0.487259	0.899871	0.0339537	0.638456	0.925399				0.00201391	0.98666	0.995482
seq.5723.4	P51460	INSL3	INSL3	-0.077915	0.0945537	0.439581	-0.0577095	0.229204	0.687034	-0.0819063	0.0792596	0.398211	-0.0631879	0.187913	0.634066																			-0.0993103	0.0515877	0.362757	-0.0300332	0.681194	0.95404	-0.147457	0.0436774	0.501877				0.0155729	0.904412	0.973595
seq.5724.58	Q6UWP8	SBSN	SBSN	0.0733074	0.120913	0.479245	0.0978252	0.044029	0.48829	0.0796337	0.0914263	0.421012	0.103001	0.0339902	0.4249																			0.0467104	0.353652	0.75664	0.0984245	0.166858	0.736846	0.113125	0.124862	0.679327				0.264804	0.0385544	0.263727
seq.5725.1	Q99983	OMD	OMD_2	0.0206853	0.653368	0.877542	0.0696453	0.141011	0.607245	0.0249715	0.587909	0.844164	0.0712342	0.133247	0.57849																			0.0117181	0.817833	0.954426	0.0774858	0.275924	0.812119	-0.0623731	0.382648	0.844212				0.104925	0.391528	0.748826
seq.5726.49	Q6PDA7	SPAG11A	SPAG11A	0.00263188	0.956659	0.990374	-0.011238	0.821553	0.96538	0.00197311	0.967597	0.991351	-0.0111142	0.824012	0.962316																			0.0318585	0.550804	0.8666	-0.00580061	0.938622	0.990175	0.0135271	0.858529	0.974493				-0.00301105	0.981335	0.99444
seq.5727.35	Q6Y288	B3GLCT	B3GLCT	0.0227198	0.435718	0.771305	0.0193775	0.518061	0.848102	0.0240039	0.411457	0.748751	0.0209349	0.486054	0.829703																			0.0657834	0.0289602	0.281814	0.0495372	0.251682	0.807428	0.0826104	0.0558184	0.556275				-0.206103	0.0248826	0.215489
seq.5728.60	Q96LA6	FCRL1	FCRL1	-0.0411338	0.350542	0.716942	-0.0749858	0.0975783	0.565583	-0.0458212	0.298264	0.667178	-0.0779014	0.0858366	0.521999																			-0.0491489	0.313981	0.733893	-0.0819837	0.241144	0.800796	-0.0257138	0.716532	0.946563				-0.046061	0.705665	0.908392
seq.5729.27	Q9BQB4	SOST	SOST_2	0.0306996	0.500711	0.802993	0.00536487	0.908822	0.980822	0.0312208	0.495033	0.795394	0.00761871	0.871201	0.971462																			0.0547363	0.277065	0.705741	0.00782575	0.914071	0.989208	0.114194	0.11206	0.667195				-0.0719092	0.564518	0.850923
seq.5730.60	O95715	CXCL14	CXCL14	-0.0475994	0.230431	0.614664	-0.0517683	0.203318	0.665296	-0.0514376	0.195732	0.567865	-0.0555077	0.173355	0.62089																			-0.0522582	0.234047	0.660832	-0.0986536	0.146077	0.705329	0.0119129	0.826572	0.96799				-0.00782189	0.945012	0.98404
seq.5731.1	Q6UWN8	SPINK6	SPINK6	0.0309936	0.509842	0.807866	-0.0131495	0.785528	0.954398	0.0303521	0.519806	0.807307	-0.0113369	0.81494	0.960966																			0.0173523	0.735518	0.932842	-0.0884358	0.236633	0.800796	0.102656	0.141315	0.696339				0.167764	0.184395	0.553944
seq.5733.61	P01566	IFNA10	IFNA10_2	0.0255324	0.601344	0.854825	-0.0930102	0.0636454	0.522306	0.0199918	0.682214	0.888726	-0.0917338	0.0681507	0.503527																			0.0268014	0.61764	0.887699	0.154232	0.0410695	0.565051	-0.0420822	0.586972	0.910589				-0.0270489	0.831664	0.953055
seq.5734.13	Q96NY8	NECTIN4	NECTIN4	0.0201627	0.669763	0.884431	-0.0608435	0.21058	0.670434	0.0157277	0.739967	0.907486	-0.0596049	0.221837	0.67227																			0.0278545	0.595601	0.881314	-0.0534075	0.457279	0.894305	0.0950691	0.209919	0.747453				-0.061216	0.608695	0.872747
seq.5735.54	Q96EU7	C1GALT1C1	C1GALT1C1	0.0539937	0.262172	0.645244	-0.0202102	0.683377	0.921362	0.0527839	0.27496	0.647408	-0.0159856	0.747672	0.938779																			0.0521703	0.320596	0.737238	0.0561377	0.464457	0.895898	0.0532658	0.46655	0.873059				0.0668783	0.607256	0.872344
seq.5736.1	Q5T2D2	TREML2	TREML2	-0.0116991	0.806877	0.936901	-0.0590382	0.229912	0.687034	-0.01531	0.749372	0.910732	-0.0600123	0.223698	0.673683																			-0.0238374	0.653336	0.903085	0.00424086	0.955212	0.991839	-0.0455789	0.549624	0.895952				0.038412	0.7532	0.925462
seq.5737.61	Q92854	SEMA4D	SEMA4D	0.0188995	0.68858	0.891331	-0.0818732	0.0908362	0.557213	0.0140269	0.766073	0.916231	-0.0809806	0.0953829	0.537291																			0.0170547	0.74304	0.935358	-0.0236664	0.751667	0.964465	0.0396343	0.594679	0.912434				0.0742107	0.523475	0.834467
seq.5738.25	P24821	TNC	TNC_4	0.0297463	0.530793	0.818558	0.0509116	0.296656	0.735283	0.0329358	0.488448	0.791271	0.0530073	0.278455	0.720778																			0.0366668	0.479974	0.828684	0.00808737	0.912537	0.989208	0.0738783	0.323396	0.814312				-0.0312346	0.805043	0.945509
seq.5739.75	P60985	KRTDAP	KRTDAP	-0.0517286	0.286028	0.662969	-0.00751182	0.880424	0.977075	-0.0523669	0.281563	0.653475	-0.0107923	0.829172	0.964503																			-0.0622702	0.242796	0.669236	-0.0540292	0.47454	0.897691	-0.0692516	0.368209	0.840618				0.0281285	0.828802	0.952353
seq.5740.17	Q9Y6N7	ROBO1	ROBO1	0.074639	0.0546607	0.355165	0.0130286	0.744819	0.945743	0.0756793	0.0520327	0.336593	0.017726	0.657451	0.909126																			0.0600389	0.162083	0.574307	0.0988937	0.0934474	0.648449	0.017647	0.779423	0.959751				0.220694	0.0312566	0.238909
seq.5741.55	P12724	RNASE3	RNASE3_2	0.057993	0.226666	0.609141	-0.104259	0.0341497	0.458159	0.0518458	0.278832	0.653359	-0.100922	0.0406336	0.443137																			0.0507587	0.338099	0.749203	0.0577983	0.442893	0.889056	0.0396411	0.595167	0.912667				0.131459	0.289671	0.668013
seq.5742.14	Q9NPH0	ACP6	ACP6	0.0255985	0.594811	0.851813	0.0417049	0.399377	0.791052	0.0282551	0.558051	0.828428	0.043529	0.380403	0.769763																			0.0579084	0.277412	0.706378	0.0472837	0.537637	0.917082	0.0717873	0.346389	0.828394				-0.156053	0.196833	0.570149
seq.5743.82	Q16568	CARTPT	CARTPT	0.0607502	0.206605	0.588061	0.061374	0.21479	0.672449	0.0646315	0.179546	0.549323	0.0654299	0.186469	0.632566																			0.0810185	0.124125	0.524812	-0.00463074	0.950382	0.990429	0.169582	0.0240021	0.427518				-0.0377727	0.772485	0.932439
seq.5745.64	O43692	PI15	PI15	-0.0356322	0.458741	0.78192	-0.064278	0.193396	0.656826	-0.0396516	0.410141	0.748279	-0.066801	0.177513	0.624367																			-0.0802317	0.132281	0.53806	-0.116376	0.11607	0.672486	-0.0370329	0.633843	0.924063				0.212147	0.0771175	0.371388
seq.5746.37	P98172	EFNB1	EFNB1_2	-0.0309699	0.514918	0.809439	-0.0627771	0.198245	0.661494	-0.0348328	0.464373	0.776624	-0.0649606	0.18417	0.632271																			-0.0201725	0.700023	0.921525	-0.0687649	0.355881	0.853261	0.0156567	0.834959	0.970631				-0.129627	0.295753	0.673932
seq.5747.67	P02818	BGLAP	BGLAP_2	-0.0284996	0.472805	0.788028	-0.0289847	0.476845	0.83201	-0.0307602	0.43992	0.767254	-0.0313233	0.443516	0.808158																			-0.0370051	0.405733	0.787199	-0.042196	0.516009	0.908912	-0.0281835	0.648427	0.929226				0.00373855	0.970479	0.989772
seq.5748.20	Q13510	ASAH1	ASAH1	-0.0107886	0.502599	0.803468	-0.000412632	0.980113	0.994791	-0.010855	0.501293	0.7979	-0.00110333	0.946993	0.986067																			0.00684682	0.672622	0.911637	0.0294021	0.220464	0.790409	-0.0107033	0.628541	0.921916				-0.126065	0.0281781	0.22834
seq.5749.53	P04118	CLPS	CLPS	-0.00381108	0.936344	0.985898	0.023948	0.625414	0.896462	-0.00241418	0.95976	0.990868	0.0237982	0.628607	0.894145																			-0.0431056	0.412559	0.789598	-0.135423	0.0637842	0.582492	0.0300468	0.697321	0.941614				0.23121	0.0674118	0.346636
seq.5751.14	Q6P1Q0	LETMD1	LETMD1	0.0981028	0.0113766	0.213056	0.0242275	0.544353	0.861153	0.100344	0.00986914	0.184493	0.0317111	0.425709	0.801591																			0.13429	0.00146847	0.0695947	0.0661951	0.290211	0.817146	0.204148	0.000350774	0.0638847				-0.0759313	0.490187	0.816533
seq.5752.63	Q96L08	SUSD3	SUSD3	0.0639605	0.136314	0.502047	0.00446877	0.919366	0.983691	0.064635	0.133734	0.489843	0.0093724	0.832073	0.96468																			0.0894207	0.0607205	0.386812	0.0733546	0.283672	0.815948	0.141541	0.0347999	0.468775				-0.104343	0.356482	0.723794
seq.5753.21	Q7Z5A9	TAFA1	TAFA1	-0.0317682	0.503916	0.804168	-0.05933	0.224115	0.68199	-0.0353325	0.457804	0.773986	-0.0614916	0.208762	0.656877																			-0.0648029	0.217389	0.640639	-0.0315521	0.672242	0.951298	-0.0922259	0.225563	0.758635				0.142614	0.276371	0.653732
seq.5754.76	Q9Y581	INSL6	INSL6	0.0735194	0.0694518	0.388663	0.000578203	0.988922	0.996567	0.0738135	0.0691561	0.379655	0.00508033	0.90281	0.97857																			0.0705219	0.116934	0.511631	0.00685624	0.915801	0.989208	0.1558	0.0147221	0.381948				0.087627	0.39874	0.755087
seq.5755.29	P09681	GIP	GIP_2	0.0608382	0.197213	0.577219	0.0816226	0.0924833	0.557905	0.0661667	0.160651	0.525885	0.0859653	0.0767196	0.509093																			0.0662142	0.198868	0.620727	0.0718789	0.296036	0.824514	0.0746353	0.321799	0.813431				-0.0644145	0.626599	0.876895
seq.5756.66	Q9BXP8	PAPPA2	PAPPA2	0.0616283	0.196097	0.575802	-0.0544631	0.266716	0.71527	0.0585666	0.220057	0.592468	-0.0507248	0.301541	0.726479																			0.0571706	0.279971	0.709915	0.033824	0.656135	0.948071	-0.00699931	0.927738	0.986775				0.0598643	0.626521	0.876895
seq.5757.45	O95467	GNAS	GNAS_2	0.0756494	0.12144	0.481053	0.0103934	0.836005	0.967945	0.0767497	0.117433	0.467741	0.0159662	0.750685	0.939871																			0.112035	0.0366774	0.312914	0.0923456	0.221908	0.791404	0.120989	0.119306	0.670638				0.0382573	0.764497	0.929314
seq.5758.49	Q9UKQ9	KLK9	KLK9	0.0408389	0.371892	0.725752	-0.0814685	0.0825917	0.541307	0.0342661	0.4544	0.771993	-0.0784369	0.0960298	0.537291																			0.0124426	0.803934	0.953521	0.0130747	0.847995	0.981542	0.0263176	0.717595	0.946703				0.491938	8.79581e-05	0.0355986
seq.5759.10	P52797	EFNA3	EFNA3_2	0.0688475	0.136972	0.502899	0.0501532	0.292315	0.732295	0.0721707	0.119636	0.471232	0.0547809	0.250243	0.698208																			0.0860071	0.0928057	0.469833	0.144281	0.0469039	0.570742	0.0692541	0.351919	0.83022				-0.00864315	0.943775	0.983672
seq.5762.35	Q08648	SPAG11B	SPAG11B	0.0294468	0.532205	0.81882	0.0200819	0.678817	0.919179	0.0307283	0.515671	0.804715	0.0219777	0.651243	0.906102																			-0.000842938	0.986985	0.996881	-0.0146498	0.843817	0.981133	0.0177228	0.809106	0.965067				0.289725	0.0230406	0.208769
seq.5763.67	Q8WTQ1	DEFB104A	DEFB104A	-0.0230837	0.497091	0.800574	0.0268353	0.442645	0.813693	-0.0215516	0.527086	0.811759	0.025464	0.467456	0.821498																			-0.0255558	0.500178	0.839187	-0.00148235	0.976662	0.995381	-0.0534078	0.357752	0.836053				0.0249948	0.766106	0.929556
seq.5764.4	Q10471	GALNT2	GALNT2	-8.51466e-05	0.998543	0.999563	-0.00149401	0.975159	0.993427	-0.000171258	0.997077	0.999657	-0.0015044	0.975059	0.993191																			-0.0558537	0.265797	0.692535	0.0152846	0.823858	0.976697	-0.100306	0.158136	0.700903				0.14104	0.248982	0.628242
seq.5765.53	Q5J5C9	DEFB121	DEFB121	-0.0321731	0.437973	0.771763	0.031112	0.466431	0.8241	-0.0304959	0.463269	0.776624	0.0292581	0.494379	0.833692																			0.0140258	0.760326	0.941522	0.00104596	0.987139	0.996416	-0.0547209	0.387355	0.844805				-0.00620695	0.957618	0.987057
seq.5792.8	P02771	AFP	AFP	0.0295185	0.534801	0.820078	-0.0375804	0.441837	0.812619	0.0271119	0.569749	0.833947	-0.0356477	0.467085	0.821317																			0.0406312	0.438603	0.80842	-0.0227649	0.756343	0.965025	0.0864579	0.248067	0.766725				-0.0737446	0.58265	0.860277
seq.5798.3	P55957	BID	BID	-0.0435424	0.140439	0.507574	0.0228257	0.452452	0.81827	-0.0423024	0.153163	0.516809	0.0200653	0.509258	0.84277																			-0.0155344	0.625207	0.892552	-0.0199454	0.680382	0.953556	-0.0180279	0.669259	0.932441				-0.145989	0.0987096	0.413513
seq.5801.72	P01138	NGF	NGF	0.0746362	0.104269	0.45295	-0.0334854	0.478495	0.83201	0.0729743	0.113069	0.460542	-0.0290871	0.538084	0.855576																			0.109261	0.0305858	0.286402	0.0111976	0.880233	0.985243	0.222901	0.0011161	0.140185				-0.147931	0.204145	0.579131
seq.5803.24	P01024	C3	C3_6	-0.0954251	0.0444646	0.330873	-0.050927	0.29779	0.735283	-0.0988679	0.0376398	0.299159	-0.0572179	0.241239	0.691173																			-0.0763503	0.146729	0.556149	-0.126608	0.0870034	0.632846	0.00353344	0.962801	0.993978				-0.155544	0.18542	0.555078
seq.5807.77	P32970	CD70	CD70_1	0.0296626	0.491963	0.798007	0.0317062	0.47539	0.830635	0.0315522	0.46579	0.776624	0.0335865	0.450636	0.812596																			0.0350715	0.451425	0.815312	0.0584944	0.364509	0.857277	0.0513169	0.416347	0.859474				-0.0439278	0.724553	0.91582
seq.5810.25	P13385	TDGF1	TDGF1	-0.0260415	0.58968	0.85032	0.0577099	0.244868	0.701217	-0.0226558	0.639457	0.870411	0.0562683	0.258181	0.706052																			0.00747779	0.888661	0.971764	0.0151204	0.842057	0.980161	-0.00976712	0.896959	0.98394				-0.186837	0.13694	0.487352
seq.5813.58	P01588	EPO	EPO	0.0288194	0.52503	0.81436	0.0168104	0.71869	0.936944	0.0299088	0.510674	0.802951	0.0186597	0.690008	0.920871																			0.00951417	0.849789	0.965248	-0.00805401	0.908445	0.988911	0.0155951	0.832246	0.969921				0.100962	0.402335	0.75815
seq.5822.22	P39905	GDNF	GDNF	0.0283108	0.544993	0.826169	-0.0144302	0.764516	0.950054	0.0276035	0.556149	0.827691	-0.0128148	0.790708	0.954462																			0.0513185	0.320963	0.737374	0.0679603	0.351956	0.853261	0.0402112	0.592283	0.911748				-0.127066	0.303062	0.676746
seq.5825.49	P15260	IFNGR1	IFNGR1	-0.0277407	0.529104	0.817675	0.0730954	0.106689	0.573222	-0.0233959	0.595611	0.849835	0.0715912	0.115084	0.562219																			-0.0226783	0.643819	0.899889	-0.0708744	0.320042	0.834305	0.021675	0.758595	0.956115				-0.107716	0.277791	0.655629
seq.5834.18	P15248	IL9	IL9	0.0526684	0.270195	0.649975	0.0540969	0.27241	0.718066	0.0561111	0.240857	0.614371	0.0576638	0.242774	0.691768																			0.0301642	0.567159	0.872708	0.00143968	0.984958	0.99548	0.0468241	0.538926	0.894449				0.267686	0.0378866	0.261179
seq.5837.49	P42702	LIFR	LIFR	0.108678	0.0058964	0.16832	0.0677021	0.0962388	0.564381	0.113185	0.00411529	0.13207	0.074904	0.0640788	0.497273																			0.100506	0.0161112	0.213013	0.0754651	0.234183	0.800769	0.115925	0.0380376	0.480249				0.196939	0.0985766	0.413194
seq.5843.60	Q96KQ7	EHMT2	EHMT2	0.0999319	0.0245027	0.268424	0.0114314	0.802999	0.958898	0.101006	0.0234132	0.253064	0.0178584	0.695916	0.921656																			0.0940679	0.0537715	0.367128	0.169166	0.0125933	0.462258	-0.00396932	0.956143	0.992236				0.199467	0.105052	0.427065
seq.5846.24	Q13253	NOG	NOG_1	0.0366147	0.441299	0.773396	0.0992358	0.0420442	0.485427	0.0427961	0.367243	0.717641	0.10198	0.0371127	0.432586																			0.0511702	0.328735	0.742998	0.0254453	0.734444	0.962506	0.00267543	0.970485	0.993978				-0.0756228	0.550822	0.845156
seq.5852.6	P80511	S100A12	S100A12	0.0357949	0.44849	0.777732	-0.0224938	0.643147	0.90263	0.0345561	0.465656	0.776624	-0.0202618	0.6772	0.915749																			0.0401035	0.440853	0.80919	-0.0694421	0.355245	0.853261	0.123933	0.094994	0.647969				-0.129751	0.315054	0.686589
seq.5854.60	P10636	MAPT	MAPT	0.0754781	0.100612	0.446079	0.0145971	0.756978	0.947783	0.0768709	0.0956505	0.429337	0.0201693	0.669103	0.911958																			0.131295	0.00967655	0.170687	0.046179	0.52614	0.912503	0.15307	0.0366866	0.476066				0.0967174	0.41871	0.770578
seq.5858.6	P63104	YWHAZ	YWHAZ	-0.0174724	0.552597	0.831111	0.024977	0.408972	0.794497	-0.016031	0.586707	0.843362	0.0239569	0.42962	0.803594																			-0.009086	0.777456	0.946611	-0.0116367	0.801381	0.972577	-0.0157611	0.728928	0.948689				-0.131426	0.0955382	0.406065
seq.5861.78	P46952	HAAO	HAAO	0.0262071	0.565309	0.838241	0.0167235	0.721159	0.938172	0.0273516	0.549662	0.825331	0.0185102	0.693625	0.920914																			0.0451285	0.367132	0.765834	0.0589754	0.398983	0.866604	0.0406898	0.576939	0.907195				-0.065852	0.602407	0.870179
seq.5864.10	P04075	ALDOA	ALDOA	-0.0361602	0.0707848	0.389675	-0.014487	0.481412	0.833633	-0.0371188	0.0642226	0.365232	-0.0167284	0.415772	0.794156																			-0.0190633	0.266591	0.692933	0.00318759	0.903948	0.987934	-0.0498833	0.135453	0.691723				-0.125862	0.0818567	0.380305
seq.5867.60	P05089	ARG1	ARG1	0.00236432	0.961324	0.991399	-0.00545065	0.91346	0.981787	0.00203864	0.966752	0.991351	-0.00531855	0.915815	0.981711																			0.0318232	0.554406	0.86759	-0.0281176	0.714305	0.961565	0.115039	0.140121	0.693938				-0.115967	0.379935	0.741751
seq.5870.23	Q92934	BAD	BAD	-0.0155781	0.314644	0.688728	0.0045668	0.774499	0.952106	-0.0153622	0.322855	0.688523	0.00358932	0.822182	0.962246																			-0.00192963	0.908933	0.97659	-0.0117871	0.628423	0.942745	0.0124711	0.596915	0.913016				-0.125349	0.00303868	0.113011
seq.5879.51	Q13561	DCTN2	DCTN2	-0.049733	0.28036	0.658984	-0.0147296	0.756015	0.947725	-0.0508138	0.27145	0.642748	-0.0179629	0.705223	0.923745																			-0.0523492	0.306186	0.728864	-0.131052	0.0811625	0.623589	0.0120368	0.866491	0.977201				0.0324221	0.787792	0.940376
seq.5882.34	P24534	EEF1B2	EEF1B2	0.0109143	0.701776	0.897032	0.0105493	0.718913	0.936944	0.0115935	0.685063	0.890384	0.011287	0.701005	0.923066																			0.0343653	0.284635	0.7137	0.0345383	0.421249	0.879469	0.0401264	0.398025	0.848834				-0.133723	0.042391	0.275187
seq.5885.55	Q15056	EIF4H	EIF4H	-0.0426328	0.0261525	0.272562	0.0108423	0.583339	0.877296	-0.0421417	0.0283679	0.27149	0.00816082	0.678923	0.916429																			-0.0292352	0.136532	0.544311	-0.0223378	0.423969	0.88129	-0.0406023	0.151964	0.698309				-0.149998	0.0186667	0.19005
seq.5888.29	P63241	EIF5A	EIF5A	-0.0160169	0.394913	0.741479	0.028952	0.134466	0.600772	-0.0143298	0.446835	0.769186	0.0280402	0.148116	0.595026																			0.00261495	0.893852	0.972202	0.00802933	0.769344	0.969134	0.00307258	0.913759	0.986745				-0.181229	0.00200706	0.104294
seq.5897.58	P07492	GRP	GRP_1	0.0264969	0.582188	0.846217	0.0486022	0.32532	0.749362	0.02941	0.542122	0.820305	0.0503935	0.309037	0.733094																			0.0356232	0.502159	0.839318	0.0589013	0.433608	0.884306	0.0197202	0.80058	0.964957				0.0587474	0.651366	0.88722
seq.5900.11	P49773	HINT1	HINT1	0.0320813	0.309364	0.683772	0.00507994	0.875615	0.977075	0.0325959	0.303433	0.670663	0.00745608	0.818729	0.961484																			0.0534534	0.136881	0.544311	0.0101915	0.848484	0.981542	0.104101	0.031234	0.446763				-0.0903649	0.201467	0.576297
seq.5903.91	P11142	HSPA8	HSPA8	0.0132777	0.776613	0.923493	-0.118823	0.0131992	0.350366	0.00615376	0.894957	0.969292	-0.118432	0.0137887	0.323708																			0.0230161	0.653732	0.903085	-0.0619924	0.40256	0.868662	0.112169	0.136518	0.691723				-0.124189	0.312523	0.685864
seq.5909.51	P15531	NME1	NME1	-0.0346893	0.25696	0.639285	-0.0146388	0.642048	0.90263	-0.0357283	0.244334	0.619008	-0.0169549	0.590914	0.878551																			-0.0244711	0.460197	0.818513	0.0125135	0.715584	0.961565	-0.0492434	0.351556	0.83022				-0.110249	0.183609	0.552971
seq.5915.58	P50542	PEX5	PEX5	-0.0130067	0.780187	0.924022	0.0493977	0.302108	0.73673	-0.00934807	0.841492	0.947288	0.0486553	0.311417	0.733917																			0.00182736	0.971062	0.995787	-0.0113241	0.879509	0.985243	-0.0265937	0.705406	0.943217				0.186267	0.145435	0.501791
seq.5927.4	O95389	CCN6	CCN6	0.00499329	0.918272	0.979445	-0.00228414	0.963642	0.992834	0.00487568	0.920433	0.976918	-0.00197651	0.968631	0.991089																			-0.0247831	0.644373	0.900079	0.0866506	0.258265	0.809601	-0.12656	0.100367	0.659881				0.155075	0.216344	0.593047
seq.5930.54	P19429	TNNI3	TNNI3_2	-0.0661112	0.168314	0.544724	0.00109196	0.98238	0.995499	-0.0662789	0.168477	0.537472	-0.00292867	0.952799	0.986831																			-0.0596895	0.260924	0.688094	-0.0307013	0.683836	0.955308	-0.0967345	0.202698	0.740549				-0.101408	0.44188	0.786488
seq.5934.1	P02794	FTH1	FTH1_2	0.0160706	0.71488	0.900709	-0.00187267	0.966983	0.993337	0.0160192	0.716588	0.900214	-0.000853379	0.984995	0.995953																			-0.00113309	0.980931	0.995926	-0.0431282	0.508692	0.903859	0.0485967	0.490962	0.878279				0.110535	0.394249	0.751467
seq.5936.53	P01375	TNF	TNF_2	0.0687642	0.0823462	0.415572	0.0364545	0.371484	0.774575	0.0711788	0.0727004	0.386304	0.0409049	0.315651	0.737734																			0.0911004	0.0337331	0.300056	-0.0112102	0.844222	0.981133	0.201123	0.00185477	0.17779				-0.118134	0.276317	0.653732
seq.5939.42	O43508	TNFSF12	TNFSF12	0.0917352	0.0512135	0.346585	0.106581	0.02738	0.436884	0.0997828	0.0335362	0.288079	0.114016	0.0181551	0.361034																			0.144043	0.00505159	0.121115	0.186709	0.0112483	0.444915	0.0987266	0.184486	0.7267				-0.164438	0.211289	0.58881
seq.5947.90	P40225	THPO	THPO_1	-0.0523658	0.140396	0.507574	0.0139391	0.702827	0.930804	-0.0516536	0.147356	0.507082	0.0100903	0.782697	0.951149																			-0.0469113	0.234465	0.660943	-0.110739	0.0661626	0.584236	0.00344845	0.946725	0.98986				-0.063892	0.478909	0.810303
seq.5954.62	P01270	PTH	PTH_2	0.0358361	0.445101	0.775078	0.0582821	0.226939	0.685535	0.0394941	0.400655	0.741588	0.0607951	0.208593	0.656877																			0.043114	0.401228	0.783094	0.0323288	0.651061	0.946891	0.0490945	0.513371	0.886772				-0.0574049	0.64905	0.886284
seq.5957.30	P61278	SST	SST	0.086348	0.0737331	0.396297	0.0734914	0.139453	0.605574	0.0907179	0.0602891	0.355318	0.0788197	0.112562	0.557391																			0.0685671	0.199032	0.620727	0.122924	0.107993	0.66671	-0.0111571	0.883637	0.979951				0.213784	0.0983933	0.413194
seq.5970.61	O14960	LECT2	LECT2_2	-0.115555	0.0157731	0.232136	-0.110121	0.0253886	0.427939	-0.122739	0.0100997	0.184643	-0.118026	0.0161326	0.349779																			-0.142631	0.00720866	0.147035	-0.144973	0.0527136	0.570742	-0.134179	0.0826415	0.628225				-0.0760013	0.544086	0.842827
seq.5980.55	Q53S33	BOLA3	BOLA3	-0.0456131	0.0373715	0.31258	0.00505723	0.82285	0.965467	-0.0454829	0.0385064	0.301113	0.00216317	0.923562	0.983956																			-0.0326999	0.181754	0.59594	-0.035783	0.39463	0.864407	-0.030069	0.238057	0.765672				-0.133785	0.0182674	0.189569
seq.5981.6	P30042	ES1	ES1	-0.0803232	0.0866527	0.425069	-0.0182102	0.706063	0.931395	-0.0817361	0.0821299	0.404508	-0.0234232	0.627463	0.894009																			-0.0625277	0.223973	0.646707	0.01907	0.794908	0.972577	-0.142709	0.0542178	0.548579				-0.242346	0.0572575	0.319468
seq.5982.50	Q03591	CFHR1	CFHR1_2	-0.12152	0.0124123	0.216412	0.0367349	0.463848	0.822772	-0.119768	0.013978	0.205738	0.0291141	0.559938	0.864226																			-0.134289	0.0121182	0.190672	-0.0838554	0.270891	0.81095	-0.183507	0.0165432	0.381948				-0.147973	0.257173	0.636164
seq.5988.49	O43557	TNFSF14	TNFSF14_2	-0.0902234	0.0605301	0.367682	-0.0768979	0.119933	0.584992	-0.0951819	0.0476968	0.328362	-0.0829139	0.0931772	0.535328																			-0.0971263	0.0662073	0.403278	-0.052705	0.478103	0.89839	-0.147807	0.0552495	0.552588				-0.0311048	0.79937	0.943521
seq.5992.50	P01732	CD8A	CD8A_3	-0.00288651	0.950341	0.989571	0.040682	0.392848	0.788107	-0.000440673	0.992431	0.999013	0.040654	0.394632	0.780284																			0.0150515	0.766452	0.941795	-0.0463523	0.523917	0.91178	0.0700294	0.336367	0.823402				-0.0717469	0.574236	0.854522
seq.6003.28	Q99519	NEU1	NEU1_2	0.0520984	0.265305	0.646652	0.0443341	0.356773	0.765454	0.0550173	0.240425	0.614113	0.0478813	0.320385	0.741571																			0.0602271	0.242508	0.669011	0.100543	0.158996	0.728482	0.0521777	0.486517	0.878087				-0.0196746	0.874258	0.965712
seq.6019.12	P0C862	C1QTNF9	C1QTNF9_2	-0.151155	0.00135633	0.0932158	-0.10636	0.0288723	0.443414	-0.158161	0.000771959	0.0620604	-0.116424	0.0157443	0.344359																			-0.179556	0.000526645	0.0420538	-0.17353	0.0169064	0.484894	-0.170379	0.023496	0.424736	0.0502256	0.851606	0.997055	-0.0307525	0.81656	0.950414
seq.6020.52	O95399	UTS2	UTS2	-0.138298	0.00345069	0.138693	-0.0846586	0.082697	0.541307	-0.143943	0.0023158	0.105441	-0.0938176	0.0527348	0.480093																			-0.169456	0.00105883	0.0602624	-0.153407	0.0361466	0.543209	-0.169843	0.0216531	0.415113				-0.00580798	0.964689	0.98849
seq.6022.57	Q99435	NELL2	NELL2	0.0130204	0.758001	0.91542	0.0942705	0.0296203	0.443414	0.0187645	0.656221	0.878297	0.0954645	0.0280724	0.410245																			0.0377242	0.409242	0.78913	0.0517562	0.418905	0.877941	0.0202439	0.764273	0.957225				-0.00807222	0.944799	0.98404
seq.6024.68	P16870	CPE	CPE_2	0.0176833	0.717015	0.901461	-0.00367548	0.941614	0.98986	0.0175281	0.720235	0.901357	-0.00254536	0.959668	0.988811																			0.0147333	0.783514	0.948293	0.0291698	0.700162	0.957997	-0.0143673	0.851643	0.973285				0.130186	0.286228	0.662944
seq.6027.31	Q8WXF3	RLN3	RLN3	0.0530314	0.223538	0.60541	-0.0203833	0.649443	0.905664	0.0519972	0.234063	0.60761	-0.0170463	0.704256	0.923745																			0.073351	0.129734	0.531854	0.0557066	0.429131	0.882261	0.0678989	0.32638	0.817072				-0.0705128	0.514938	0.830674
seq.6035.2	P15907	ST6GAL1	ST6GAL1	0.124328	0.0100174	0.199943	-0.0206669	0.678235	0.919074	0.123556	0.0107194	0.188207	-0.0128005	0.796298	0.955736																			0.142605	0.00725724	0.147035	0.148893	0.0515191	0.570742	0.147709	0.0495334	0.526229				0.0153947	0.90808	0.974136
seq.6036.78	Q5JZY3	EPHA10	EPHA10_2	-0.0886807	0.0510183	0.346383	-0.121289	0.00942667	0.31472	-0.0961465	0.0334314	0.288079	-0.12727	0.00634658	0.260376																			-0.0879055	0.0756159	0.427659	-0.139716	0.0556048	0.570742	-0.0389086	0.608394	0.917434				-0.202239	0.0926404	0.399577
seq.6039.24	P24387	CRHBP	CRHBP	-0.0484135	0.292972	0.666969	-0.0518861	0.272987	0.718813	-0.0517494	0.261744	0.633548	-0.0551928	0.244397	0.69265																			-0.0576587	0.25289	0.681107	-0.0972409	0.182899	0.754484	-0.016156	0.824653	0.967497				-0.0655274	0.599746	0.869499
seq.6042.52	P24821	TNC	TNC_5	0.0668919	0.111439	0.466302	0.0525325	0.22442	0.682125	0.070322	0.0946511	0.427393	0.0570071	0.187382	0.633446																			0.0639448	0.16095	0.572114	0.0326026	0.628024	0.942745	0.09331	0.138095	0.693665				0.0887494	0.445617	0.790436
seq.6049.64	Q13332	PTPRS	PTPRS	0.087467	0.0415927	0.323721	0.0502305	0.25596	0.709533	0.0908372	0.0345891	0.290301	0.0560105	0.204382	0.65361																			0.11029	0.0211842	0.245061	0.0867609	0.199349	0.777442	0.124029	0.0688058	0.591795				-0.0428613	0.680801	0.899488
seq.6054.6	O95157	NXPH3	NXPH3	0.0273056	0.541132	0.823339	-0.0521212	0.256555	0.709533	0.0242045	0.588663	0.844949	-0.05055	0.272503	0.717321																			0.0404307	0.411283	0.789598	-0.0135129	0.845348	0.981133	0.0894163	0.208923	0.747051				-0.0586503	0.624246	0.876444
seq.6055.53	P17181	IFNAR1	IFNAR1_1	-0.110587	0.0126754	0.217173	-0.0705954	0.12259	0.584992	-0.115276	0.00936341	0.183367	-0.0779304	0.0868858	0.524845																			-0.13869	0.00398528	0.109973	-0.139835	0.0433375	0.567515	-0.120379	0.0706208	0.59636				-0.0155877	0.902534	0.973595
seq.6060.2	P12273	PIP	PIP	0.010286	0.82096	0.939622	-0.0128642	0.783133	0.953556	0.00954853	0.834093	0.944142	-0.0122567	0.793748	0.954875																			0.0136572	0.782913	0.948293	-0.120044	0.093422	0.648449	0.166352	0.0265988	0.436532				-0.0397459	0.751737	0.925103
seq.6064.4	Q9BS26	ERP44	ERP44	-0.0139347	0.70558	0.897529	0.0845998	0.0253013	0.427703	-0.00887831	0.809277	0.935658	0.0840349	0.0267426	0.40419																			0.00759296	0.846424	0.964674	0.0426263	0.454146	0.89335	-0.0215842	0.694864	0.941301				-0.182088	0.104556	0.426003
seq.6069.71	Q8NBJ7	SUMF2	SUMF2	-0.00177559	0.968706	0.994294	-0.0651634	0.160051	0.626822	-0.00556864	0.902138	0.972789	-0.0655029	0.159104	0.607021																			0.0100963	0.837024	0.959853	-0.0786908	0.281804	0.815948	0.074913	0.281587	0.786784				-0.181893	0.150857	0.50903
seq.6075.61	P07686	HEXB	HEXB_2	0.078861	0.0967274	0.441937	-0.0764216	0.117293	0.583081	0.0745858	0.116337	0.466695	-0.0717284	0.141545	0.587554																			0.0834855	0.111109	0.500574	0.063939	0.39359	0.864365	0.0985134	0.195406	0.735253				0.094395	0.451659	0.793625
seq.6077.63	Q9NZK5	ADA2	ADA2	0.00903386	0.845733	0.951662	0.00242129	0.959557	0.991929	0.00921483	0.84316	0.948482	0.00300763	0.949927	0.986067																			-0.00558326	0.912876	0.978704	0.0170221	0.817909	0.975998	-0.0318505	0.664576	0.932441				0.177053	0.138386	0.490581
seq.6079.59	Q8TE99	PXYLP1	PXYLP1	0.0400727	0.386676	0.735433	-0.0454131	0.340195	0.755356	0.0374395	0.419644	0.755636	-0.0429863	0.367747	0.762529																			0.0651369	0.200503	0.621407	0.136865	0.0578826	0.570742	-0.0766122	0.302918	0.801882				-0.167168	0.187895	0.557036
seq.6081.52	Q9UKZ9	PCOLCE2	PCOLCE2	-0.00337027	0.940827	0.987857	-0.0103275	0.824937	0.965645	-0.00400702	0.929886	0.980634	-0.0105824	0.821229	0.962173																			0.0119756	0.806889	0.953711	-0.0234281	0.740585	0.963232	0.0414744	0.552945	0.896646				-0.142468	0.256073	0.635169
seq.6086.15	Q6WN34	CHRDL2	CHRDL2	0.0489455	0.300108	0.673947	0.0323398	0.505709	0.842101	0.051087	0.280666	0.653475	0.0355904	0.464701	0.820733																			0.078193	0.134221	0.539922	0.00727665	0.923127	0.989208	0.125222	0.0727865	0.601873				0.00472394	0.967967	0.989772
seq.6103.70	Q96RD9	FCRL5	FCRL5	0.0707793	0.135466	0.501162	-0.0668116	0.171919	0.638203	0.0670834	0.157493	0.521042	-0.0625987	0.20082	0.651537																			0.0840339	0.108191	0.495706	0.108034	0.156255	0.725969	0.0522372	0.472229	0.875359				-0.132624	0.285461	0.661862
seq.6104.1	Q8N441	FGFRL1	FGFRL1_1	-0.15441	0.00127058	0.0905018	-0.0927249	0.0609141	0.517721	-0.160681	0.000783742	0.0620604	-0.103067	0.0354592	0.42785																			-0.194958	0.000210366	0.025542	-0.167688	0.0225423	0.517783	-0.21245	0.00536253	0.283553	0.0253286	0.925879	0.997055	0.0270523	0.834104	0.953055
seq.6107.3	Q9UNI1	CELA1	CELA1	0.0270088	0.555676	0.832428	0.0620448	0.187691	0.651443	0.0308602	0.501181	0.7979	0.0640084	0.175232	0.622188																			0.04869	0.329819	0.743881	-0.00764953	0.917008	0.989208	0.107835	0.122681	0.676102				-0.0926397	0.460515	0.796901
seq.6113.31	P14138	EDN3	EDN3_2	-0.151875	0.00152561	0.0974918	-0.0814631	0.099698	0.569405	-0.157379	0.0010149	0.0710919	-0.0914771	0.0621071	0.497273																			-0.19168	0.00027757	0.0306378	-0.158097	0.0337547	0.538912	-0.21551	0.00456944	0.266582	-0.132101	0.628537	0.997055	0.0393011	0.762873	0.929042
seq.6117.4	P16519	PCSK2	PCSK2_2	-0.0108553	0.813982	0.93724	-0.0205878	0.664768	0.91082	-0.0121403	0.79302	0.928898	-0.0213623	0.653947	0.907775																			-0.00328046	0.948145	0.988584	-0.0512036	0.484878	0.899871	0.0167743	0.825279	0.967518				-0.0847243	0.529939	0.836896
seq.6119.14	Q7Z304	MAMDC2	MAMDC2	0.0464628	0.285123	0.661714	-0.0318017	0.476902	0.83201	0.0446874	0.305203	0.671382	-0.0288996	0.51882	0.846753																			0.0355214	0.46639	0.823451	0.0902837	0.203954	0.783649	0.0232617	0.734778	0.949593				0.0184335	0.863837	0.961653
seq.6123.69	P04637	TP53	TP53_1	0.00140369	0.976012	0.995554	-0.0595368	0.214757	0.672449	-0.00209687	0.964216	0.990868	-0.0596671	0.215129	0.662671																			0.0339022	0.510422	0.843402	-0.0159386	0.829772	0.977662	0.0588769	0.430077	0.863863				-0.115502	0.32274	0.693692
seq.6151.18	P46734	MAP2K3	MAP2K3	-0.0530069	0.0474089	0.338817	-0.033507	0.223608	0.681014	-0.0552345	0.0390608	0.303043	-0.0370215	0.178009	0.624418																			-0.0272486	0.35511	0.757754	-0.0399914	0.326629	0.834305	-0.0189921	0.655001	0.932077				-0.150207	0.0393351	0.266316
seq.6168.11	P04637	TP53	TP53_2	-0.1031	0.0284599	0.285411	-0.051737	0.285922	0.729188	-0.106651	0.0236514	0.254179	-0.0585713	0.22577	0.677682																			-0.129559	0.0134028	0.195741	-0.154906	0.035393	0.543209	-0.111998	0.133927	0.690434				0.0543765	0.62807	0.877436
seq.6172.7	P0CG48	UBC	UBC_1	-0.0746845	0.0708208	0.389675	-0.0981232	0.0208344	0.413547	-0.0808983	0.0495572	0.330912	-0.103271	0.0149001	0.331949																			-0.0932895	0.0461898	0.3462	-0.145306	0.0307359	0.538912	-0.0130233	0.844385	0.972897				-0.0246874	0.78621	0.939711
seq.6207.10	P07602	PSAP	PSAP	-0.00829881	0.861801	0.956652	0.142233	0.00354941	0.26624	0.000260336	0.995613	0.999657	0.142249	0.00364831	0.222643																			-0.0111382	0.832134	0.958947	0.0113527	0.881284	0.985243	-0.0587185	0.43516	0.864448				0.0555173	0.663419	0.89208
seq.6209.2	P19801	AOC1	AOC1_2	0.0464437	0.327921	0.701381	0.0485687	0.319201	0.745554	0.0494883	0.298063	0.667178	0.0516463	0.290374	0.723453																			0.0138457	0.78889	0.949129	-0.0143508	0.84532	0.981133	0.0228878	0.754654	0.955283				0.112858	0.379989	0.741751
seq.6210.100	P01569	IFNA5	IFNA5	-0.0662958	0.12828	0.491081	-0.0668571	0.135753	0.601241	-0.0705147	0.105808	0.448828	-0.0712693	0.111828	0.557391																			-0.0814113	0.0895866	0.461693	-0.113675	0.0978322	0.654461	-0.0516772	0.462698	0.872721				-0.0973641	0.428135	0.778379
seq.6213.10	Q6NT52	CGB2	CGB2	-0.0198775	0.588229	0.849573	0.0755776	0.0448437	0.48829	-0.0153889	0.674637	0.885537	0.0745984	0.048317	0.471204																			-0.0023033	0.953562	0.99097	0.0284225	0.620765	0.938917	-0.0227192	0.685813	0.938309				-0.138821	0.226404	0.606887
seq.6214.84	P32881	IFNA8	IFNA8	0.0310146	0.517754	0.810166	0.187036	0.000129535	0.0662083	0.0422306	0.371603	0.720374	0.189673	0.00010779	0.0523503																			0.0742743	0.15224	0.562007	0.00578238	0.93697	0.989968	0.0423397	0.577488	0.90721				-0.0444455	0.737427	0.921025
seq.6217.23	O00391	QSOX1	QSOX1	0.0202726	0.660601	0.880265	0.0863452	0.0684677	0.524551	0.0255659	0.579441	0.83871	0.087972	0.0641601	0.497273																			0.0391423	0.447262	0.812563	0.0286402	0.702225	0.957997	0.0598268	0.419533	0.861246				-0.0372609	0.754625	0.925962
seq.6219.14	Q5EBL8	PDZD11	PDZD11	0.0193527	0.678457	0.888097	0.0339005	0.479893	0.83336	0.0215214	0.645626	0.873099	0.0352982	0.463292	0.819979																			0.0350186	0.500484	0.839187	0.0569845	0.425975	0.882261	0.00353225	0.962554	0.993978				0.0971315	0.313505	0.686468
seq.6221.1	Q9BRR6	ADPGK	ADPGK	0.0533035	0.16698	0.543784	-0.00228567	0.954097	0.990703	0.0533703	0.167756	0.536716	0.00111026	0.977713	0.994782																			0.0520886	0.218968	0.641197	0.0605741	0.322514	0.834305	0.0269319	0.639673	0.925399				0.0997648	0.338879	0.708186
seq.6223.5	Q16661	GUCA2B	GUCA2B	-0.0111167	0.807594	0.93705	0.0423539	0.366697	0.771279	-0.00806429	0.860198	0.955159	0.0417301	0.375688	0.766205																			-0.00675443	0.893718	0.972202	-0.00471958	0.948334	0.990429	-0.0271314	0.700035	0.94248				0.0857275	0.471758	0.807102
seq.6225.3	Q16651	PRSS8	PRSS8_2	0.0675676	0.152577	0.523809	-0.090681	0.061473	0.517721	0.0623967	0.186117	0.55728	-0.0867547	0.0738367	0.505425																			0.074255	0.153794	0.562007	0.0464049	0.532426	0.914765	0.0994484	0.194088	0.735253				0.0842948	0.502504	0.825661
seq.6226.69	Q8IYU8	MICU2	MICU2	-0.0408495	0.0523813	0.348207	-0.0192161	0.375669	0.777264	-0.0421671	0.0456622	0.324311	-0.0218992	0.311991	0.733917																			-0.0302081	0.174527	0.586595	-0.0341211	0.308032	0.82805	-0.0293031	0.328574	0.820116				-0.143612	0.0245335	0.214815
seq.6227.1	O43240	KLK10	KLK10	0.0581456	0.199767	0.580495	0.0435716	0.35046	0.762418	0.0610161	0.179325	0.549323	0.0474747	0.30952	0.733311																			0.0469428	0.345207	0.750746	0.03552	0.599988	0.93558	0.0485076	0.510398	0.886066				0.216834	0.0779606	0.371571
seq.6228.58	Q9HBV2	SPACA1	SPACA1	0.126445	0.00935528	0.192478	-0.00944609	0.850841	0.971235	0.126375	0.00962432	0.184035	-0.00112312	0.982079	0.995731																			0.11037	0.0394866	0.319978	0.152736	0.0457553	0.569036	0.0719705	0.350432	0.829956				0.480419	0.000146691	0.0427457
seq.6229.13	P0DML2	CSH1	CSH1_2	0.0496833	0.310385	0.684576	0.00141944	0.977552	0.993647	0.0499588	0.3092	0.676028	0.00459335	0.927583	0.984218																			0.0420244	0.437848	0.807935	0.0893807	0.242013	0.800796	0.0892871	0.248452	0.76706				0.125756	0.331957	0.700765
seq.6230.56	O95813	CER1	CER1	0.059144	0.220262	0.602168	0.0331012	0.505284	0.842101	0.0613063	0.204945	0.576903	0.0369059	0.458145	0.8168																			0.0366378	0.48578	0.832452	-0.015049	0.843209	0.98096	0.0928303	0.219293	0.754461				0.0144185	0.913796	0.976541
seq.6231.46	O76061	STC2	STC2	0.0635313	0.177054	0.556204	-0.0544916	0.260527	0.712017	0.060412	0.200095	0.572468	-0.0505465	0.29719	0.726263																			0.0344757	0.506621	0.841505	-0.0062336	0.932632	0.989208	0.0512463	0.48866	0.878279				0.136023	0.279906	0.657354
seq.6232.54	P42081	CD86	CD86_2	-0.0117864	0.783782	0.925257	-0.0356528	0.419317	0.800925	-0.0139092	0.746611	0.909847	-0.0365077	0.409591	0.789176																			-0.00855449	0.853499	0.965638	0.0481365	0.471867	0.897691	-0.0724124	0.27881	0.784219				-0.0761703	0.528044	0.836181
seq.6234.74	Q6UXI7	VIT	VIT_1	0.00588858	0.886204	0.966453	0.0816973	0.0529977	0.508011	0.0108458	0.791835	0.928696	0.0823874	0.0517294	0.475819																			0.00995454	0.826784	0.956743	0.0184202	0.779772	0.972182	0.00512541	0.938401	0.98804				0.102862	0.347974	0.716011
seq.6236.51	Q96CG8	CTHRC1	CTHRC1_2	-0.00554596	0.902571	0.97339	-0.00516455	0.91175	0.980822	-0.00592607	0.896303	0.96993	-0.00559079	0.904843	0.978729																			0.00545345	0.914497	0.978704	0.0375917	0.599096	0.93557	-0.011081	0.88203	0.979212				-0.0706314	0.557373	0.847469
seq.6237.11	Q8N441	FGFRL1	FGFRL1_2	0.0960235	0.0373469	0.31258	-0.0435763	0.360159	0.767318	0.0937847	0.0424631	0.313978	-0.0376567	0.428197	0.803352																			0.100169	0.0524374	0.364574	0.169894	0.0214655	0.517783	0.00382303	0.95984	0.993567				-0.0385021	0.71939	0.914199
seq.6238.55	Q9UQ74	PSG8	PSG8	0.102776	0.0216448	0.255563	0.101305	0.027575	0.437656	0.110625	0.0132241	0.202763	0.109659	0.0167709	0.356092																			0.112383	0.0210378	0.244825	0.0655748	0.324397	0.834305	0.161548	0.0255318	0.431553				0.320178	0.0109912	0.162415
seq.6240.70	Q2MKA7	RSPO1	RSPO1_2	0.0754035	0.102753	0.449852	-0.0471183	0.322096	0.746938	0.0728197	0.115849	0.465504	-0.0424251	0.372705	0.764501																			0.0661421	0.199215	0.620727	-0.036569	0.624475	0.940326	0.062817	0.40685	0.852677				0.217912	0.0566622	0.318291
seq.6245.4	Q92692	NECTIN2	NECTIN2	-0.109701	0.0234775	0.263688	-0.0266514	0.593479	0.88279	-0.111658	0.0214399	0.244046	-0.0335408	0.500379	0.838408																			-0.0963981	0.0715963	0.417263	-0.0691608	0.350396	0.853153	-0.112661	0.144936	0.697312				-0.141145	0.26332	0.642012
seq.6247.9	O00241	SIRPB1	SIRPB1	0.00517313	0.913842	0.977298	-0.0202103	0.681016	0.920844	0.00397228	0.93398	0.981292	-0.0199576	0.685705	0.918969																			-0.0237196	0.650797	0.903037	-0.00128705	0.985997	0.996131	-0.0359176	0.635489	0.924699				0.1383	0.24954	0.628587
seq.6248.68	P25445	FAS	FAS_2	0.0335442	0.40831	0.753014	0.0236781	0.570402	0.869425	0.0351308	0.3878	0.7305	0.0259495	0.534956	0.854761																			0.00520364	0.909004	0.97659	0.0164148	0.813789	0.973771	0.000506361	0.993619	0.997612				0.236667	0.0123584	0.16675
seq.6252.62	Q96QR1	SCGB3A1	SCGB3A1	0.0158126	0.7342	0.907995	-0.0330575	0.490208	0.836482	0.0138378	0.766957	0.916569	-0.0321577	0.503397	0.839764																			0.0139263	0.78451	0.948293	0.0450693	0.539778	0.917209	0.0123968	0.872205	0.977201				-0.065076	0.605506	0.871158
seq.6255.74	Q96SM3	CPXM1	CPXM1	-0.0422408	0.29376	0.667036	0.072772	0.078245	0.531509	-0.0380076	0.34462	0.70438	0.0703536	0.0892866	0.527571																			-0.0165236	0.704955	0.923448	-0.0041291	0.947525	0.990429	-0.0230787	0.701851	0.943007				-0.139464	0.240591	0.623215
seq.6256.9	O95867	LY6G6C	LY6G6C	-0.0184789	0.492183	0.798007	-0.0445346	0.107034	0.573222	-0.0212399	0.429828	0.762058	-0.0458861	0.0976164	0.54185																			0.000943414	0.974112	0.995926	0.02031	0.623488	0.939441	-0.0132292	0.757298	0.956115				-0.196678	0.00559112	0.12959
seq.6257.56	Q99674	CGREF1	CGREF1	-0.0471028	0.268176	0.649089	0.132775	0.0023283	0.220281	-0.0396473	0.347614	0.705243	0.13037	0.00283898	0.221056																			-0.00395395	0.932768	0.984509	0.025842	0.703656	0.958749	-0.0442623	0.509101	0.886066				-0.255224	0.0363166	0.257883
seq.6259.60	P24821	TNC	TNC_6	-0.0486813	0.297366	0.670892	0.0279047	0.561494	0.868408	-0.0471829	0.313806	0.68038	0.0249024	0.605021	0.885621																			-0.0242009	0.634924	0.896523	-0.15857	0.0294602	0.538912	0.120937	0.106258	0.660909				-0.0332614	0.789922	0.940376
seq.6260.14	P24821	TNC	TNC_7	0.0382052	0.417054	0.758611	0.0461189	0.340701	0.756019	0.0411377	0.383144	0.728207	0.0487365	0.315095	0.736884																			0.0450858	0.381067	0.774905	0.0120525	0.868673	0.984398	0.0832485	0.262412	0.777256				-0.0282195	0.820321	0.951211
seq.6262.14	Q9NRM6	IL17RB	IL17RB_2	-0.026518	0.129543	0.492845	-0.00376863	0.834275	0.967594	-0.0268476	0.125981	0.480915	-0.00547693	0.76117	0.945299																			-0.0117722	0.499512	0.838466	0.0100049	0.69903	0.957997	-0.0279134	0.247877	0.766725				-0.141197	0.0263514	0.220909
seq.6263.77	P55058	PLTP	PLTP_2	-0.116986	0.0162115	0.23473	-0.140333	0.00494799	0.269001	-0.125723	0.00928762	0.183361	-0.148159	0.00288268	0.221056																			-0.151546	0.00468983	0.117118	-0.16827	0.0271504	0.538912	-0.134945	0.083178	0.63023				0.057997	0.659364	0.89052
seq.6264.9	O00622	CCN1	CCN1	0.049457	0.306202	0.680709	-0.0446215	0.369211	0.772763	0.0469533	0.332404	0.696051	-0.0416381	0.402982	0.785954																			0.0395339	0.458587	0.818112	0.0774828	0.311953	0.831837	-0.0339157	0.659275	0.932441				0.159544	0.214352	0.591517
seq.6267.51	Q9H169	STMN4	STMN4	-0.0332478	0.479876	0.791464	-0.171405	0.000362303	0.109974	-0.0441338	0.342592	0.703964	-0.174322	0.000296854	0.0963556																			-0.0201006	0.693511	0.919073	0.0670695	0.325399	0.834305	-0.100305	0.182672	0.7267				-0.317516	0.0142503	0.173222
seq.6273.58	Q32P28	P3H1	P3H1	-0.0868298	0.0548955	0.355628	-0.0789693	0.0896625	0.553083	-0.0919465	0.0419603	0.313978	-0.0848326	0.0678679	0.502839																			-0.122877	0.0131868	0.194882	-0.182523	0.00779983	0.426706	-0.0464022	0.528884	0.891467				0.012325	0.920788	0.977692
seq.6274.15	Q2TBF2	WSCD2	WSCD2	-0.0466179	0.0576253	0.359519	0.0375737	0.137062	0.602012	-0.0445276	0.0699625	0.381495	0.0347404	0.168826	0.617793																			-0.0136928	0.559985	0.869847	-0.0359066	0.262915	0.809601	0.0164408	0.640815	0.925399				-0.219625	0.0146721	0.174389
seq.6276.16	P09958	FURIN	FURIN	-0.0383266	0.413965	0.757121	-0.042696	0.376206	0.777533	-0.0410586	0.382492	0.72819	-0.0453145	0.348727	0.755																			-0.0325131	0.524396	0.851677	-0.0577082	0.446664	0.889056	-0.024011	0.742285	0.950735				-0.0938986	0.474771	0.808361
seq.6280.11	O95206	PCDH8	PCDH8	-0.0204127	0.379735	0.730089	-0.0562726	0.0182098	0.394094	-0.0238901	0.302209	0.669737	-0.0577927	0.0155106	0.341547																			0.00402777	0.868298	0.968571	-0.0169235	0.596504	0.934925	0.0354701	0.335417	0.823366				-0.216739	0.00213312	0.104294
seq.6281.51	Q16842	ST3GAL2	ST3GAL2	-0.0914523	0.0333225	0.297493	-0.122257	0.00558708	0.276472	-0.0992668	0.0200853	0.237537	-0.128637	0.00346119	0.222643																			-0.0846847	0.0699105	0.414554	-0.0671844	0.31664	0.832329	-0.100095	0.135973	0.691723				-0.16525	0.142424	0.496914
seq.6283.60	Q8IX19	MCEMP1	MCEMP1	-0.128668	0.00782869	0.180481	-0.12306	0.013452	0.350366	-0.136267	0.0046568	0.141785	-0.131396	0.00794069	0.270317																			-0.147285	0.00580142	0.131253	-0.150303	0.0435919	0.567515	-0.134875	0.0821727	0.62719				-0.0834013	0.51983	0.833226
seq.6284.7	Q6UX46	ALKAL2	ALKAL2	-0.0320725	0.0492539	0.343363	-0.018449	0.272098	0.718066	-0.0333101	0.0414305	0.312225	-0.0205685	0.220061	0.669929																			-0.017673	0.324076	0.738472	-0.000237938	0.993084	0.998291	-0.0328657	0.163227	0.709824				-0.141792	0.00128977	0.0957372
seq.6285.71	Q14165	MLEC	MLEC	-0.00811245	0.664768	0.882433	0.0309941	0.106913	0.573222	-0.00627154	0.737647	0.906682	0.030595	0.112548	0.557391																			0.010296	0.59823	0.88189	0.0160956	0.541885	0.917479	0.00763145	0.7901	0.962488				-0.151426	0.0115441	0.163839
seq.6289.78	Q6ZRI8	ARHGAP36	ARHGAP36	-0.0644863	0.163935	0.540506	-0.0801563	0.092258	0.557905	-0.0695618	0.133058	0.488828	-0.0845701	0.0758649	0.508729																			-0.0680087	0.182223	0.59594	-0.0920665	0.207444	0.78424	-0.0425453	0.560999	0.900926				-0.00479734	0.968748	0.989772
seq.6290.3	Q765I0	UTS2B	UTS2B	-0.0705423	0.0803046	0.41149	-0.111015	0.00732847	0.295246	-0.0772919	0.0539141	0.340291	-0.115785	0.00511715	0.23594																			-0.059304	0.182652	0.59594	-0.0498959	0.459829	0.895682	-0.0759711	0.188321	0.72969				-0.223109	0.0295465	0.233879
seq.6291.55	Q9BQT9	CLSTN3	CLSTN3	-0.0672955	0.146281	0.517964	-0.158685	0.000831444	0.186463	-0.0771353	0.0924304	0.422962	-0.163611	0.000570661	0.138575																			-0.0611692	0.224879	0.648163	-0.0500198	0.505726	0.90227	-0.0717785	0.34081	0.825126				-0.231755	0.0643572	0.33794
seq.6294.11	Q86Y30	BAGE2	BAGE2	-0.055759	0.0792388	0.409691	-0.0389376	0.233771	0.690043	-0.0583251	0.0667171	0.373011	-0.0426488	0.191872	0.639718																			-0.0410074	0.230378	0.655077	-0.0552838	0.264397	0.809601	-0.0172314	0.737543	0.949669				-0.20365	0.029568	0.233879
seq.6296.36	Q8WWZ8	OIT3	OIT3	-0.0106039	0.822085	0.939926	-0.149393	0.00196038	0.206977	-0.0196845	0.673857	0.885428	-0.150649	0.00185221	0.182343																			-0.0111472	0.828055	0.957356	-0.00838385	0.910362	0.988911	-0.0665374	0.38143	0.843304				-0.175995	0.15274	0.510696
seq.6304.8	Q9BXJ1	C1QTNF1	C1QTNF1	-0.0309185	0.519151	0.81107	-0.0477496	0.332451	0.752269	-0.0339756	0.479581	0.785439	-0.0499454	0.311965	0.733917																			-0.0284761	0.588084	0.879224	-0.108447	0.150226	0.708616	0.0352887	0.640819	0.925399				-0.0908721	0.494954	0.820722
seq.6315.58	Q6P4A8	PLBD1	PLBD1	-0.0551027	0.112725	0.46855	-0.0244839	0.494071	0.838022	-0.0572416	0.100586	0.439328	-0.0289627	0.419023	0.796773																			-0.0434975	0.274752	0.703291	-0.076306	0.178933	0.749586	-0.00135474	0.981061	0.995131				-0.183378	0.016332	0.181293
seq.6321.65	Q9Y5H3	PCDHGA10	PCDHGA10	-0.0286651	0.47607	0.789656	0.0417115	0.313283	0.740755	-0.0262071	0.515559	0.804715	0.0400077	0.334731	0.746636																			-0.0180384	0.687505	0.916294	-0.055267	0.42745	0.882261	0.00513671	0.935663	0.987396				-0.0674234	0.501262	0.825312
seq.6324.11	Q92874	DNASE1L2	DNASE1L2	0.0202295	0.649342	0.87626	0.00701539	0.878163	0.977075	0.020737	0.642187	0.871637	0.00834879	0.855653	0.968074																			0.0426297	0.384529	0.775566	0.00171473	0.98135	0.99548	0.0607954	0.372292	0.840618				-0.124332	0.283796	0.660106
seq.6326.20	P12644	BMP4	BMP4_2	-0.0165646	0.634414	0.871126	0.0115915	0.746268	0.945743	-0.0159281	0.648466	0.873208	0.010578	0.768423	0.947353																			0.00801322	0.829475	0.957631	0.0465203	0.42529	0.882261	-0.0168709	0.7186	0.946826				-0.185639	0.0769846	0.371166
seq.6334.9	P36268	GGT2	GGT2	-0.0942129	0.0482747	0.34177	0.0161692	0.742351	0.945743	-0.093624	0.0503062	0.332729	0.0107311	0.826992	0.964405																			-0.0981181	0.0614855	0.388147	0.017948	0.806211	0.972653	-0.245519	0.000899965	0.123703				-0.0625782	0.557853	0.847469
seq.6342.10	Q6UXI9	NPNT	NPNT	-0.0344472	0.467808	0.786147	0.055096	0.258582	0.711376	-0.0312518	0.510789	0.802951	0.0531075	0.277378	0.720778																			-0.0214987	0.681693	0.914742	-0.176375	0.0150852	0.474669	0.147793	0.0464888	0.516216				-0.0806742	0.520833	0.833226
seq.6350.43	P02655	APOC2	APOC2	0.0409609	0.396606	0.742846	-0.0182869	0.712882	0.935064	0.0400107	0.40904	0.747393	-0.0157328	0.752101	0.940618																			0.0232536	0.664263	0.907466	-0.0743499	0.327807	0.835271	0.119158	0.117433	0.669249				0.157275	0.210428	0.587794
seq.6351.55	P40259	CD79B	CD79B	0.00729394	0.86908	0.959997	-0.0866034	0.0566411	0.514732	0.00198112	0.964254	0.990868	-0.0864745	0.0577967	0.487424																			-0.000947592	0.984523	0.995926	-0.00559239	0.934501	0.989684	0.0065784	0.9264	0.986775				0.0485167	0.688965	0.903043
seq.6352.8	P14616	INSRR	INSRR	0.0358949	0.454555	0.77878	-0.0621004	0.208209	0.670389	0.0322169	0.502671	0.799102	-0.060011	0.225115	0.676272																			0.014368	0.786407	0.948293	0.0753337	0.30785	0.827872	-0.0326034	0.669678	0.932441				0.148657	0.247385	0.628164
seq.6354.13	Q6MZM0	HEPHL1	HEPHL1	-0.0544553	0.26251	0.645835	-0.00931096	0.852676	0.971718	-0.0554595	0.25571	0.627222	-0.0136478	0.786003	0.951893																			-0.0780486	0.143382	0.550833	-0.0864052	0.24648	0.802301	-0.0602551	0.438109	0.864949				0.178453	0.184102	0.55374
seq.6356.3	P15086	CPB1	CPB1_2	0.0139281	0.766197	0.919028	0.0556593	0.247533	0.704284	0.0173435	0.711595	0.899059	0.0567629	0.239669	0.69106																			-0.00349298	0.945614	0.987217	-0.0408243	0.570126	0.928293	0.0179275	0.807997	0.965067				0.0483576	0.693184	0.903593
seq.6357.83	P08861	CELA3B	CELA3B	0.039018	0.406065	0.751684	-0.0165623	0.731972	0.941956	0.0381392	0.418183	0.75411	-0.0140314	0.772238	0.948394																			0.017966	0.724754	0.930026	-0.0296652	0.68457	0.955694	0.0715352	0.330962	0.821337				0.342676	0.00682567	0.139787
seq.6359.50	Q8NAT1	POMGNT2	POMGNT2	0.0375984	0.431863	0.769206	0.00709544	0.885381	0.978432	0.0381853	0.426159	0.759992	0.00957275	0.846169	0.966186																			0.0662772	0.207335	0.631284	0.0716787	0.340386	0.844837	0.0248022	0.746761	0.953036				-0.0816588	0.51978	0.833226
seq.6360.7	Q7Z7B8	DEFB128	DEFB128	-0.0104911	0.82828	0.943552	-0.0933537	0.0597351	0.517721	-0.0159103	0.741872	0.907868	-0.0943184	0.0578511	0.487424																			-0.0334408	0.532157	0.856933	-0.0550821	0.466354	0.895898	-0.00317124	0.967395	0.993978				0.0866822	0.517757	0.831888
seq.6361.49	Q15256	PTPRR	PTPRR	0.00733882	0.871169	0.960385	-0.0166708	0.720368	0.937791	0.00633826	0.888946	0.967433	-0.0162576	0.727845	0.933841																			0.0215868	0.66778	0.908954	-0.00482374	0.947591	0.990429	0.0690256	0.33033	0.820954				-0.0151486	0.901537	0.973595
seq.6362.6	Q9H1Z8	ECRG4	ECRG4	-0.0284632	0.540567	0.823339	-0.100684	0.0348469	0.461564	-0.0344857	0.457372	0.773646	-0.10282	0.0315846	0.4194																			-0.0314405	0.539549	0.860729	0.0114703	0.872569	0.984557	-0.0799801	0.274942	0.782873				-0.0829768	0.531241	0.837845
seq.6364.7	Q9BX59	TAPBPL	TAPBPL	-0.0786276	0.102272	0.448557	-0.0133751	0.787256	0.954517	-0.0797376	0.0985129	0.436537	-0.0184488	0.70969	0.924855																			-0.0664771	0.210902	0.634039	-0.0694932	0.351139	0.853261	-0.0682102	0.36831	0.840618				-0.186081	0.145391	0.501791
seq.6366.38	Q96J42	TXNDC15	TXNDC15	-0.0170495	0.704627	0.897101	0.0449783	0.33046	0.750977	-0.0143364	0.750416	0.910978	0.0440449	0.342059	0.752751																			-0.0342217	0.49354	0.836538	-0.0225508	0.744222	0.964291	-0.0523193	0.484751	0.877251				0.0664757	0.543025	0.842464
seq.6367.66	Q06828	FMOD	FMOD	0.0410468	0.30676	0.68115	0.0248141	0.548114	0.861848	0.0427034	0.288911	0.660081	0.0275313	0.505959	0.840887																			0.0546251	0.223855	0.646623	0.135216	0.0282195	0.538912	-0.0300955	0.640639	0.925399				0.0120369	0.902959	0.973595
seq.6368.9	Q9H114	CSTL1	CSTL1	-0.0411463	0.0956401	0.441219	0.040212	0.113332	0.580379	-0.0388756	0.115516	0.464894	0.0377384	0.13729	0.582915																			-0.0327758	0.229731	0.653945	-0.0453863	0.206857	0.78424	-0.0231556	0.579887	0.908454				-0.0917524	0.188469	0.557665
seq.6369.82	O75398	DEAF1	DEAF1	-0.0643322	0.0181659	0.240695	-0.0229946	0.412942	0.795842	-0.0659684	0.0156442	0.212211	-0.0271922	0.331226	0.745405																			-0.05421	0.0714435	0.417263	-0.0428379	0.317621	0.832329	-0.0655094	0.130186	0.688712				-0.0905065	0.201026	0.575883
seq.6371.50	O43827	ANGPTL7	ANGPTL7	0.0365573	0.440465	0.772644	0.0428719	0.379029	0.77824	0.0393679	0.407185	0.744981	0.0454472	0.352242	0.755																			0.0729535	0.164176	0.576119	-0.00925966	0.898309	0.987149	0.0889046	0.248452	0.76706				-0.0166599	0.891381	0.971421
seq.6372.7	Q9Y2T7	YBX2	YBX2	-0.0399621	0.253598	0.63632	-0.118348	0.000945509	0.186463	-0.0472641	0.172635	0.542556	-0.121356	0.000709013	0.146637																			-0.0285727	0.454572	0.816342	-0.0726399	0.179809	0.749922	0.0342031	0.532753	0.891701				-0.189069	0.0387717	0.26422
seq.6373.54	P80370	DLK1	DLK1_1	-0.0718267	0.118171	0.474836	-0.038435	0.416669	0.799009	-0.0744243	0.106219	0.449627	-0.0431705	0.361685	0.76155																			-0.103713	0.0379157	0.314889	-0.0715968	0.320857	0.834305	-0.143564	0.0590362	0.564595				0.0876964	0.486315	0.81468
seq.6374.7	O60882	MMP20	MMP20_2	0.0843651	0.0749842	0.399313	-0.0187343	0.701376	0.930116	0.0835909	0.0785051	0.398211	-0.0137466	0.778248	0.950947																			0.13258	0.00979543	0.171951	0.0728424	0.30471	0.827801	0.16187	0.0289296	0.439388				0.0758254	0.548681	0.845156
seq.6375.75	Q8NBI6	XXYLT1	XXYLT1	-0.0263394	0.540241	0.823187	0.0596009	0.177677	0.642402	-0.0227842	0.596661	0.850288	0.0581253	0.18988	0.636471																			-0.00287139	0.951494	0.990117	0.0431118	0.531968	0.914765	-0.0602756	0.363538	0.839953				-0.130877	0.236006	0.618009
seq.6377.54	Q7Z4W2	LYZL2	LYZL2	-0.0290169	0.472817	0.788028	-0.0198163	0.634296	0.899597	-0.0302142	0.455883	0.772578	-0.0215951	0.604975	0.885621																			0.00693448	0.878723	0.969901	-0.045973	0.477581	0.898084	0.0462926	0.470869	0.875072				-0.213393	0.0277259	0.227202
seq.6379.62	Q86TH1	ADAMTSL2	ADAMTSL2	-0.0742097	0.119469	0.477426	-0.0564221	0.249965	0.704284	-0.0779028	0.102636	0.442167	-0.061379	0.210804	0.658047																			-0.0593489	0.25736	0.685192	-0.141218	0.0549625	0.570742	0.00320517	0.966394	0.993978				-0.219339	0.0913958	0.397332
seq.6380.23	Q14197	MRPL58	MRPL58	0.114914	0.00833211	0.186194	0.00532384	0.905765	0.980382	0.115677	0.00810177	0.170091	0.0126843	0.776808	0.949823																			0.117757	0.0141854	0.199886	0.168107	0.0133921	0.471776	0.0621588	0.356572	0.835358				0.0768914	0.498063	0.821912
seq.6382.17	O00462	MANBA	MANBA	0.0663702	0.126908	0.488909	0.0203924	0.648748	0.905664	0.067857	0.119646	0.471232	0.0247101	0.581104	0.876405																			0.116823	0.0140941	0.199369	0.115315	0.0975906	0.653444	0.114839	0.085171	0.63132				-0.192925	0.108135	0.433076
seq.6383.90	O43897	TLL1	TLL1	0.0471589	0.268133	0.649089	0.0351523	0.422315	0.802024	0.0494634	0.246513	0.620972	0.0382996	0.382734	0.771356																			0.0575847	0.219685	0.641958	-0.0217104	0.748942	0.964465	0.121552	0.0591575	0.564595				-0.023287	0.840187	0.954764
seq.6384.19	Q8IUB2	WFDC3	WFDC3	-0.019533	0.289452	0.665285	-0.017358	0.36005	0.767318	-0.0206565	0.263575	0.635388	-0.0186723	0.325656	0.743672																			-0.00216293	0.911677	0.977995	0.015995	0.567675	0.926829	-0.0182268	0.509653	0.886066				-0.144344	0.0124048	0.16675
seq.6385.63	Q6PCB0	VWA1	VWA1	0.0274465	0.572939	0.841334	0.00185196	0.970473	0.993337	0.027723	0.570545	0.834288	0.00391765	0.937802	0.985751																			0.0724019	0.175499	0.588634	-0.131315	0.0795362	0.617164	0.259902	0.000597363	0.0870503				0.0457187	0.725908	0.916348
seq.6387.61	Q01523	DEFA5	DEFA5_2	0.0712099	0.105507	0.454969	0.0927556	0.0401431	0.477229	0.0770862	0.0790929	0.398211	0.0976605	0.0306708	0.416083																			0.0795532	0.10038	0.48654	0.0230643	0.733933	0.962506	0.137284	0.0650221	0.581085				0.14622	0.222919	0.601914
seq.6388.21	Q96EE4	CCDC126	CCDC126	0.0632248	0.172465	0.549611	-0.0113833	0.811585	0.96187	0.0627853	0.176749	0.546762	-0.00746807	0.87583	0.972345																			0.0340911	0.501082	0.839187	0.130503	0.0722585	0.600046	-0.0678532	0.360367	0.838245				0.305068	0.0162716	0.180975
seq.6390.18	P0C0P6	NPS	NPS	0.0683377	0.147148	0.518799	-0.0570134	0.239346	0.694209	0.065184	0.167388	0.536459	-0.0529118	0.275183	0.718791																			0.0772339	0.138412	0.544311	0.0485408	0.518031	0.909582	0.100461	0.187617	0.728568				0.0671685	0.587362	0.862024
seq.6391.52	Q8N6C8	LILRA3	LILRA3	-0.0331515	0.492422	0.798007	-0.000780586	0.987463	0.996567	-0.0333261	0.491482	0.794494	-0.00290111	0.953547	0.986957																			-0.0114171	0.829596	0.957631	-0.0552842	0.46642	0.895898	0.00887022	0.907118	0.985443				-0.256707	0.0284191	0.229487
seq.6392.7	O76076	CCN5	CCN5	0.0296789	0.472403	0.787699	0.105193	0.01296	0.34968	0.0361468	0.379453	0.726305	0.107493	0.0113	0.30265																			0.0801291	0.077844	0.433558	-0.0193019	0.793366	0.972577	0.192508	0.00321012	0.23863				-0.102396	0.384308	0.745483
seq.6393.63	P14625	HSP90B1	HSP90B1	0.0238566	0.372607	0.726174	-0.00349353	0.899013	0.979725	0.0237373	0.376469	0.724148	-0.00198314	0.942693	0.986067																			0.0449502	0.126536	0.527654	-0.0184983	0.65942	0.948071	0.112439	0.00696516	0.30384				-0.0630085	0.392623	0.749659
seq.6395.58	Q96T91	GPHA2	GPHA2	-0.0727401	0.112251	0.468021	-0.0518131	0.27124	0.718066	-0.0760748	0.0972076	0.433596	-0.0565488	0.229807	0.682489																			-0.125961	0.0127877	0.192875	-0.119432	0.0935228	0.648449	-0.13138	0.0716947	0.599476				0.213731	0.0835197	0.385089
seq.6398.12	P36776	LONP1	LONP1	-0.00757328	0.686252	0.891331	-0.00937918	0.626611	0.896744	-0.0081689	0.663925	0.88084	-0.00989896	0.608659	0.886448																			0.0033074	0.86947	0.968959	0.0457139	0.136898	0.697483	-0.0372628	0.156906	0.700903				-0.0944167	0.0894138	0.394627
seq.6399.52	Q8IZN7	DEFB107A	DEFB107A	0.0805439	0.0556315	0.357156	0.0274687	0.526999	0.854003	0.0824792	0.0505762	0.333106	0.0326531	0.451446	0.813282																			0.0626358	0.169486	0.581646	0.0330948	0.556097	0.921335	0.0863839	0.214135	0.749431				0.260481	0.0309719	0.238048
seq.6400.33	Q8NBR0	TP53I13	TP53I13	-0.0545794	0.179049	0.557466	0.066232	0.112677	0.580098	-0.0507886	0.211301	0.584184	0.0630003	0.131763	0.576676																			-0.02705	0.541687	0.86157	0.0244915	0.681382	0.95404	-0.0700879	0.291466	0.793176				-0.251948	0.0298796	0.234057
seq.6402.8	Q9UKJ1	PILRA	PILRA_2	-0.0742422	0.122839	0.483721	0.0604216	0.22228	0.679256	-0.0708779	0.141324	0.499536	0.0559117	0.258941	0.706246																			-0.0771812	0.144301	0.551829	-0.0450673	0.553526	0.921335	-0.109219	0.14987	0.698309				0.00106814	0.993404	0.997512
seq.6404.20	O75973	C1QL1	C1QL1	0.0536664	0.1562	0.527862	0.0728448	0.06103	0.517721	0.0582726	0.123183	0.475578	0.0765526	0.049115	0.473689																			0.0473195	0.242184	0.668704	0.0377422	0.516947	0.909503	0.0586968	0.346132	0.828394				0.111659	0.335952	0.704723
seq.6405.74	P11465	PSG2	PSG2	0.00181397	0.969333	0.994294	-0.00912475	0.850596	0.971235	0.00127774	0.97846	0.994064	-0.0090449	0.852331	0.966186																			0.0144174	0.781476	0.948293	0.090745	0.228737	0.796839	0.0443625	0.533297	0.891701				-0.0326745	0.797309	0.943521
seq.6406.3	Q9C002	NMES1	NMES1	0.0338234	0.338095	0.709219	-0.0404083	0.265666	0.714954	0.0315126	0.372947	0.720779	-0.0384032	0.291124	0.723787																			0.0326854	0.402706	0.783814	0.0909765	0.101831	0.65981	-0.0205996	0.718982	0.946939				0.0570259	0.523143	0.834304
seq.6407.63	O00515	LAD1	LAD1	0.13097	0.00287346	0.132488	0.166398	0.00021703	0.083214	0.140192	0.00120789	0.0787559	0.174223	9.3757e-05	0.0497307																			0.139022	0.00139454	0.0687774	0.0979426	0.105942	0.664188	0.186053	0.00398406	0.255937				0.147246	0.267197	0.645402
seq.6408.2	P55103	INHBC	INHBC_2	-0.0566619	0.221176	0.602168	0.00714855	0.880793	0.977075	-0.0564479	0.224346	0.598666	0.00355679	0.940601	0.986067																			-0.0720247	0.156752	0.565597	-0.173799	0.0178205	0.498441	0.0250901	0.719718	0.947079				-0.0534346	0.661406	0.891458
seq.6409.57	Q8IZF2	ADGRF5	ADGRF5	0.0187535	0.692278	0.893231	0.00213214	0.965102	0.993182	0.0189544	0.690059	0.892051	0.0033382	0.945546	0.986067																			0.0452977	0.381251	0.774905	0.108072	0.135763	0.697037	-0.012329	0.86848	0.977201				-0.0827339	0.505521	0.826988
seq.6410.26	Q14641	INSL4	INSL4	0.0794293	0.0946299	0.439655	-0.0121451	0.804303	0.959201	0.0790016	0.0974413	0.433596	-0.00709415	0.884904	0.974942																			0.0648489	0.216833	0.639897	0.0306407	0.678944	0.953009	0.0868023	0.254972	0.772156				-0.0535943	0.657593	0.890482
seq.6411.58	Q30KP9	DEFB135	DEFB135	-0.0571524	0.196848	0.576846	-0.0388314	0.394499	0.789541	-0.0596642	0.178788	0.549196	-0.0425615	0.351151	0.755																			-0.0892074	0.0678571	0.408207	-0.0397145	0.573446	0.930413	-0.125617	0.0682943	0.590182				0.225382	0.0466973	0.287425
seq.6413.79	Q5VXJ0	LIPK	LIPK	0.0151426	0.745759	0.911104	0.00317411	0.947325	0.990089	0.0154001	0.74238	0.908018	0.00417849	0.930905	0.984218																			0.0065003	0.89973	0.972937	0.0199102	0.788108	0.972577	-0.0262032	0.723711	0.947668				0.177455	0.149368	0.505409
seq.6414.8	Q86UD1	OAF	OAF	0.0396309	0.3598	0.721283	-0.0029622	0.946957	0.990063	0.0396043	0.361602	0.712735	-0.000442195	0.992093	0.997135																			0.0592393	0.209931	0.633269	0.0533812	0.453399	0.892948	0.0581597	0.382005	0.843304				-0.0611202	0.612974	0.873877
seq.6415.90	P22792	CPN2	CPN2	0.0436512	0.366928	0.725233	0.035702	0.473083	0.829608	0.0459754	0.343143	0.704168	0.0386273	0.43855	0.804782																			0.0275489	0.607119	0.88505	0.156068	0.0411087	0.565051	-0.103603	0.17001	0.712513				0.0953194	0.448805	0.791908
seq.6416.8	Q86XP6	GKN2	GKN2	0.0128692	0.781241	0.924709	0.0384145	0.419257	0.800925	0.015324	0.741498	0.907857	0.0394203	0.408642	0.788141																			-0.00747425	0.88353	0.970921	-0.0840193	0.228417	0.796839	0.0642356	0.392421	0.846684				0.102116	0.4162	0.768572
seq.6420.4	Q9NX18	SDHAF2	SDHAF2	0.00244564	0.944888	0.988791	-0.081557	0.0243972	0.420483	-0.00230734	0.947846	0.987063	-0.0816987	0.0245715	0.391308																			0.00658887	0.859121	0.96697	0.0183441	0.748756	0.964465	-0.017469	0.762424	0.956742				-0.00654011	0.936969	0.982034
seq.6421.52	P05015	IFNA16	IFNA16	-0.0422212	0.384758	0.733314	-0.00770993	0.877362	0.977075	-0.0428535	0.379147	0.725909	-0.0104502	0.834685	0.96468																			-0.0637089	0.234619	0.660943	-0.0249151	0.741876	0.963291	-0.0767636	0.322886	0.814201				0.0981616	0.439424	0.784417
seq.6423.66	Q7Z5L3	C1QL2	C1QL2_2	0.016533	0.70396	0.897032	-0.0191411	0.668792	0.913737	0.0154404	0.723453	0.901714	-0.0181587	0.685726	0.918969																			0.0443575	0.354894	0.757738	0.0353107	0.623238	0.939441	0.053906	0.422342	0.862906				-0.210751	0.0818207	0.380305
seq.6424.2	Q5GAN3	RNASE13	RNASE13	-0.0701121	0.151692	0.52275	0.0203342	0.685869	0.921362	-0.0691571	0.158556	0.52337	0.0159754	0.750827	0.939871																			-0.109689	0.040937	0.326644	-0.116013	0.131691	0.691598	-0.0977959	0.198155	0.735571				0.116342	0.368371	0.733368
seq.6425.87	Q99542	MMP19	MMP19	0.00279844	0.953374	0.989571	0.0970386	0.0481405	0.492588	0.00867046	0.85603	0.954712	0.0975903	0.0475594	0.467829																			-0.00921635	0.861728	0.96697	-0.152172	0.0443622	0.567515	0.147835	0.0508547	0.531769				0.065631	0.600727	0.869499
seq.6430.36	Q8N3H0	TAFA2	TAFA2	0.0238437	0.617853	0.863264	-0.0264533	0.591212	0.880906	0.0223871	0.640373	0.871057	-0.0250719	0.611691	0.887717																			0.0502157	0.340249	0.749762	0.0521501	0.489027	0.899871	0.0101565	0.892701	0.982143				-0.124061	0.342594	0.711919
seq.6431.68	Q9UHG3	PCYOX1	PCYOX1	-0.0130258	0.783124	0.925095	-0.0922457	0.0575076	0.514732	-0.0186476	0.693208	0.893493	-0.0934322	0.0550856	0.487424																			-0.0100041	0.84884	0.965248	0.0690625	0.358419	0.854412	-0.0734487	0.337848	0.823921				-0.0374884	0.764779	0.929344
seq.6433.57	Q96MK3	FAM20A	FAM20A	0.0506238	0.178044	0.557153	-0.0180744	0.640324	0.901746	0.0497258	0.187131	0.558022	-0.0149084	0.70023	0.922956																			0.0520321	0.20862	0.6323	0.0249804	0.678118	0.953009	0.0551621	0.330346	0.820954				0.0148779	0.88548	0.96976
seq.6434.18	O75106	AOC2	AOC2	0.0728304	0.1291	0.492187	-0.0224805	0.649038	0.905664	0.0717415	0.136074	0.492298	-0.017857	0.717856	0.929419																			0.0397295	0.45383	0.816063	0.0960967	0.204919	0.783649	-0.0110148	0.885754	0.980061				0.26832	0.0412409	0.272084
seq.6439.59	Q9H972	C14orf93	C14orf93	-0.101596	0.0328321	0.297493	-0.0299269	0.541971	0.860732	-0.103794	0.0296475	0.275218	-0.0365313	0.455578	0.815474																			-0.117787	0.0254879	0.266072	-0.0735214	0.326841	0.834305	-0.163058	0.0316429	0.447609				-0.0730197	0.542144	0.842464
seq.6440.31	Q13361	MFAP5	MFAP5	-0.0395939	0.348678	0.716053	-0.0362097	0.404416	0.792828	-0.0418823	0.322563	0.688184	-0.038818	0.372338	0.764294																			-0.053435	0.251009	0.679072	-0.0906988	0.169179	0.738164	-0.00957857	0.890196	0.981771				-0.0581679	0.611525	0.873263
seq.6441.62	Q9UKP5	ADAMTS6	ADAMTS6	-0.0484793	0.0954856	0.441219	-0.0949462	0.00142544	0.189036	-0.0544546	0.058762	0.352108	-0.0984402	0.000937068	0.151683																			-0.0524528	0.0887796	0.460525	-0.0618506	0.145886	0.705329	-0.04131	0.374342	0.840979				-0.105896	0.220387	0.599298
seq.6442.6	Q86Y29	BAGE3	BAGE3	0.0992165	0.0376424	0.313042	-0.0778546	0.112766	0.580098	0.0949321	0.0467758	0.3264	-0.0718812	0.142424	0.587746																			0.113909	0.030675	0.286402	0.14102	0.0614496	0.580953	0.0843021	0.271357	0.782721				0.050777	0.690901	0.90338
seq.6444.15	Q16557	PSG3	PSG3	0.091654	0.0476131	0.338879	0.010941	0.818916	0.964109	0.0926247	0.0459288	0.324846	0.016669	0.726811	0.93321																			0.0906565	0.0702537	0.414554	0.154286	0.034906	0.543209	0.0554043	0.43958	0.865263				-0.142316	0.250248	0.629246
seq.6447.73	P26022	PTX3	PTX3	0.0524155	0.265328	0.646652	-0.0945252	0.0505091	0.501047	0.0468031	0.31936	0.685748	-0.0914867	0.0588587	0.489649																			0.0290667	0.57462	0.874682	0.0820451	0.266728	0.809601	-0.0298734	0.686308	0.938309				0.334764	0.00940393	0.156639
seq.6448.36	Q99985	SEMA3C	SEMA3C	0.00217134	0.962476	0.991605	-0.0481361	0.310188	0.739804	-0.000727794	0.987442	0.996884	-0.0481824	0.311214	0.733917																			0.00833729	0.867679	0.968472	0.0168653	0.816333	0.975318	-0.00581713	0.933902	0.987396				-0.0318823	0.804909	0.945509
seq.6450.8	P51161	FABP6	FABP6	0.0619728	0.188849	0.564974	-0.000574776	0.990547	0.996907	0.0621625	0.18881	0.56005	0.00325295	0.946589	0.986067																			0.0653798	0.206956	0.630826	0.0486471	0.488362	0.899871	0.0853701	0.266099	0.779728				0.0630698	0.630548	0.877802
seq.6451.64	Q9BXN1	ASPN	ASPN	-0.0200439	0.652547	0.877246	0.0235981	0.606225	0.889138	-0.0186956	0.675384	0.886038	0.0224085	0.62549	0.893594																			-0.0332256	0.490575	0.834121	-0.106419	0.118748	0.673744	0.0278	0.705851	0.943217				0.0392933	0.764764	0.929344
seq.6453.70	Q8NHJ6	LILRB4	LILRB4	-0.0366751	0.422225	0.763357	0.123587	0.00830007	0.302785	-0.0293512	0.518635	0.806422	0.121719	0.00950534	0.28357																			-0.0427337	0.38941	0.777504	-0.0282024	0.695855	0.957997	-0.0718769	0.301255	0.801591				-0.0140992	0.914472	0.976541
seq.6454.38	P52565	ARHGDIA	ARHGDIA	-0.0665158	0.155228	0.527598	-0.132554	0.00569262	0.276472	-0.0766651	0.0995711	0.438355	-0.138489	0.00391192	0.222643																			-0.0675421	0.186974	0.602436	0.0174056	0.808323	0.972653	-0.147914	0.0485646	0.521819				0.124413	0.345097	0.714397
seq.6455.52	Q86UW8	HAPLN4	HAPLN4	0.0432839	0.344604	0.712499	0.0521635	0.269068	0.717155	0.04627	0.31295	0.679354	0.0548403	0.246035	0.693371																			0.0553367	0.255728	0.683912	0.110841	0.0924068	0.64667	0.0478612	0.504798	0.884497				0.146034	0.265923	0.644247
seq.6456.17	Q00889	PSG6	PSG6	0.0481503	0.249293	0.631961	0.0153675	0.720798	0.938172	0.0491846	0.24053	0.614113	0.0183048	0.67072	0.913156																			0.0509126	0.268394	0.694567	-0.0354419	0.548513	0.918795	0.0992681	0.158109	0.700903				0.122558	0.24236	0.624233
seq.6457.50	Q9Y5H4	PCDHGA1	PCDHGA1	0.0116557	0.801354	0.934439	0.103117	0.0299805	0.443414	0.0179289	0.698049	0.89485	0.104258	0.0286786	0.411449																			0.0475129	0.353871	0.756663	0.113372	0.136065	0.697037	-0.00377284	0.958614	0.993285				-0.138321	0.271137	0.648681
seq.6458.6	P04843	RPN1	RPN1_2	0.0649446	0.179049	0.557466	-0.095912	0.0533763	0.508802	0.059401	0.21857	0.591018	-0.0921323	0.063796	0.497273																			0.0864125	0.106593	0.495164	0.057736	0.448976	0.890738	0.115484	0.13331	0.690434				-0.0226905	0.857434	0.959539
seq.6461.54	P02656	APOC3	APOC3	0.10469	0.0309196	0.294761	-0.129476	0.00935947	0.31472	0.0972718	0.0439994	0.319577	-0.123286	0.013162	0.318116																			0.104541	0.0504597	0.358722	0.139134	0.0646068	0.582492	0.0596523	0.442606	0.865646				0.0696814	0.569069	0.851919
seq.6462.12	Q99727	TIMP4	TIMP4	0.00037047	0.993181	0.998835	0.111266	0.0122727	0.346538	0.00671077	0.876418	0.961459	0.11167	0.0122073	0.312705																			0.00847386	0.858361	0.966934	-0.0473602	0.487261	0.899871	0.0542879	0.461102	0.872456				0.0312872	0.799584	0.943621
seq.6463.59	P83859	QRFP	QRFP	-0.0705055	0.144658	0.51608	-0.0613094	0.216011	0.673147	-0.0744106	0.124099	0.476748	-0.065938	0.183481	0.630734																			-0.101423	0.0576296	0.378604	-0.133575	0.0745226	0.605887	-0.0617406	0.42241	0.862906				0.0503724	0.689507	0.903221
seq.6464.40	Q6DKI7	PVRIG	PVRIG	0.0535942	0.173894	0.551509	-0.00549424	0.892315	0.979319	0.053469	0.176243	0.546412	-0.00206322	0.959495	0.988811																			0.087682	0.0432666	0.338195	0.0722974	0.277322	0.812119	0.100186	0.0933259	0.64522				-0.160637	0.134668	0.483516
seq.6467.65	Q8NBL1	POGLUT1	POGLUT1	-0.0342244	0.0692754	0.388663	0.0030754	0.874111	0.976671	-0.0341702	0.0705776	0.383128	0.000901166	0.962943	0.989542																			-0.0204087	0.303868	0.725832	-0.020717	0.453349	0.892948	-0.0218626	0.456983	0.872165				-0.146491	0.0136879	0.171628
seq.6468.37	Q86UU9	TAC4	TAC4	-0.039064	0.361645	0.722274	-0.0138231	0.753654	0.946647	-0.0400669	0.350901	0.706555	-0.0164116	0.71005	0.924855																			-0.0748957	0.113543	0.505668	-0.111296	0.0969931	0.653045	-0.0330298	0.624382	0.921034				0.117604	0.281828	0.658684
seq.6469.62	O95868	LY6G6D	LY6G6D	-0.045465	0.342681	0.711232	-0.0369589	0.453939	0.818526	-0.048202	0.315812	0.683307	-0.0404205	0.413948	0.792758																			-0.0408442	0.439451	0.808439	-0.0610594	0.407976	0.872608	-0.0215535	0.780034	0.959751				-0.110542	0.407981	0.762926
seq.6470.19	P23142	FBLN1	FBLN1_2	0.0971759	0.0206011	0.250596	0.055758	0.197383	0.661494	0.100917	0.0162975	0.215868	0.0621793	0.149191	0.595369																			0.102595	0.027219	0.27546	0.168464	0.01089	0.443156	0.0154741	0.816947	0.965676				0.133529	0.197092	0.57022
seq.6471.53	Q92496	CFHR4	CFHR4	-0.0216619	0.653213	0.877506	-0.0405897	0.412836	0.795842	-0.0241968	0.616553	0.859217	-0.0421293	0.39667	0.781078																			-0.012877	0.808184	0.954117	0.026652	0.718262	0.961565	-0.0481529	0.533318	0.891701				-0.102088	0.423437	0.773371
seq.6472.40	P40967	PMEL	PMEL	0.0337334	0.443345	0.773668	-0.0279264	0.537214	0.859528	0.0321763	0.465866	0.776624	-0.025879	0.568402	0.869819																			0.0188692	0.701293	0.921525	-0.026985	0.697401	0.957997	0.0538939	0.452079	0.872165				0.095326	0.403931	0.760052
seq.6473.55	Q9NP55	BPIFA1	BPIFA1	-0.040071	0.410274	0.753796	-0.115894	0.0203473	0.409475	-0.0470506	0.331959	0.695734	-0.118823	0.0176146	0.360992																			-0.0654467	0.222919	0.646073	-0.0399802	0.59569	0.934925	-0.0774571	0.317973	0.808247				0.0290829	0.823311	0.951652
seq.6478.2	A6NGN9	IGLON5	IGLON5	0.0560988	0.137167	0.502899	-0.0146675	0.704989	0.931168	0.055445	0.142923	0.500168	-0.0112935	0.77075	0.948305																			0.061245	0.142107	0.549542	0.115421	0.0626491	0.580953	0.0127696	0.822932	0.967382				0.0929611	0.345755	0.714502
seq.6480.1	Q8WVQ1	CANT1	CANT1	-0.0631075	0.177299	0.556412	-0.0122589	0.799071	0.958875	-0.064404	0.170278	0.539572	-0.0173499	0.71918	0.929949																			-0.0546379	0.283252	0.712539	-0.0783287	0.2873	0.815948	-0.0316974	0.660097	0.932441				-0.0555369	0.64922	0.886351
seq.6485.59	P15814	IGLL1	IGLL1	-0.0115662	0.796146	0.933965	-0.0678179	0.14039	0.606968	-0.0157537	0.725084	0.902046	-0.068832	0.135731	0.581896																			-0.0381228	0.441513	0.80919	-0.109397	0.124799	0.682552	0.0253612	0.728972	0.948689				0.125746	0.329226	0.698964
seq.6491.59	Q9H2R5	KLK15	KLK15	0.0226238	0.476676	0.789942	0.0119483	0.714806	0.936744	0.0234325	0.462366	0.776624	0.0134393	0.681811	0.917256																			0.00988457	0.766673	0.941795	-0.0191991	0.62921	0.942745	0.029116	0.574014	0.906158				0.00963098	0.921518	0.977692
seq.6493.9	Q66K79	CPZ	CPZ	0.0929556	0.0535046	0.351788	-0.0164945	0.739556	0.945743	0.0923105	0.0559383	0.344472	-0.0104903	0.832362	0.96468																			0.0950728	0.0735125	0.423884	0.0411266	0.592223	0.934166	0.112812	0.13368	0.690434				0.0721477	0.574412	0.854522
seq.6494.60	Q96QH8	SPACA5	SPACA5	0.0733957	0.130882	0.494798	-0.0238722	0.633506	0.899277	0.0722459	0.138139	0.495403	-0.0193164	0.699761	0.922857																			0.0945799	0.0760979	0.428447	0.0291722	0.700972	0.957997	0.159468	0.0372419	0.477021				0.116777	0.371616	0.735458
seq.6495.14	P05305	EDN1	EDN1	0.115353	0.016634	0.235299	0.0231343	0.6425	0.90263	0.117083	0.0153348	0.210384	0.0302558	0.542204	0.857436																			0.0915563	0.0819266	0.442428	0.118347	0.0917707	0.644696	0.0507691	0.509681	0.886066				0.170813	0.20346	0.578798
seq.6496.60	P80370	DLK1	DLK1_2	-0.0579944	0.205256	0.586512	-0.0440674	0.349482	0.762203	-0.060879	0.184474	0.556476	-0.0479411	0.309298	0.733236																			-0.0788506	0.113526	0.505668	-0.0439886	0.540736	0.917209	-0.117588	0.121415	0.674165				0.0529891	0.664806	0.892685
seq.6497.10	O15537	RS1	RS1	0.101954	0.0303153	0.292646	-0.039267	0.41824	0.800125	0.0999632	0.0341383	0.289704	-0.0328672	0.497081	0.836314																			0.118149	0.0235553	0.252817	0.161995	0.0270974	0.538912	0.111874	0.137224	0.691723				-0.0404265	0.749903	0.924678
seq.6502.50	Q9NZV1	CRIM1	CRIM1_2	-0.036461	0.449555	0.778281	-0.0524254	0.290466	0.731228	-0.0396377	0.411795	0.748751	-0.0548552	0.26975	0.715476																			-0.0293418	0.581689	0.876597	0.0642908	0.396924	0.866428	-0.0470409	0.547233	0.895285				-0.0769848	0.502545	0.825661
seq.6504.65	Q9Y4K0	LOXL2	LOXL2	0.0697834	0.146683	0.518488	0.021692	0.661283	0.910489	0.0714095	0.138648	0.495403	0.0263531	0.594772	0.881032																			0.0637348	0.226464	0.650293	-0.0195541	0.791895	0.972577	0.0783764	0.306694	0.801882				0.219592	0.0864068	0.391698
seq.6506.54	P49755	TMED10	TMED10	-0.0161736	0.711177	0.89908	0.0352664	0.432249	0.80794	-0.0141056	0.74733	0.909975	0.0343689	0.445397	0.809708																			0.00323636	0.946425	0.987638	-0.0247312	0.737695	0.962506	0.0201736	0.781194	0.959751				0.0599649	0.591161	0.86459
seq.6507.16	O15394	NCAM2	NCAM2	0.0565342	0.157328	0.529857	0.0975449	0.0173997	0.393656	0.0626755	0.115565	0.464894	0.101552	0.0133377	0.318846																			0.0481643	0.269033	0.694994	0.158713	0.00707599	0.426706	-0.0677056	0.300856	0.801591				0.165347	0.111884	0.438449
seq.6508.68	O95969	SCGB1D2	SCGB1D2	0.00934209	0.63178	0.870517	-0.0353804	0.0770836	0.531509	0.00724097	0.71017	0.89833	-0.0349196	0.0818866	0.519669																			0.0246493	0.2389	0.665503	0.00629271	0.826195	0.977368	0.0465226	0.133415	0.690434				-0.0684442	0.214625	0.59157
seq.6510.56	Q8TEB7	RNF128	RNF128_1	-0.0628057	0.190424	0.567866	0.00891933	0.856495	0.972526	-0.0625164	0.193672	0.565719	0.00535747	0.913564	0.981411																			-0.0656049	0.211143	0.634039	-0.0728627	0.322916	0.834305	-0.0496276	0.511076	0.886066				-0.0597886	0.651457	0.88722
seq.6511.17	Q96LR4	TAFA4	TAFA4	0.0157172	0.744425	0.911104	-0.0491509	0.321021	0.746214	0.0128448	0.790306	0.927562	-0.0483446	0.330442	0.745405																			0.0171387	0.747809	0.937012	0.00146221	0.984322	0.99548	0.0586269	0.444257	0.866112				0.00158659	0.98985	0.996415
seq.6512.68	Q96MU8	KREMEN1	KREMEN1_2	-0.0242223	0.559974	0.835241	0.0086408	0.839872	0.96966	-0.0238059	0.56787	0.833051	0.00717897	0.867021	0.970466																			-0.0608265	0.185604	0.600657	0.00986988	0.879496	0.985243	-0.133215	0.0366231	0.476066				0.147971	0.179683	0.549084
seq.6517.14	P55107	GDF10	GDF10_2	-0.0122483	0.79894	0.934439	-0.129696	0.00867535	0.308106	-0.0195383	0.682907	0.889083	-0.130855	0.00826846	0.273799																			-0.00554983	0.91613	0.979311	-0.0332272	0.666329	0.949158	0.0647518	0.39392	0.846916				-0.092402	0.46576	0.802055
seq.6518.85	Q9UBU3	GHRL	GHRL_2	-0.0260041	0.271262	0.650468	0.0191344	0.431317	0.80794	-0.0249483	0.292367	0.662036	0.017547	0.471276	0.822531																			-0.0015967	0.950613	0.98999	-0.0146569	0.698655	0.957997	0.0183144	0.611009	0.917443				-0.146066	0.030859	0.238048
seq.6520.87	P08493	MGP	MGP	-0.0285726	0.551625	0.830215	-0.0174978	0.722978	0.939175	-0.0297393	0.536688	0.817991	-0.0193901	0.695224	0.921573																			-0.03311	0.530547	0.856497	-0.0276523	0.712997	0.961565	-0.0480515	0.529238	0.891467				0.0347161	0.789509	0.940376
seq.6521.35	P47972	NPTX2	NPTX2	0.00739397	0.874499	0.96191	-0.0429131	0.37249	0.774869	0.00483037	0.917994	0.976918	-0.0426058	0.377386	0.767015																			0.00846685	0.870391	0.969393	0.0769659	0.288186	0.815948	-0.0697084	0.35797	0.836053				-0.0722942	0.543184	0.842464
seq.6525.17	Q6B8I1	DUSP13	DUSP13	0.0482989	0.306868	0.68115	0.0225728	0.642723	0.90263	0.0498294	0.293126	0.66233	0.0257129	0.597859	0.88252																			0.0868379	0.092944	0.46988	0.114367	0.11903	0.674208	0.0720095	0.335449	0.823366				-0.186774	0.150789	0.50903
seq.6526.77	Q9NY56	OBP2A	OBP2A	0.0817732	0.084521	0.420449	0.0189572	0.697886	0.927416	0.083284	0.0798258	0.399678	0.0244098	0.617075	0.890212																			0.0606942	0.247134	0.673287	0.084025	0.24516	0.801612	0.0656522	0.383415	0.844274				0.165921	0.176503	0.54392
seq.6527.1	Q7L0X0	TRIL	TRIL_2	-0.067276	0.101626	0.447339	-0.0526075	0.213318	0.672449	-0.0707395	0.0855526	0.410034	-0.0571383	0.1764	0.624124																			-0.0786798	0.0775345	0.432164	-0.0952176	0.131709	0.691598	-0.0443286	0.48456	0.877251				0.00394173	0.974036	0.991318
seq.6528.95	Q9UBQ6	EXTL2	EXTL2	-0.0307053	0.524803	0.81436	-0.0402576	0.417331	0.799668	-0.0332703	0.491767	0.794494	-0.0423861	0.394365	0.780058																			-0.0181789	0.733837	0.932172	0.0141217	0.853423	0.982274	-0.0692268	0.369994	0.840618				-0.0286824	0.816134	0.950374
seq.6530.63	Q99935	OPRPN	OPRPN	0.107697	0.0162704	0.23473	0.102035	0.0266627	0.433567	0.114054	0.0106846	0.188207	0.109043	0.0173744	0.360449																			0.132987	0.00562645	0.129711	0.142852	0.0309113	0.538912	0.074101	0.288152	0.791847				0.0407255	0.747213	0.924481
seq.6531.29	Q96A26	FAM162A	FAM162A	0.0191826	0.583162	0.846789	-0.0250742	0.485482	0.834529	0.0177191	0.613149	0.858048	-0.0239278	0.506854	0.841292																			0.0279131	0.478546	0.828659	0.0397416	0.415701	0.875347	0.0260978	0.65435	0.932077				-0.0346301	0.669858	0.894741
seq.6533.20	Q8WZ79	DNASE2B	DNASE2B	0.0273934	0.559149	0.834884	0.0162886	0.735052	0.943253	0.0286875	0.542205	0.820305	0.0184119	0.703025	0.923519																			-0.00755081	0.884678	0.970921	-0.00172004	0.981293	0.99548	-0.0110674	0.883034	0.979431				-0.0314276	0.803725	0.945445
seq.6536.54	Q8NHP8	PLBD2	PLBD2	-0.0528484	0.277223	0.656804	-0.0288204	0.564578	0.868485	-0.0547988	0.261147	0.633317	-0.0323164	0.519022	0.846822																			-0.0698138	0.19177	0.610596	-0.0858149	0.24572	0.801725	-0.0341445	0.663218	0.932441				-0.0112752	0.93274	0.980521
seq.6538.90	Q8IYS2	KIAA2013	KIAA2013	0.0156641	0.740488	0.910738	0.0204912	0.673422	0.916987	0.0169282	0.721134	0.901357	0.0215412	0.658643	0.909614																			0.0264759	0.613876	0.886841	0.107096	0.140848	0.701539	-0.0672656	0.381904	0.843304				-0.038839	0.750744	0.924678
seq.6543.182	P81277	PRLH	PRLH	0.0264478	0.583534	0.846822	-0.0389381	0.432506	0.807963	0.0241632	0.617327	0.859217	-0.0373758	0.45248	0.813972																			0.00275621	0.958956	0.994023	0.0741582	0.334453	0.840335	-0.0355939	0.641111	0.925399				0.176125	0.157487	0.517074
seq.6544.33	Q92832	NELL1	NELL1	0.0325577	0.470266	0.786684	0.00756882	0.870374	0.976163	0.03314	0.463724	0.776624	0.00967749	0.835126	0.96468																			0.0644456	0.186379	0.601049	0.132582	0.0579836	0.570742	-0.000460192	0.994843	0.998132				-0.159025	0.221007	0.599865
seq.6545.58	P04156	PRNP	PRNP	-0.0385539	0.423018	0.763765	-0.102262	0.0385314	0.468112	-0.0446186	0.35275	0.707751	-0.104992	0.0340036	0.4249																			-0.064831	0.22354	0.646483	-0.062756	0.400029	0.867925	-0.058169	0.453633	0.872165				0.0453477	0.722215	0.915062
seq.6546.41	Q9UBU2	DKK2	DKK2_2	-0.047708	0.120408	0.478342	0.0858884	0.00639423	0.285372	-0.0427036	0.162248	0.528847	0.0831711	0.00831124	0.27397																			-0.0292271	0.377014	0.773197	-0.0120707	0.83483	0.978824	-0.058698	0.308975	0.801882				-0.0178889	0.850664	0.959302
seq.6547.83	O60235	TMPRSS11D	TMPRSS11D	0.0188998	0.694716	0.893899	-0.0113782	0.818307	0.963998	0.0182717	0.705255	0.896946	-0.0101867	0.837534	0.965523																			0.0212791	0.689346	0.917011	-0.0328318	0.66322	0.948938	0.0661102	0.381972	0.843304				-0.0100846	0.938927	0.982468
seq.6549.60	Q96N03	VSTM2L	VSTM2L	0.0122735	0.79787	0.934439	-0.0121535	0.805789	0.959287	0.0115817	0.80961	0.935746	-0.0114062	0.818062	0.961484																			0.0373941	0.481025	0.829217	-0.0572451	0.437878	0.88654	0.0770204	0.301353	0.801591				-0.0745026	0.566806	0.851594
seq.6550.4	Q14773	ICAM4	ICAM4_1	0.0836445	0.0814605	0.414763	0.0598436	0.225877	0.68392	0.0875806	0.0684455	0.378033	0.0654163	0.185289	0.632361																			0.130301	0.0134077	0.195741	0.20155	0.00719176	0.426706	0.0835074	0.262091	0.776783				-0.0776164	0.517587	0.831816
seq.6551.94	Q8IW75	SERPINA12	SERPINA12	-0.00247459	0.958446	0.990831	-0.0163217	0.738637	0.945191	-0.00342296	0.942704	0.985026	-0.0165301	0.736169	0.935632																			0.011521	0.82612	0.956203	-0.0268307	0.720257	0.961565	0.0515447	0.495318	0.880643				-0.140329	0.278445	0.655629
seq.6553.68	Q9UL16	CFAP45	CFAP45	0.121729	0.0121721	0.21578	-0.00166807	0.973425	0.993337	0.122023	0.012201	0.194922	0.00537852	0.914064	0.981411																			0.0667065	0.21552	0.638757	0.0813861	0.273916	0.811485	0.0740613	0.340592	0.825069				0.48107	2.86089e-05	0.0189469
seq.6555.58	Q9UJZ1	STOML2	STOML2	-0.00239705	0.957189	0.990581	0.0394148	0.390954	0.786768	2.6838e-05	0.999522	0.999804	0.0394165	0.392437	0.778623																			-0.0235114	0.632156	0.895731	-0.0129171	0.853383	0.982274	-0.0198635	0.788334	0.961958				0.0989566	0.399201	0.755567
seq.6556.5	Q9UJA9	ENPP5	ENPP5	0.0278256	0.521747	0.813364	-0.0319958	0.473395	0.829608	0.0260454	0.549692	0.825331	-0.0303846	0.49705	0.836314																			0.0270524	0.569436	0.872708	0.0244799	0.730452	0.962506	0.0324327	0.657469	0.932441				0.0784461	0.515321	0.830924
seq.6557.50	Q8TF66	LRRC15	LRRC15	-0.0159738	0.727182	0.905405	0.0244371	0.603724	0.88794	-0.0145591	0.751171	0.911378	0.0235107	0.618553	0.890212																			-0.0166718	0.741029	0.935227	0.0312641	0.658013	0.948071	-0.0601288	0.414378	0.858818				0.0439326	0.724906	0.916008
seq.6558.5	Q9Y6Z7	COLEC10	COLEC10	0.00279196	0.952001	0.989571	-0.0315228	0.508668	0.843261	0.000870446	0.985067	0.996216	-0.0314665	0.510755	0.842915																			-0.0369185	0.467323	0.823525	-0.0303175	0.672162	0.951298	-0.0363697	0.626999	0.921916				0.205797	0.113028	0.440317
seq.6561.77	P01602	IGKV1-5	IGKV1-5	0.0525784	0.265682	0.646685	-0.0307768	0.526561	0.854003	0.0509215	0.282322	0.653475	-0.0275367	0.571639	0.871434																			0.0807984	0.116506	0.511459	0.0364304	0.611647	0.937059	0.119145	0.112505	0.667195				-0.133861	0.302945	0.676746
seq.6563.78	P0DMV8	HSPA1A	HSPA1A_8	-0.000779471	0.985748	0.998172	-0.00505078	0.910378	0.980822	-0.00108754	0.980177	0.995342	-0.00511998	0.909434	0.979371																			0.000849728	0.985705	0.995959	-0.00939247	0.895441	0.987149	-0.00490981	0.942394	0.988742				-0.0189005	0.877424	0.966485
seq.6565.68	Q9H5V8	CDCP1	CDCP1_2	0.0325464	0.500138	0.802993	-0.102212	0.039045	0.469378	0.0264718	0.582732	0.841943	-0.10052	0.0429537	0.453969																			0.0243549	0.647741	0.901853	-0.0213509	0.781698	0.97237	0.0789734	0.287086	0.79076				0.065677	0.598611	0.868701
seq.6568.18	A8MVW5	HEPACAM2	HEPACAM2_1	-0.0755036	0.12281	0.483721	0.0389512	0.438603	0.811263	-0.0735822	0.133469	0.489836	0.0346502	0.490838	0.832363																			-0.0884111	0.100526	0.486633	-0.14682	0.0553635	0.570742	-0.0552917	0.476297	0.875359				0.0259525	0.844257	0.95647
seq.6570.1	Q5TAT6	COL13A1	COL13A1	0.0677749	0.0710589	0.390101	0.0180285	0.641139	0.90255	0.0691243	0.0663628	0.372173	0.0224269	0.56173	0.865891																			0.038115	0.33896	0.749203	0.0371402	0.523575	0.911617	0.0371761	0.552675	0.896646				0.22314	0.059286	0.323911
seq.6571.75	Q8N4C9	C17orf78	C17orf78_1	-0.00131815	0.977211	0.996148	0.0157821	0.739944	0.945743	-0.000407862	0.992967	0.999139	0.0157571	0.741079	0.936961																			0.0213361	0.674604	0.911897	0.0551419	0.437492	0.886208	0.0850326	0.236064	0.761614				-0.157198	0.205515	0.581011
seq.6572.10	Q86VH4	LRRTM4	LRRTM4_1	0.0438002	0.361162	0.722136	-0.0226599	0.645784	0.903821	0.0424239	0.378161	0.725783	-0.0194988	0.693302	0.920914																			0.0760839	0.146074	0.555367	0.0235786	0.751406	0.964465	0.112146	0.133858	0.690434				-0.023295	0.863385	0.961515
seq.6574.11	O60667	FCMR	FCMR	0.0656278	0.166575	0.543439	-0.082389	0.0910968	0.557213	0.0609037	0.199201	0.572007	-0.0785137	0.107716	0.553159																			0.0740355	0.154692	0.562623	0.0391113	0.578149	0.93072	0.108608	0.155066	0.698436				0.0947872	0.466372	0.802406
seq.6575.79	Q8N6G6	ADAMTSL1	ADAMTSL1_2	-0.0630566	0.187264	0.563726	-0.0413407	0.400946	0.791999	-0.0657325	0.170127	0.539563	-0.0454373	0.356348	0.75707																			-0.0754984	0.153818	0.562007	0.0109758	0.883652	0.986006	-0.121441	0.112827	0.667361				-0.0217495	0.861048	0.960897
seq.6576.1	Q93070	ART4	ART4	0.0912698	0.0498296	0.344655	0.019602	0.682645	0.920962	0.092818	0.0466989	0.3264	0.0255476	0.59359	0.879818																			0.102908	0.0449369	0.342969	0.0655711	0.377527	0.85781	0.127584	0.0797503	0.617865				0.0274801	0.820072	0.951211
seq.6577.64	Q16363	LAMA4	LAMA4	0.0027348	0.955078	0.990285	0.0319011	0.522728	0.851681	0.00468204	0.923372	0.978154	0.0322005	0.520129	0.846822																			0.0310624	0.561864	0.869872	0.0505227	0.503357	0.90227	0.0191056	0.80504	0.965067				-0.153949	0.22399	0.603414
seq.6578.29	Q9H2S6	TNMD	TNMD	-0.0557453	0.240425	0.623976	-0.0497098	0.308747	0.739804	-0.058974	0.21509	0.587563	-0.0534746	0.27421	0.718102																			-0.0569616	0.27928	0.708668	-0.00671056	0.928291	0.989208	-0.106094	0.162007	0.709432				-0.0613405	0.622126	0.876326
seq.6580.29	P20742	PZP	PZP	-0.0415432	0.201073	0.582665	-0.00513212	0.878048	0.977075	-0.0420128	0.197387	0.569492	-0.00780538	0.815683	0.961338																			-0.0190113	0.590053	0.879823	-0.00753307	0.87256	0.984557	-0.0532424	0.319102	0.810055				-0.153083	0.099181	0.414355
seq.6583.67	Q9UK55	SERPINA10	SERPINA10_2	0.0166897	0.710113	0.898901	0.0141251	0.759675	0.948681	0.017607	0.695817	0.894174	0.0152455	0.741997	0.9371																			0.00424198	0.93242	0.984509	0.0452382	0.535035	0.91625	-0.0582074	0.404726	0.852234				0.00455995	0.967821	0.989772
seq.6584.1	P23327	HRC	HRC	0.0384947	0.426935	0.766064	0.0775015	0.120114	0.584992	0.0431159	0.373571	0.720918	0.0801399	0.108752	0.554416																			0.00784065	0.882475	0.970683	0.0153633	0.840164	0.979998	0.0312975	0.682834	0.937001				0.325838	0.0110895	0.162549
seq.6586.19	O75078	ADAM11	ADAM11	0.0114131	0.811213	0.93717	0.0141167	0.774133	0.952106	0.0123275	0.797018	0.92939	0.0149176	0.762411	0.945689																			0.0236725	0.651586	0.903037	0.0258596	0.734293	0.962506	0.00366785	0.95993	0.993567				-0.0817079	0.525191	0.835375
seq.6587.6	Q96NI6	LRFN5	LRFN5	-0.115814	0.0144339	0.222474	-0.0548667	0.260957	0.712017	-0.1194	0.0117724	0.192311	-0.0621478	0.200981	0.651537																			-0.142228	0.00610265	0.135047	-0.154788	0.0352645	0.543209	-0.121676	0.102058	0.660909				-0.0173449	0.895767	0.97262
seq.6590.54	O60462	NRP2	NRP2_2	0.00550652	0.875281	0.962334	0.111674	0.00184654	0.203819	0.0123366	0.722928	0.901703	0.112466	0.00176934	0.178461																			0.0191076	0.62317	0.89173	0.00550908	0.924822	0.989208	0.0206023	0.698008	0.942172				-0.0514448	0.554763	0.8462
seq.6593.5	Q14435	GALNT3	GALNT3	0.0766485	0.113299	0.468842	-0.00262955	0.957943	0.991785	0.0767863	0.11377	0.461737	0.00228049	0.963528	0.989542																			0.0668565	0.212108	0.634411	0.0801004	0.279393	0.813618	0.0703532	0.365608	0.84058				0.172293	0.187776	0.557036
seq.6594.64	Q9NPB0	SAYSD1	SAYSD1	0.0927301	0.0558581	0.357611	0.0371962	0.456328	0.820625	0.095377	0.0497563	0.331329	0.0433485	0.384737	0.773403																			0.0115208	0.830389	0.958039	0.0292018	0.703697	0.958749	0.018708	0.809208	0.965067				0.303567	0.0117797	0.165586
seq.6597.24	Q8TBP5	FAM174A	FAM174A	0.00694302	0.882628	0.964819	-0.0871825	0.070897	0.526933	0.00177901	0.9698	0.991351	-0.0870709	0.0721169	0.504448																			0.016813	0.742629	0.935348	0.0667731	0.361511	0.856876	-0.037666	0.60832	0.917434				-0.00132154	0.991622	0.996821
seq.6599.5	Q8J025	APCDD1	APCDD1	0.063423	0.186106	0.563379	-0.0557986	0.257564	0.709664	0.0608006	0.205453	0.577416	-0.0526005	0.286096	0.721087																			0.0184953	0.721243	0.929913	0.0172928	0.809885	0.972653	0.0590472	0.432938	0.863863				0.131877	0.32034	0.690845
seq.6600.70	Q8NC24	RELL2	RELL2	-0.0379676	0.434298	0.770922	0.0540221	0.279559	0.725861	-0.0349879	0.471931	0.779549	0.0518943	0.300027	0.726263																			-0.0208812	0.691452	0.918035	0.0188199	0.803442	0.972653	0.045661	0.545739	0.894826				-0.0168672	0.894013	0.972069
seq.6603.18	P23352	ANOS1	ANOS1	-0.0315076	0.503623	0.803877	0.0791429	0.101861	0.573016	-0.0268416	0.568859	0.833947	0.0774327	0.110415	0.557047																			-0.0454737	0.381841	0.775208	0.0826039	0.278063	0.813531	-0.197686	0.00919752	0.325693				0.0953255	0.465022	0.801222
seq.6604.59	Q8TB73	NDNF	NDNF	-0.045325	0.349713	0.716467	-0.0720003	0.148318	0.612912	-0.0498852	0.303646	0.670728	-0.0751997	0.131879	0.576676																			-0.090849	0.0896114	0.461693	-0.0484872	0.519884	0.910063	-0.11675	0.131349	0.6902				0.12315	0.340307	0.709798
seq.6605.17	P35858	IGFALS	IGFALS	-0.0408673	0.326214	0.699992	0.0475502	0.266535	0.71527	-0.0381177	0.360668	0.712735	0.0450926	0.293049	0.724716																			-0.0320673	0.481314	0.829518	-0.0249893	0.720283	0.961565	-0.0315322	0.667081	0.932441				-0.128881	0.260456	0.638697
seq.6606.61	Q15726	KISS1	KISS1	-0.00532881	0.912829	0.977298	-0.00349015	0.944415	0.989945	-0.0055601	0.90934	0.976783	-0.00384393	0.938978	0.985799																			0.017814	0.739532	0.934563	-0.0187026	0.80748	0.972653	0.0321828	0.669474	0.932441				-0.117028	0.369956	0.734218
seq.6609.22	P09543	CNP	CNP	-0.0229157	0.155564	0.527598	0.0128698	0.438365	0.811148	-0.0222264	0.169425	0.538363	0.0114556	0.490672	0.832363																			-0.000841546	0.957237	0.992948	-0.00939198	0.658198	0.948071	0.0105589	0.648609	0.929226				-0.189856	0.00171634	0.0984529
seq.6611.8	Q6UW63	POGLUT2	POGLUT2	-0.104659	0.0307817	0.294461	-0.0590628	0.236718	0.692396	-0.10866	0.025116	0.258068	-0.0660242	0.184821	0.632361																			-0.136466	0.0108329	0.178546	-0.17821	0.0186037	0.50059	-0.0868641	0.26052	0.775646				0.0910586	0.484429	0.813336
seq.6612.90	Q6PL45	BRICD5	BRICD5	-0.0141703	0.418019	0.759229	0.00390071	0.828407	0.966107	-0.0139889	0.425416	0.759224	0.00300915	0.867516	0.970494																			-0.00691906	0.722754	0.929985	-0.0119112	0.678452	0.953009	0.00546027	0.837289	0.971282				-0.0516188	0.226884	0.607889
seq.6617.12	Q6DN72	FCRL6	FCRL6	-0.119804	0.0116727	0.215163	-0.0801821	0.101686	0.572719	-0.125223	0.00836993	0.172246	-0.0883166	0.0701228	0.503618																			-0.130451	0.0125692	0.192103	-0.105138	0.157423	0.726881	-0.146773	0.0466816	0.516216				-0.11207	0.393235	0.750386
seq.6620.82	Q96FE5	LINGO1	LINGO1	-0.0131876	0.742568	0.911004	-0.0258028	0.531611	0.85719	-0.0147707	0.71366	0.899946	-0.0267265	0.518229	0.846753																			-0.00583179	0.896118	0.972213	0.0837625	0.19956	0.777732	-0.0802881	0.189084	0.730371				-0.0463661	0.654447	0.888989
seq.6621.10	P04090	RLN2	RLN2	-0.0340699	0.474774	0.788764	-0.0319369	0.514895	0.846729	-0.0361755	0.449107	0.7704	-0.0342879	0.48555	0.829703																			-0.0120546	0.81809	0.954426	-0.0265088	0.721644	0.962148	0.00770325	0.91753	0.986775				-0.179371	0.170395	0.534404
seq.6622.90	Q9ULZ1	APLN	APLN	-0.0422343	0.372088	0.72594	-0.0334597	0.491493	0.836613	-0.0443636	0.349621	0.706229	-0.0362147	0.457436	0.8168																			-0.0784799	0.130719	0.534695	-0.115423	0.113336	0.668821	-0.0396766	0.603829	0.916436				0.1014	0.394047	0.751278
seq.6624.94	O96014	WNT11	WNT11	-0.0511381	0.292391	0.666263	-0.132962	0.00755734	0.297276	-0.0592114	0.220232	0.592683	-0.136661	0.00611649	0.256084																			-0.0572753	0.282777	0.712539	-0.186731	0.0125649	0.462258	-0.0185351	0.811475	0.965067				-0.0748213	0.576401	0.856256
seq.6625.31	Q8NBU5	ATAD1	ATAD1	0.0518705	0.202943	0.58505	-0.0441856	0.291641	0.732072	0.0493799	0.226371	0.599654	-0.0410156	0.328279	0.744325																			0.0816344	0.0760456	0.428447	0.0581987	0.371722	0.857562	0.097	0.138049	0.693665				-0.175319	0.0913107	0.397332
seq.6626.81	Q9NRB3	CHST12	CHST12	0.0682671	0.123558	0.484622	0.0348631	0.44442	0.815286	0.070522	0.112408	0.459896	0.0391499	0.390487	0.777217																			0.0595013	0.218959	0.641197	-0.0246543	0.718496	0.961565	0.153734	0.0308737	0.445431				0.0810392	0.506674	0.826988
seq.6627.25	P54315	PNLIPRP1	PNLIPRP1	0.0255458	0.588794	0.849884	0.0529483	0.27565	0.721303	0.0288421	0.542305	0.820305	0.0547835	0.260635	0.707293																			0.000928036	0.985658	0.995959	-0.0536564	0.46974	0.897559	0.0446504	0.543571	0.894511				0.113474	0.361355	0.728226
seq.6629.3	P60022	DEFB1	DEFB1	0.0948845	0.0394163	0.317231	-0.0503528	0.288674	0.72995	0.0922078	0.0457297	0.324382	-0.0444856	0.347724	0.755																			0.0830374	0.104865	0.492867	0.0219005	0.7723	0.970203	0.130838	0.071712	0.599476				0.107703	0.382878	0.744074
seq.6631.17	P20849	COL9A1	COL9A1_2	0.0347543	0.447934	0.777503	-0.0681951	0.146946	0.611957	0.0309391	0.499547	0.797495	-0.0663157	0.159379	0.607021																			0.0338165	0.503207	0.839318	0.00891394	0.903304	0.987934	0.0682888	0.322845	0.814201				0.10851	0.288809	0.666868
seq.6633.43	B0FP48	UPK3BL1	UPK3BL1	-0.0155861	0.737665	0.909133	-0.12817	0.00710149	0.294379	-0.0232296	0.615683	0.858955	-0.129616	0.00663114	0.260694																			-0.0304994	0.551179	0.866714	-0.059025	0.410603	0.875347	0.00302089	0.967437	0.993978				0.0024052	0.98532	0.995293
seq.6641.60	P0CG47	UBB	UBB_1	-0.0223087	0.63067	0.869828	-0.0719311	0.131227	0.596631	-0.0267392	0.56458	0.831467	-0.0736325	0.123383	0.570524																			-0.00913527	0.858838	0.96697	-0.0921733	0.198361	0.776495	0.102582	0.165261	0.710294				-0.167602	0.147796	0.503981
seq.6645.53	Q15063	POSTN	POSTN_2	0.0559617	0.183692	0.56203	0.112018	0.00943257	0.31472	0.0629611	0.13275	0.488428	0.116032	0.00720967	0.263228																			0.0810661	0.0858655	0.455262	0.14543	0.0391619	0.553399	0.00860317	0.90055	0.984157				0.0358418	0.717935	0.913856
seq.6647.55	P0CG48	UBC	UBC_2	0.0388465	0.261228	0.644227	-0.0444133	0.211554	0.670912	0.0363132	0.294271	0.663194	-0.0421027	0.237091	0.688679																			0.0725866	0.0540678	0.368305	0.0158851	0.780522	0.972182	0.113852	0.0207643	0.40773				-0.195905	0.0372181	0.260463
seq.6649.51	O95631	NTN1	NTN1_1	-0.0525226	0.216642	0.596688	0.128444	0.00315174	0.256315	-0.0439981	0.297595	0.667071	0.125282	0.00405505	0.226023																			-0.0378675	0.420813	0.793889	-0.00662833	0.925482	0.989208	-0.0619878	0.377736	0.84282				-0.0527711	0.662429	0.891772
seq.6651.74	P0CG47	UBB	UBB_2	-0.0165712	0.578481	0.844367	-0.0612941	0.0452039	0.48829	-0.0203372	0.494597	0.795394	-0.0625882	0.0413843	0.446644																			-0.00519148	0.873182	0.969901	-0.0515512	0.280689	0.815009	0.0571603	0.19879	0.736614				-0.139445	0.0874927	0.391921
seq.6653.58	Q08722	CD47	CD47	-0.0558734	0.0615922	0.368996	-0.0203375	0.508893	0.843261	-0.0573249	0.0557477	0.343589	-0.0240023	0.435137	0.804059																			-0.0606637	0.0779079	0.433582	-0.106274	0.0412398	0.565157	-0.00684301	0.879541	0.978554				-0.0162168	0.803419	0.945399
seq.6706.18	P10696	ALPG	ALPG_1	0.0596248	0.213009	0.593002	0.00556295	0.910316	0.980822	0.0601705	0.210204	0.582479	0.009309	0.850665	0.966186																			0.075348	0.152015	0.562007	0.0687145	0.34833	0.851952	0.0876118	0.24277	0.766725				-0.055564	0.663442	0.89208
seq.6713.4	Q86VZ4	LRP11	LRP11_2	0.0671862	0.123999	0.484622	0.00395857	0.929868	0.986845	0.0676835	0.122381	0.474228	0.00826524	0.854246	0.96711																			0.0745823	0.122472	0.521149	0.0552229	0.444877	0.889056	0.101232	0.146551	0.697312				0.0456945	0.684838	0.902594
seq.6715.63	P10696	ALPG	ALPG_2	0.0605901	0.192614	0.56941	0.0237985	0.618985	0.893818	0.0622883	0.181664	0.552263	0.0278184	0.56148	0.865689																			0.0367788	0.471315	0.824218	0.00987219	0.892517	0.986813	0.102691	0.150673	0.698309				-0.0779422	0.508972	0.827833
seq.6895.1	P02786	TFRC	TFRC_1	0.0668852	0.164097	0.540506	-0.0593417	0.229801	0.687034	0.0636283	0.186238	0.557413	-0.0553904	0.262729	0.708462																			0.045817	0.38442	0.775566	0.0784064	0.284973	0.815948	0.0835798	0.277223	0.782873				-0.015892	0.905268	0.973595
seq.6896.3	Q8NEQ5	C1orf162	C1orf162	-0.115523	0.0130774	0.21922	-0.0538888	0.261638	0.712017	-0.119222	0.0105406	0.187382	-0.0614748	0.198412	0.649764																			-0.143464	0.00477653	0.117118	-0.177345	0.0155553	0.474669	-0.0932797	0.187476	0.728407				-0.0467067	0.697437	0.903896
seq.6897.38	O94766	B3GAT3	B3GAT3	0.0514406	0.241116	0.624783	-0.00431799	0.923802	0.984623	0.0513711	0.243115	0.61754	-0.00121652	0.97853	0.995021																			0.0999621	0.0367673	0.313205	0.136621	0.0518255	0.570742	0.0632042	0.347986	0.828836				-0.257053	0.0370786	0.260463
seq.6899.37	Q9H0N5	PCBD2	PCBD2	-0.00942431	0.784	0.925257	-0.00290341	0.934534	0.987802	-0.00963641	0.779925	0.923029	-0.00351749	0.920966	0.983038																			0.00905627	0.812222	0.954361	-0.0434885	0.408144	0.872711	0.0809057	0.146496	0.697312				-0.119732	0.18576	0.555078
seq.6900.30	Q9Y385	UBE2J1	UBE2J1	0.0353263	0.46318	0.784062	-0.0400954	0.418153	0.800125	0.0330951	0.492884	0.794745	-0.0380421	0.443485	0.808158																			0.0291037	0.585833	0.877785	-0.013126	0.861989	0.983097	0.0623163	0.424224	0.862906				0.125155	0.292372	0.671268
seq.6904.14	O43300	LRRTM2	LRRTM2	-0.00180105	0.962397	0.991605	0.0195981	0.617813	0.893457	-0.000624214	0.986999	0.996776	0.0195584	0.619606	0.890466																			-0.00216535	0.959354	0.994104	0.0638011	0.261167	0.809601	-0.0559589	0.368166	0.840618				0.112599	0.227918	0.609192
seq.6907.17	Q8N6Q1	TMCO5A	TMCO5A	0.0469104	0.33551	0.706618	0.0720006	0.150138	0.614979	0.0516033	0.289738	0.660157	0.0753942	0.132626	0.577214																			0.0726525	0.175961	0.589145	0.058078	0.444643	0.889056	0.0885024	0.251797	0.770823				-0.0760613	0.562713	0.849609
seq.6909.40	Q10469	MGAT2	MGAT2	0.0170304	0.703757	0.897032	-0.0428623	0.351984	0.762418	0.0144845	0.746907	0.909975	-0.0419318	0.363965	0.762529																			-0.0147653	0.764375	0.941748	0.00972616	0.886079	0.986718	-0.0552374	0.431078	0.863863				0.218407	0.0744357	0.365054
seq.6911.103	Q6EIG7	CLEC6A	CLEC6A	0.0432627	0.35397	0.719021	0.0632352	0.188116	0.651519	0.0469745	0.314553	0.681392	0.0660358	0.170046	0.618282																			0.0554895	0.275426	0.704275	0.0630038	0.388355	0.861408	0.0681923	0.349019	0.829291				0.10854	0.385347	0.745684
seq.6912.6	Q86XE3	MICU3	MICU3	0.0386139	0.426087	0.765675	0.0191276	0.701322	0.930116	0.0399117	0.412051	0.748751	0.0216538	0.664878	0.911484																			0.014838	0.77845	0.946916	-0.00120556	0.987252	0.996416	0.0450417	0.544669	0.894511				0.226308	0.0839577	0.385964
seq.6913.189	P26583	HMGB2	HMGB2_2	0.121813	0.0109734	0.20927	0.029251	0.554233	0.865802	0.12389	0.00985547	0.184493	0.03668	0.456126	0.815635																			0.116154	0.0299325	0.286166	0.0566936	0.455998	0.893936	0.0591208	0.429207	0.8637				0.403267	0.00145528	0.0966405
seq.6914.15	Q86SJ2	AMIGO2	AMIGO2_2	0.0843393	0.03303	0.297493	0.0754323	0.0639055	0.522306	0.0892197	0.0239535	0.255394	0.0811093	0.0457882	0.46443																			0.0957866	0.028671	0.279984	0.150563	0.0164981	0.476981	0.0333005	0.59124	0.911748				-0.00890397	0.926875	0.978822
seq.6915.2	Q6UWJ8	CD164L2	CD164L2	-0.0713101	0.134494	0.499127	-0.0133964	0.784449	0.954398	-0.0723042	0.13019	0.48379	-0.0176807	0.718146	0.929419																			-0.0986097	0.0582513	0.380195	-0.0902478	0.22462	0.793467	-0.105163	0.168144	0.710934				-0.0158636	0.903247	0.973595
seq.6917.49	Q9BY71	LRRC3	LRRC3	0.00951546	0.842902	0.94996	0.0522668	0.29047	0.731228	0.012489	0.79508	0.929228	0.0530106	0.285003	0.720889																			-0.0155124	0.767537	0.941807	0.0915011	0.219835	0.790409	0.00151621	0.983979	0.996011				-0.0408412	0.748715	0.924481
seq.6918.183	P06307	CCK	CCK	0.101397	0.0234903	0.263688	-0.0778481	0.0910663	0.557213	0.0972669	0.029742	0.275218	-0.0719492	0.1173	0.565796																			0.0937459	0.058397	0.380195	0.0988644	0.170474	0.740812	0.0870818	0.211065	0.747678				0.173226	0.152276	0.510573
seq.6919.3	P02008	HBZ	HBZ	0.055892	0.246248	0.629681	-0.0247248	0.618431	0.893522	0.0546442	0.258252	0.630272	-0.0213405	0.667722	0.911708																			0.0282139	0.597222	0.88189	0.0946841	0.20679	0.78424	-0.0575391	0.455344	0.872165				0.142606	0.239731	0.622395
seq.6920.1	Q6UXV0	GFRAL	GFRAL	0.110773	0.0230559	0.261494	-0.0151819	0.76261	0.949318	0.110293	0.0240292	0.255552	-0.00888015	0.8593	0.969699																			0.0946322	0.0781435	0.434014	0.0419817	0.584114	0.930724	0.078673	0.310135	0.802891				0.126083	0.324952	0.69628
seq.6921.24	O60512	B4GALT3	B4GALT3	0.0568833	0.230176	0.614449	0.0109896	0.821642	0.96538	0.0579852	0.223032	0.597148	0.0153765	0.752961	0.941202																			0.0837315	0.109108	0.497485	0.0352966	0.6294	0.942745	0.109159	0.146969	0.697312				-0.00735165	0.954519	0.986471
seq.6923.1	O00469	PLOD2	PLOD2	-0.0205981	0.572652	0.841334	0.0582093	0.120614	0.584992	-0.0171614	0.638451	0.869831	0.0571173	0.128795	0.575211																			-0.0439817	0.240844	0.667891	-0.0390289	0.46373	0.895898	-0.0583516	0.276365	0.782873				0.0744501	0.495024	0.820722
seq.6925.26	Q9Y5X2	SNX8	SNX8	-0.0161218	0.414781	0.757314	0.0165076	0.416789	0.799029	-0.0151866	0.443441	0.767854	0.0155412	0.445658	0.809708																			-0.0138797	0.533124	0.857164	-0.0200797	0.555421	0.921335	-0.0072549	0.802746	0.965067				-0.0633348	0.179849	0.549349
seq.6927.7	P52848	NDST1	NDST1	0.0340092	0.40152	0.745766	0.00457408	0.912667	0.981369	0.0344162	0.397355	0.739112	0.00676397	0.871449	0.971462																			0.0486098	0.275823	0.704794	0.0146115	0.833837	0.978495	0.0712439	0.257198	0.77302				-0.0521101	0.650546	0.88701
seq.6929.10	O43173	ST8SIA3	ST8SIA3	0.0622624	0.182646	0.560431	0.0774753	0.106265	0.573222	0.0671473	0.150586	0.5125	0.0817106	0.0887282	0.52687																			0.103352	0.044582	0.342957	0.00828542	0.910456	0.988911	0.179688	0.0156603	0.381948				-0.10415	0.403273	0.759328
seq.6930.95	P61647	ST8SIA6	ST8SIA6	0.0763011	0.114649	0.471721	-0.0305546	0.538555	0.860232	0.0747327	0.123325	0.475858	-0.0257659	0.60413	0.885621																			0.0891951	0.0967839	0.477367	0.209938	0.00577479	0.414896	-0.00267619	0.972672	0.994393				-0.0239194	0.844538	0.95647
seq.6931.10	P78358	CTAG1A	CTAG1A_2	-0.0494288	0.291553	0.665712	-0.0434542	0.366913	0.771279	-0.0521651	0.2666	0.637638	-0.0466824	0.333176	0.745721																			-0.075699	0.141826	0.549303	-0.137174	0.0511188	0.570742	-0.00719309	0.925097	0.986775				0.00766094	0.951346	0.986413
seq.6932.42	P08648	ITGA5	ITGA5_3	-0.0425976	0.282787	0.6599	-0.101748	0.0123483	0.347326	-0.0488124	0.21633	0.588477	-0.10481	0.0100663	0.293834																			-0.0814939	0.0592537	0.381665	-0.0302531	0.623484	0.939441	-0.120214	0.0495652	0.526229				0.181968	0.10763	0.432351
seq.6935.123	Q13145	BAMBI	BAMBI_2	-0.11112	0.0180411	0.240695	-0.097707	0.0433577	0.48829	-0.117448	0.0122575	0.195016	-0.10518	0.0290274	0.411449																			-0.145022	0.00467026	0.117118	-0.109998	0.127588	0.684898	-0.170809	0.0213143	0.412733				0.0127349	0.923835	0.978323
seq.6936.7	Q969W9	PMEPA1	PMEPA1	0.105119	0.0288565	0.286131	-0.0259166	0.600657	0.886505	0.10398	0.0310929	0.279046	-0.0195213	0.692622	0.920871																			0.0567906	0.285396	0.713722	0.0336958	0.656005	0.948071	0.0682745	0.375897	0.841123				0.390958	0.00190222	0.102358
seq.6938.21	O60330	PCDHGA12	PCDHGA12	0.00947769	0.83055	0.944367	0.0515557	0.256636	0.709533	0.0125602	0.777041	0.921493	0.0523358	0.250896	0.698693																			-0.0087295	0.856794	0.966732	-0.0025851	0.97086	0.993713	-0.0280271	0.674746	0.934332				0.213607	0.0730639	0.360373
seq.6940.18	Q9HDC5	JPH1	JPH1	0.0396404	0.37108	0.725592	-0.0820602	0.070985	0.526933	0.0339804	0.443301	0.767854	-0.0795089	0.0811371	0.518495																			-0.0014427	0.976591	0.995926	-0.0324599	0.617891	0.938534	0.0121039	0.868411	0.977201				0.12591	0.314911	0.686589
seq.6941.11	Q8NBK3	SUMF1	SUMF1	0.0654153	0.165759	0.542348	-0.029282	0.546673	0.861636	0.063898	0.17697	0.546978	-0.0252162	0.604045	0.885621																			0.0473307	0.35968	0.760475	0.0464585	0.538584	0.917209	0.0447703	0.537412	0.894449				0.168164	0.20164	0.57636
seq.6947.4	Q9Y274	ST3GAL6	ST3GAL6	0.0360674	0.441306	0.773396	-0.00768816	0.873265	0.976671	0.0357474	0.446713	0.769157	-0.00547906	0.909699	0.97948																			0.0468492	0.360773	0.761144	0.0471388	0.527443	0.913123	0.0552783	0.474294	0.875359				0.00605668	0.963286	0.987829
seq.6948.82	Q92562	FIG4	FIG4	0.0120567	0.804389	0.935871	0.00891816	0.858464	0.973523	0.0126401	0.795737	0.929228	0.00971894	0.846365	0.966186																			0.0134511	0.802916	0.953521	0.0240261	0.752772	0.964465	0.0207539	0.78908	0.962299				0.0280507	0.827732	0.952353
seq.6951.26	Q96FT7	ASIC4	ASIC4	-0.0342495	0.471632	0.787133	-0.00611369	0.90049	0.979725	-0.034727	0.466777	0.776624	-0.00823811	0.866505	0.970466																			0.010439	0.842021	0.962366	-0.0160723	0.827375	0.977368	-0.0566909	0.467309	0.873808				0.00232255	0.986186	0.995482
seq.6955.68	Q13596	SNX1	SNX1_1	0.0123681	0.762389	0.917306	-0.00155728	0.970461	0.993337	0.0123216	0.763958	0.915669	-0.000780077	0.985244	0.995953																			0.00190322	0.966004	0.995787	0.0445247	0.451272	0.891887	-0.0434362	0.525707	0.890232				0.0603939	0.605565	0.871158
seq.6957.14	P54317	PNLIPRP2	PNLIPRP2_2	-0.0113295	0.815134	0.937669	0.0464391	0.351132	0.762418	-0.00856805	0.859939	0.955159	0.0458939	0.358274	0.757848																			-0.0172561	0.746513	0.936515	-0.00343223	0.964197	0.993642	-0.0545082	0.470413	0.874901				0.068688	0.604836	0.870624
seq.6961.14	Q6UXB1	IGFL3	IGFL3	-0.139827	0.00301801	0.134712	-0.0584995	0.229614	0.687034	-0.143932	0.00229192	0.105441	-0.0677274	0.161134	0.607792																			-0.175116	0.000617697	0.0459768	-0.145816	0.0424645	0.567515	-0.193872	0.0093312	0.325693	-0.0448987	0.865576	0.997055	-0.0543978	0.684906	0.902594
seq.6962.5	P79483	HLA-DRB3	HLA-DRB3	-0.0785529	0.091147	0.431596	0.00119697	0.980072	0.994791	-0.0787882	0.0911905	0.420724	-0.00387169	0.935592	0.9851																			-0.0736463	0.153244	0.562007	-0.0248119	0.73114	0.962506	-0.120508	0.10824	0.661897				-0.180445	0.136094	0.48648
seq.6963.82	Q14242	SELPLG	SELPLG_2	-0.110231	0.0232076	0.262527	0.00304175	0.951525	0.990089	-0.1104	0.023365	0.252918	-0.00316544	0.949387	0.986067																			-0.15403	0.00387582	0.108642	-0.15324	0.042375	0.567515	-0.146182	0.0564222	0.559232				0.0660323	0.613276	0.873877
seq.6965.19	Q9UHC6	CNTNAP2	CNTNAP2	0.0273736	0.521394	0.813315	-0.083155	0.0577428	0.514922	0.0224562	0.598503	0.850999	-0.0817261	0.0628796	0.497273																			0.0540098	0.240103	0.666344	0.0592384	0.343752	0.847622	0.0383115	0.559781	0.90066				-0.0820489	0.494907	0.820722
seq.6966.144	P61266	STX1B	STX1B	0.115702	0.00496272	0.150718	-0.00346402	0.935096	0.987802	0.115925	0.00501035	0.14457	0.00376536	0.929022	0.984218																			0.0948045	0.0350792	0.306417	0.0381556	0.559139	0.923291	0.148907	0.0202859	0.405829				0.327412	0.00377969	0.118471
seq.6969.14	Q8TCV5	WFDC5	WFDC5	-0.0745597	0.0841633	0.420197	0.0274955	0.53624	0.85916	-0.0731842	0.0909198	0.420273	0.0228356	0.607352	0.885621																			-0.0749941	0.110058	0.497995	-0.115924	0.0887612	0.63707	-0.0506158	0.428458	0.8637				-0.0781348	0.531788	0.837845
seq.6973.111	P01344	IGF2	IGF2_2	-0.0436783	0.280418	0.658984	0.0116305	0.77988	0.953363	-0.0430804	0.288883	0.660081	0.00838634	0.840689	0.965932																			-0.0623865	0.162958	0.574334	-0.070874	0.269627	0.81095	-0.0425873	0.479548	0.875565				0.0864058	0.409884	0.762926
seq.6974.6	P04233	CD74	CD74_1	0.0860825	0.0665905	0.381829	-0.0112187	0.816501	0.963117	0.0857364	0.0685043	0.378071	-0.00590531	0.902696	0.97857																			0.152327	0.00345332	0.102266	0.234213	0.00105359	0.201129	0.055213	0.457149	0.872165				-0.0276983	0.805909	0.945643
seq.6975.52	O95295	SNAPIN	SNAPIN	0.00697078	0.885192	0.966086	-0.06164	0.213092	0.672449	0.00265789	0.956181	0.989324	-0.0614434	0.216283	0.664903																			-0.031258	0.555607	0.867725	-0.0430467	0.570615	0.928293	0.0682676	0.365292	0.84058				0.230308	0.0674669	0.346636
seq.6984.6	Q969P0	IGSF8	IGSF8	0.0906147	0.0312241	0.294761	0.0423694	0.328373	0.749858	0.0935221	0.0264645	0.263687	0.0483201	0.263801	0.709199																			0.0905761	0.0467695	0.347669	0.168876	0.00847109	0.427117	0.0291477	0.659554	0.932441				0.141379	0.243372	0.625536
seq.6986.17	Q9Y662	HS3ST3B1	HS3ST3B1	-0.0346292	0.435815	0.771305	-0.020301	0.65678	0.91009	-0.0359993	0.419203	0.755167	-0.0226061	0.621558	0.892212																			-0.0537877	0.263107	0.689741	-0.115886	0.107792	0.66671	-0.0473781	0.468874	0.874679				0.0979939	0.406664	0.762677
seq.6990.44	Q9HCN8	SDF2L1	SDF2L1	-0.0147846	0.677002	0.888002	-0.0196051	0.591306	0.880906	-0.016047	0.652089	0.875657	-0.0206438	0.572934	0.871438																			0.00910729	0.815087	0.954426	-0.00593484	0.909443	0.988911	0.000289469	0.996318	0.998337				-0.0926544	0.349686	0.716608
seq.6991.24	Q9Y231	FUT9	FUT9	-0.0397883	0.415919	0.75836	0.0239091	0.634418	0.899597	-0.0384801	0.432753	0.763527	0.0214274	0.670734	0.913156																			-0.0217285	0.687965	0.916574	0.0735729	0.3396	0.844651	-0.0900645	0.249732	0.767961				-0.157609	0.225998	0.606887
seq.6992.67	P02042	HBD	HBD	-0.0727574	0.122188	0.482985	-0.0855799	0.0769248	0.531509	-0.0780899	0.0968393	0.432276	-0.0904479	0.0615628	0.497273																			-0.111489	0.0304803	0.286402	-0.0802662	0.263827	0.809601	-0.123737	0.0970492	0.654103				0.126167	0.341944	0.711122
seq.6993.8	P21589	NT5E	NT5E_2	0.0218681	0.638024	0.871882	-0.0566178	0.235365	0.691665	0.018638	0.688839	0.891363	-0.0554727	0.246268	0.69366																			0.0294126	0.561519	0.869847	-0.0179636	0.798111	0.972577	0.0782292	0.292059	0.793306				0.0381842	0.768765	0.930617
seq.6994.19	Q9UK00	C3orf18	C3orf18	-0.117113	0.0142218	0.222128	-0.077498	0.115687	0.583081	-0.121957	0.0106563	0.188207	-0.08487	0.0835551	0.520701																			-0.153321	0.00351899	0.102955	-0.135878	0.0650232	0.582492	-0.164486	0.0288732	0.439388				0.0787563	0.538826	0.842464
seq.6997.32	Q9ULW5	RAB26	RAB26	0.0211986	0.643603	0.874141	0.0455425	0.333549	0.752269	0.0240309	0.600656	0.852295	0.0470715	0.318928	0.741066																			0.028038	0.574887	0.874682	-0.00111455	0.987434	0.996461	0.0594082	0.395977	0.847442				0.10182	0.402465	0.7582
seq.6998.106	Q12797	ASPH	ASPH	0.0417383	0.265744	0.646685	0.0970691	0.0114654	0.332772	0.0487153	0.192164	0.563345	0.10063	0.00890377	0.275129																			0.0698477	0.0902484	0.462348	0.051744	0.355789	0.853261	0.0853344	0.178111	0.724881				0.0946501	0.370388	0.734218
seq.7002.1	Q9BRK3	MXRA8	MXRA8_2	-0.0562038	0.231564	0.615223	-0.0425129	0.380179	0.77876	-0.058844	0.211258	0.584184	-0.046094	0.341917	0.752751																			-0.114832	0.0273964	0.276022	-0.110323	0.127469	0.684898	-0.107473	0.161317	0.707947				0.241173	0.0594934	0.324189
seq.7003.4	Q86SR1	GALNT10	GALNT10	0.0411185	0.363999	0.723582	0.0313491	0.500242	0.839647	0.0430032	0.343503	0.704288	0.0338703	0.467217	0.82135																			0.0413664	0.388056	0.7775	0.00440386	0.946608	0.990429	0.0762765	0.280185	0.785269				0.145135	0.253909	0.633251
seq.7006.4	Q9BXS0	COL25A1	COL25A1	0.0278136	0.523038	0.813989	0.00795264	0.859119	0.973626	0.0284078	0.515494	0.804715	0.00977907	0.827675	0.964489																			0.0117169	0.801839	0.953075	0.0155108	0.80873	0.972653	0.00600398	0.928964	0.986828				0.159712	0.182753	0.552971
seq.7007.24	Q9Y296	TRAPPC4	TRAPPC4	0.141264	0.0036103	0.141287	0.032367	0.518524	0.848102	0.143705	0.0031406	0.122337	0.0413359	0.406337	0.787069																			0.170123	0.00146341	0.0695947	0.136942	0.0691832	0.593639	0.188358	0.0137858	0.375715				0.116702	0.358201	0.725061
seq.7008.13	P58658	EVA1C	EVA1C_1	0.0352168	0.43509	0.771305	0.0697195	0.132568	0.598363	0.0395633	0.380742	0.727156	0.0722369	0.119992	0.567438																			0.0477732	0.331438	0.745009	0.0295307	0.676053	0.952731	0.0652622	0.35394	0.832634				-0.0361817	0.766037	0.929556
seq.7009.6	P21854	CD72	CD72_1	-0.0616495	0.201255	0.582799	-0.0408715	0.410515	0.794951	-0.0644211	0.182739	0.554078	-0.0450659	0.364736	0.762529																			-0.0606481	0.254955	0.682347	-0.0852362	0.245745	0.801725	-0.0305045	0.69494	0.941301				-0.0153709	0.905265	0.973595
seq.7009.8	P21854	CD72	CD72_2	-0.0496782	0.284129	0.660655	-0.0996348	0.0357874	0.465041	-0.0561905	0.224723	0.598797	-0.103356	0.0297057	0.411707																			-0.0553013	0.27921	0.708668	-0.0855324	0.242223	0.800796	-0.02845	0.688981	0.939051				-0.115611	0.393369	0.750386
seq.7011.8	Q6PIL6	KCNIP4	KCNIP4	-0.0746104	0.124691	0.48576	-0.0367254	0.462858	0.822629	-0.0771154	0.113381	0.460547	-0.0416322	0.405392	0.786794																			-0.121499	0.0234232	0.252117	-0.153072	0.0435403	0.567515	-0.0847495	0.276086	0.782873				0.183613	0.165365	0.529531
seq.7012.35	O95498	VNN2	VNN2_2	0.0665397	0.155989	0.527862	-0.04814	0.318688	0.744945	0.0638596	0.17423	0.544083	-0.0440261	0.36222	0.76155																			0.0469486	0.358036	0.75977	-0.0423599	0.566358	0.926026	0.116416	0.110147	0.665235				0.304297	0.0141327	0.172802
seq.7015.8	O75023	LILRB5	LILRB5	0.0508775	0.288368	0.664756	0.00842337	0.864362	0.974749	0.0515818	0.283205	0.654562	0.0117055	0.812681	0.960259																			0.0529325	0.31793	0.736254	0.0558116	0.448656	0.890592	0.0401827	0.60206	0.915835				0.0257651	0.825077	0.951882
seq.7016.12	Q02742	GCNT1	GCNT1	0.0699799	0.147464	0.519224	0.0570077	0.2519	0.706364	0.0747094	0.122917	0.475341	0.0629557	0.206463	0.65418																			0.0865873	0.101066	0.487013	0.122933	0.101605	0.65912	0.0394173	0.605306	0.91737				0.135334	0.296831	0.674755
seq.7018.10	Q9UJK0	TSR3	TSR3	-0.0716567	0.100064	0.44585	-0.0657122	0.142839	0.610272	-0.0755611	0.0829272	0.40557	-0.0701634	0.11749	0.565796																			-0.0932964	0.0498598	0.357339	-0.0631925	0.366894	0.857562	-0.111574	0.0838991	0.63132				0.0360837	0.774585	0.933309
seq.7019.13	O75326	SEMA7A	SEMA7A	0.0763069	0.0696702	0.388696	-0.0360779	0.404968	0.792828	0.074421	0.0775603	0.397161	-0.0313425	0.469099	0.821798																			0.0861454	0.0645261	0.399043	0.17318	0.0104418	0.437177	0.00111198	0.986558	0.996649				0.0163648	0.875106	0.965756
seq.7020.13	Q9GZS9	CHST5	CHST5	0.0595621	0.213595	0.593002	-0.0136904	0.781148	0.953363	0.0589842	0.219373	0.591681	-0.0101359	0.837209	0.965523																			0.00834453	0.874276	0.969901	0.0799788	0.263776	0.809601	0.0857634	0.254103	0.771164				0.398601	0.000860502	0.0861689
seq.7038.45	Q92187	ST8SIA4	ST8SIA4	0.156106	0.00110926	0.0816261	-0.0616075	0.212828	0.672449	0.153148	0.00139641	0.0856938	-0.0524949	0.283919	0.720778																			0.176384	0.00074617	0.0509467	0.0950036	0.204438	0.783649	0.225517	0.00258874	0.211898				0.246776	0.0576403	0.319738
seq.7045.4	Q12983	BNIP3	BNIP3	-0.00182185	0.969996	0.994294	0.0120255	0.809215	0.961215	-0.00109563	0.982009	0.995716	0.0119551	0.810892	0.959947																			0.0186103	0.727268	0.930292	0.0199964	0.789835	0.972577	-0.0338224	0.653645	0.932077				-0.0941526	0.474073	0.808361
seq.7046.6	Q96LM9	C20orf173	C20orf173	-0.012487	0.796597	0.934193	-0.0317824	0.523371	0.851681	-0.0144598	0.765932	0.916231	-0.0327046	0.512658	0.843506																			-0.0490108	0.357721	0.759399	-0.0292939	0.690415	0.956433	-0.0490136	0.522948	0.890136				0.242632	0.0510865	0.29898
seq.7048.4	Q7Z692	CEACAM19	CEACAM19	-0.00541806	0.905146	0.974191	-0.0202335	0.665133	0.910978	-0.00666715	0.883753	0.965612	-0.0206596	0.659507	0.910007																			0.00152122	0.975674	0.995926	-0.0196743	0.784527	0.972577	0.0289203	0.682382	0.937001				0.00473638	0.970224	0.989772
seq.7049.2	O75077	ADAM23	ADAM23	0.00875585	0.839309	0.948404	0.0671958	0.1297	0.593559	0.0128482	0.766131	0.916231	0.0680133	0.126236	0.570842																			0.0332024	0.488821	0.832998	0.0765412	0.260539	0.809601	-0.0370982	0.592448	0.911748				-0.111217	0.306907	0.681237
seq.7050.5	Q7Z3B1	NEGR1	NEGR1_2	0.0514227	0.239881	0.62323	0.0810452	0.0711071	0.526974	0.0574452	0.189119	0.560431	0.0853255	0.057916	0.487424																			0.0773386	0.109095	0.497485	0.112473	0.0843432	0.63076	0.056388	0.435211	0.864448				0.267514	0.0317624	0.239533
seq.7054.87	Q9UHP7	CLEC2D	CLEC2D	-0.018606	0.696526	0.894131	-0.0771764	0.114933	0.581451	-0.0231295	0.627781	0.864566	-0.0785824	0.109423	0.554732																			-0.00788965	0.880034	0.969901	0.0726654	0.3172	0.832329	-0.0791434	0.294052	0.796642				-0.15499	0.233785	0.615736
seq.7056.16	P08195	SLC3A2	SLC3A2_2	-0.0208333	0.668222	0.884345	0.0794605	0.111506	0.579427	-0.015994	0.742195	0.908018	0.0784163	0.117394	0.565796																			-0.017571	0.742558	0.935348	-0.0706835	0.35459	0.853261	0.0275443	0.715037	0.94649				-0.0790664	0.534538	0.840697
seq.7059.14	Q6PI73	LILRA6	LILRA6	-0.0601137	0.192778	0.569501	0.0195467	0.680739	0.920844	-0.0591641	0.201217	0.573486	0.0157822	0.740016	0.936961																			-0.0726016	0.149319	0.558699	-0.0983377	0.172005	0.740812	-0.0466482	0.521852	0.889315				0.0471065	0.701573	0.906461
seq.7060.2	Q96HE7	ERO1A	ERO1A	0.0245268	0.609064	0.858177	-0.0172715	0.726247	0.94007	0.0235863	0.623877	0.86274	-0.0157849	0.749648	0.939641																			0.00413569	0.938208	0.985216	0.0046567	0.950882	0.990429	-0.00814588	0.915035	0.986775				0.17976	0.149832	0.506365
seq.7064.2	Q9BV40	VAMP8	VAMP8	-0.0210911	0.649181	0.87626	-0.0327761	0.492018	0.836613	-0.0228165	0.623323	0.862572	-0.034002	0.476974	0.826928																			-0.0264664	0.59965	0.88198	0.0350513	0.618417	0.938534	-0.0854361	0.239202	0.766725				-0.0215279	0.869845	0.964215
seq.7065.1	O95866	MPIG6B	MPIG6B_1	-0.0194063	0.383437	0.732676	0.0567778	0.012862	0.34968	-0.0160514	0.469199	0.778349	0.0557564	0.0148046	0.331949																			-0.00282075	0.907117	0.975834	-0.00562382	0.873936	0.984678	-0.000175694	0.995872	0.998337				-0.131993	0.03129	0.238909
seq.7066.199	Q5JX69	FAM209B	FAM209B	0.0392196	0.416491	0.75847	0.0132953	0.788797	0.954871	0.0404112	0.404296	0.743386	0.016398	0.7419	0.9371																			0.0510623	0.339628	0.749203	-0.0204577	0.788905	0.972577	0.115223	0.125549	0.680802				-0.0751834	0.578451	0.857803
seq.7069.9	Q96NA8	TSNARE1	TSNARE1	-0.0154876	0.731611	0.907483	-0.100718	0.029629	0.443414	-0.0216709	0.630438	0.865575	-0.102106	0.0279082	0.410245																			-0.029908	0.547499	0.864066	-0.129666	0.0677841	0.589029	-0.0159736	0.821497	0.9667				0.0306215	0.814038	0.949906
seq.7070.25	P23276	KEL	KEL	0.0892882	0.0434304	0.326204	0.0186297	0.682409	0.920962	0.0910821	0.0400847	0.308339	0.0254163	0.576285	0.873359																			0.0727746	0.122112	0.520468	0.0161926	0.809565	0.972653	0.135882	0.0467649	0.516216				0.0750742	0.515672	0.831014
seq.7071.23	Q9UKM7	MAN1B1	MAN1B1	-0.047226	0.286991	0.664019	0.0724721	0.111742	0.579427	-0.0430407	0.331966	0.695734	0.0697414	0.126603	0.57144																			-0.0337127	0.471063	0.824218	-0.0737504	0.28284	0.815948	0.0121599	0.849301	0.973285				-0.0782108	0.541532	0.842464
seq.7073.69	Q8WYQ4	C22orf15	C22orf15	0.0368993	0.423789	0.764017	-0.0610938	0.197459	0.661494	0.0334461	0.468935	0.778176	-0.0590253	0.214118	0.661496																			0.0398626	0.435355	0.804377	-0.0119752	0.870182	0.984421	0.0584134	0.427277	0.863298				-0.0480781	0.670579	0.895211
seq.7076.17	O95672	ECEL1	ECEL1	0.0355231	0.456995	0.780588	-0.0370031	0.451288	0.81808	0.0336525	0.481935	0.786844	-0.0351059	0.475738	0.825965																			0.0752668	0.148333	0.557644	0.0997417	0.173825	0.742979	0.0809972	0.273032	0.782721				-0.18312	0.170408	0.534404
seq.7081.2	O00481	BTN3A1	BTN3A1	-0.0366359	0.44951	0.778281	-0.0699785	0.160097	0.626822	-0.0411699	0.395819	0.738045	-0.072698	0.14547	0.592304																			-0.0582212	0.276436	0.705125	0.022901	0.761044	0.96589	-0.129639	0.0955844	0.649564				0.0422549	0.745228	0.923279
seq.7082.2	Q6ZMB0	B3GNT6	B3GNT6	0.000251468	0.994915	0.998835	-0.0632804	0.118339	0.583081	-0.00335043	0.93233	0.981008	-0.0634814	0.118229	0.565796																			-0.0106228	0.806014	0.953711	-0.0103714	0.864953	0.983405	-0.00543369	0.930971	0.987159				0.0108232	0.929374	0.979527
seq.7083.74	O95460	MATN4	MATN4	-0.0281117	0.543431	0.824924	-0.032615	0.492575	0.837218	-0.0300621	0.516788	0.80565	-0.0344134	0.470102	0.82215																			-0.0210659	0.681285	0.914742	0.0773867	0.296359	0.824514	-0.11598	0.112887	0.667361				-0.045723	0.716698	0.913312
seq.7084.1	Q8NBI3	DRAXIN	DRAXIN	0.0489546	0.301531	0.675062	-0.0311757	0.523388	0.851681	0.0473247	0.319125	0.685748	-0.0282782	0.563385	0.866426																			0.027925	0.592224	0.880618	0.0528904	0.46059	0.895898	0.0192742	0.799212	0.964957				0.249947	0.0458987	0.286523
seq.7085.81	Q15517	CDSN	CDSN	-0.0138084	0.747588	0.911784	0.111538	0.0111742	0.330912	-0.00712444	0.867551	0.958401	0.111085	0.0117587	0.308639																			0.00722552	0.87572	0.969901	0.00310006	0.96242	0.993092	0.0205412	0.765742	0.957225				-0.223657	0.0741944	0.364714
seq.7089.42	Q9BT88	SYT11	SYT11	0.0480014	0.32316	0.696308	-0.0232303	0.642141	0.90263	0.0467664	0.33718	0.700256	-0.0202072	0.686648	0.919656																			0.0529086	0.323108	0.738472	0.059125	0.428955	0.882261	-0.0407094	0.592544	0.911748				-0.0165669	0.898563	0.972943
seq.7090.17	Q10472	GALNT1	GALNT1	-0.00964721	0.832981	0.94526	-0.0632718	0.177978	0.642491	-0.0130674	0.775269	0.920602	-0.0640095	0.174097	0.621097																			-0.0163978	0.746445	0.936515	0.00141499	0.984472	0.99548	-0.0414143	0.565469	0.901638				0.0216494	0.866434	0.962902
seq.7092.7	Q8N807	PDILT	PDILT	0.00345412	0.942405	0.988115	0.00793104	0.871615	0.976279	0.00404727	0.932798	0.981008	0.0082381	0.867206	0.970466																			0.0126581	0.810069	0.95417	0.0464579	0.533295	0.915355	-0.0082764	0.91353	0.986667				0.050636	0.693211	0.903593
seq.7096.30	Q96DB5	RMDN1	RMDN1	-0.00598392	0.742186	0.911004	0.0077778	0.677552	0.918319	-0.00553712	0.761494	0.915441	0.00742547	0.692256	0.920871																			0.0108564	0.53948	0.860729	0.00831189	0.741259	0.963232	0.0119684	0.64073	0.925399				-0.140914	0.0388698	0.264395
seq.7097.8	Q9Y6F8	CDY1	CDY1	0.107412	0.0182049	0.240695	0.0684422	0.144654	0.610569	0.113027	0.0130634	0.201656	0.077158	0.0990954	0.543066																			0.139827	0.0041458	0.111447	0.0631556	0.377742	0.85781	0.191702	0.00489805	0.276607				0.245488	0.0520167	0.302122
seq.7099.33	Q8N475	FSTL5	FSTL5	0.107743	0.0205924	0.250596	-0.0631099	0.188466	0.651626	0.104421	0.0250014	0.257253	-0.0566229	0.236574	0.688002																			0.124927	0.0158091	0.210854	0.194537	0.00764602	0.426706	0.0953691	0.20713	0.745289				-0.0594384	0.625948	0.876895
seq.7100.31	P06729	CD2	CD2	-0.0446005	0.335296	0.706575	0.0347014	0.466111	0.82398	-0.0426759	0.357776	0.712115	0.031986	0.502594	0.839																			-0.0649283	0.195504	0.616825	-0.126524	0.0748093	0.605887	-0.0149177	0.83907	0.971801				0.114984	0.386291	0.745684
seq.7104.71	Q86V35	CABP7	CABP7	-0.00325271	0.946552	0.989571	0.0384401	0.440904	0.812049	-0.000906155	0.985137	0.996216	0.0383815	0.443037	0.808076																			-0.00599061	0.910418	0.977077	-0.049863	0.515713	0.908912	-0.0365171	0.637097	0.925162				0.086743	0.509969	0.828673
seq.7105.7	Q9BTV7	CABLES2	CABLES2	-0.0145675	0.670301	0.884431	-0.00745594	0.832204	0.967371	-0.0150794	0.660412	0.88067	-0.00842483	0.811328	0.959968																			-0.0133406	0.721912	0.929985	0.0731222	0.115894	0.672486	-0.0708795	0.197496	0.735571				-0.0227254	0.811121	0.948173
seq.7106.37	Q86WS3	OOSP2	OOSP2	0.0523145	0.207333	0.589087	0.0138318	0.745909	0.945743	0.053294	0.200196	0.572468	0.0170645	0.689624	0.920871																			0.0882819	0.0535915	0.366825	0.0446223	0.484079	0.899871	0.158902	0.0199057	0.404566				-0.0667295	0.51417	0.829955
seq.7108.7	O75264	SMIM24	SMIM24	0.0819257	0.0536276	0.352012	0.00547504	0.900443	0.979725	0.0825275	0.0525714	0.338923	0.0104866	0.810357	0.959932																			0.0915907	0.0480327	0.351676	0.0398716	0.555798	0.921335	0.146456	0.0247051	0.43111				0.0243681	0.838975	0.954764
seq.7110.2	Q9UBS4	DNAJB11	DNAJB11	-0.00358899	0.9112	0.977277	0.0471189	0.154013	0.620226	-0.000756741	0.981253	0.995716	0.0470707	0.155705	0.602453																			0.0197427	0.554615	0.86759	0.0221678	0.652413	0.947106	0.0119265	0.793453	0.963866				-0.174762	0.105921	0.428748
seq.7113.1	Q9HAV7	GRPEL1	GRPEL1	-0.0272827	0.184397	0.562533	-0.00440552	0.835059	0.967732	-0.0276536	0.179809	0.549323	-0.00616511	0.770984	0.948394																			-0.00165003	0.937576	0.985216	0.000926905	0.977516	0.99548	0.00110393	0.966588	0.993978				-0.159049	0.022529	0.206185
seq.7115.5	P04279	SEMG1	SEMG1	-0.0165054	0.699503	0.895585	-0.0033597	0.939098	0.988769	-0.0167722	0.695779	0.894174	-0.00442831	0.920017	0.983038																			-0.0325996	0.490516	0.834121	-0.0552269	0.402953	0.868662	-0.0224147	0.747559	0.953133				0.0639845	0.587676	0.862024
seq.7116.31	Q8IYS5	OSCAR	OSCAR_1	0.123709	0.00680945	0.175176	-0.00382002	0.935456	0.987802	0.123987	0.0068661	0.161783	0.00441687	0.925001	0.984218																			0.0814327	0.11468	0.508177	0.158636	0.0239208	0.518414	0.0255532	0.736759	0.949669				0.125175	0.301671	0.676207
seq.7117.21	O75830	SERPINI2	SERPINI2	0.0614596	0.158929	0.531807	-0.0125981	0.779084	0.953363	0.0609391	0.163735	0.530946	-0.00877739	0.845161	0.966186																			0.100813	0.0358196	0.309544	0.084789	0.214473	0.788792	0.118868	0.0721095	0.599476				-0.134717	0.26102	0.63917
seq.7118.24	Q8IVU1	IGDCC3	IGDCC3_2	0.000182897	0.996867	0.999061	0.025087	0.600625	0.886505	0.00162696	0.972209	0.991351	0.0251858	0.600255	0.884105																			-0.0121887	0.81181	0.954361	-0.0473291	0.510354	0.905515	0.0213552	0.771056	0.95764				0.101505	0.432928	0.781825
seq.7121.2	O43581	SYT7	SYT7	0.0406953	0.36054	0.721842	-0.0529813	0.247104	0.703735	0.0377921	0.396487	0.738157	-0.0506904	0.269094	0.71439																			0.0119621	0.807131	0.953711	-0.0189667	0.779461	0.972182	0.0754934	0.295837	0.797621				0.259053	0.0266259	0.221933
seq.7122.31	O75473	LGR5	LGR5_2	0.0702695	0.132911	0.497851	0.0263348	0.584205	0.878236	0.072113	0.124031	0.476748	0.0308832	0.521164	0.847473																			0.111144	0.030879	0.286545	0.0277185	0.695369	0.957997	0.172849	0.0211177	0.412447				0.106678	0.397947	0.75437
seq.7123.25	Q86TS9	MRPL52	MRPL52	-0.0312626	0.496097	0.799749	-0.128797	0.00618113	0.282845	-0.0392227	0.39039	0.733365	-0.131311	0.00535711	0.23808																			-0.0512552	0.316932	0.735793	-0.0473339	0.520333	0.910526	-0.0441945	0.542538	0.894511				0.0516767	0.646985	0.88594
seq.7124.18	Q9HBE4	IL21	IL21	0.089617	0.0433582	0.326204	-0.0580004	0.204504	0.665985	0.0863947	0.051805	0.336442	-0.0523721	0.251244	0.698922																			0.106162	0.0313879	0.288154	0.147551	0.0352925	0.543209	0.0540756	0.442501	0.865646				-0.0253027	0.828414	0.952353
seq.7127.3	P02652	APOA2	APOA2	-0.0165487	0.721513	0.903197	0.0220046	0.645888	0.903821	-0.0153118	0.742246	0.908018	0.0210471	0.661223	0.910071																			0.0298917	0.559835	0.869847	-0.0545853	0.480018	0.89894	-0.0101667	0.884151	0.980061				-0.330521	0.00522828	0.127746
seq.7128.9	Q5GFL6	VWA2	VWA2	0.041828	0.354583	0.719363	0.0755724	0.103447	0.573222	0.0465563	0.30277	0.670215	0.0785358	0.0912399	0.5311																			0.0764987	0.114017	0.506165	0.0755346	0.296996	0.824514	0.0621756	0.350357	0.829956				-0.08065	0.542102	0.842464
seq.7131.207	P24821	TNC	TNC_8	0.035069	0.467007	0.786132	0.0450671	0.363288	0.769571	0.0379259	0.432462	0.763353	0.0474803	0.339332	0.750008																			0.0500768	0.344216	0.750746	0.0021468	0.97729	0.99548	0.107213	0.162253	0.709432				-0.0506326	0.694209	0.903593
seq.7131.8	P11597	CETP	CETP	-0.00767764	0.874419	0.96191	0.0170996	0.731935	0.941956	-0.00666912	0.891126	0.967629	0.0166736	0.739142	0.936961																			0.00160746	0.976115	0.995926	-0.0199982	0.794996	0.972577	0.0484565	0.53821	0.894449				-0.0444646	0.727968	0.916741
seq.7132.55	Q86Z23	C1QL4	C1QL4	0.0338052	0.464957	0.784381	-0.00928809	0.84551	0.970522	0.0333807	0.471904	0.779549	-0.00720013	0.880224	0.973942																			0.0183123	0.721465	0.929913	0.0253669	0.719024	0.961565	0.0295201	0.693524	0.940766				0.150332	0.225591	0.606431
seq.7134.14	Q92843	BCL2L2	BCL2L2_2	0.0429057	0.288788	0.664756	-0.0472025	0.256272	0.709533	0.0401772	0.321387	0.687698	-0.0446049	0.284297	0.720778																			0.0393966	0.398024	0.780722	0.0246502	0.704425	0.959452	0.0703494	0.294425	0.796794				-0.0538784	0.481609	0.812639
seq.7136.107	P02100	HBE1	HBE1	0.120958	0.0106048	0.20624	0.0258777	0.596035	0.8834	0.12304	0.00953138	0.184035	0.0338667	0.485816	0.829703																			0.121563	0.0221112	0.247815	0.148743	0.0508324	0.570742	0.101518	0.182891	0.7267				0.120939	0.276838	0.653732
seq.7137.8	Q9UJ68	MSRA	MSRA	0.0373937	0.415158	0.757728	0.0252828	0.591959	0.881165	0.0390206	0.396397	0.738157	0.0277029	0.55786	0.86409																			0.0695808	0.169467	0.581646	0.0788708	0.266591	0.809601	0.0762308	0.303426	0.801882				-0.146197	0.231179	0.612414
seq.7139.14	Q8IW52	SLITRK4	SLITRK4	0.0313622	0.401041	0.745733	0.11093	0.003692	0.26624	0.0380764	0.304541	0.671382	0.113313	0.00307851	0.222643																			0.0819912	0.0495953	0.356826	0.0901179	0.162971	0.733039	0.0733445	0.157679	0.700903				-0.125505	0.163076	0.52474
seq.7140.1	P08217	CELA2A	CELA2A	0.0110913	0.812867	0.93717	0.0993056	0.0388112	0.468112	0.0171321	0.714089	0.899946	0.100396	0.0372819	0.433228																			-0.00397357	0.938247	0.985216	-0.0122674	0.867708	0.984318	-0.00177921	0.98047	0.995131				0.0818939	0.505763	0.826988
seq.7141.21	Q9UQ53	MGAT4B	MGAT4B	0.0691203	0.127748	0.490092	-0.0247801	0.596103	0.8834	0.0678725	0.135898	0.492055	-0.0203805	0.663059	0.910834																			0.0720003	0.148335	0.557644	0.0974382	0.166689	0.736846	0.0305818	0.666855	0.932441				0.0166283	0.890937	0.971421
seq.7142.5	P15169	CPN1	CPN1	-0.00961139	0.83921	0.948404	-0.0995537	0.0408147	0.480347	-0.0153642	0.745178	0.909168	-0.100487	0.039518	0.437519																			-0.0799105	0.12557	0.527267	-0.0933406	0.203586	0.783649	-0.0703199	0.35774	0.836053				0.362892	0.00193983	0.102963
seq.7143.9	Q8NFS9	GNT2C	GNT2C	0.0325876	0.500616	0.802993	0.0486986	0.326954	0.749362	0.0354361	0.46467	0.776624	0.0507948	0.307651	0.731359																			0.0102213	0.847135	0.964862	0.0783051	0.290009	0.817146	-0.0391333	0.615146	0.919141				0.222822	0.0975017	0.410815
seq.7144.234	Q96I82	KAZALD1	KAZALD1	0.00241902	0.958855	0.990831	0.0216253	0.653766	0.908872	0.00373452	0.936699	0.982415	0.0218629	0.651217	0.906102																			-0.0282008	0.583943	0.877076	-0.0815944	0.263225	0.809601	0.013316	0.856228	0.973867				0.225693	0.0775972	0.371571
seq.7145.1	Q06033	ITIH3	ITIH3	-0.086615	0.0472094	0.338631	0.0728497	0.104845	0.573222	-0.0825477	0.058651	0.351954	0.0675973	0.131856	0.576676																			-0.0649655	0.176471	0.589782	-0.107824	0.122435	0.677674	-0.0211517	0.776024	0.95868				-0.138096	0.228231	0.609604
seq.7146.16	P13667	PDIA4	PDIA4_2	-0.0591839	0.189347	0.565421	0.0159742	0.73117	0.941423	-0.0585008	0.195678	0.567865	0.0126117	0.786352	0.951893																			-0.0615934	0.222416	0.64554	-0.0877797	0.207704	0.784817	-0.0398482	0.588384	0.910589				-0.0268589	0.809915	0.94722
seq.7146.5	P13667	PDIA4	PDIA4_3	0.0213032	0.66186	0.881162	-0.0549773	0.271271	0.718066	0.0182103	0.708939	0.898194	-0.0538757	0.2823	0.720778																			0.0124294	0.817216	0.954426	0.0738684	0.326775	0.834305	0.0197609	0.79577	0.964054				0.0460703	0.734023	0.920053
seq.7147.35	Q8IUA0	WFDC8	WFDC8	-0.0278914	0.565476	0.838309	-0.143654	0.00385155	0.267456	-0.0371544	0.440875	0.767854	-0.146148	0.00336653	0.222643																			-0.0290979	0.58707	0.878915	0.0551228	0.464714	0.895898	-0.106026	0.172774	0.716261				-0.166853	0.10607	0.428748
seq.7148.42	Q9BQD7	ANTKMT	ANTKMT	0.116301	0.0149143	0.224437	0.0680551	0.166759	0.631084	0.120674	0.0115735	0.191053	0.0754445	0.123705	0.570524																			0.11865	0.0250117	0.263499	0.228857	0.00164144	0.236072	0.0105718	0.890428	0.981771				0.136304	0.24839	0.628242
seq.7152.5	Q8TDQ0	HAVCR2	HAVCR2_3	0.0450107	0.30906	0.683308	-0.0643348	0.15718	0.623667	0.0412978	0.35108	0.706719	-0.061707	0.175684	0.623336																			0.0426895	0.382663	0.775208	0.00655357	0.92852	0.989208	0.0812602	0.21356	0.749053				0.0347579	0.779392	0.935864
seq.7153.66	Q9NPE2	NGRN	NGRN	0.127392	0.00546025	0.160395	-0.0318881	0.501044	0.839855	0.125914	0.00617269	0.153475	-0.0234991	0.618018	0.890212																			0.111021	0.0294745	0.284023	0.109042	0.125717	0.684124	0.112071	0.125881	0.680802				-0.0752408	0.526967	0.83555
seq.7154.92	Q6P5S2	LEG1	LEG1	0.0213665	0.638343	0.872127	-0.0124648	0.789764	0.955132	0.0206957	0.649905	0.873374	-0.0111479	0.812056	0.960205																			0.029009	0.556996	0.867725	-0.103554	0.151003	0.710633	0.173384	0.0203527	0.405829				-0.0336483	0.792178	0.940978
seq.7155.46	P20851	C4BPB	C4BPB	0.0444088	0.36038	0.721842	-0.0332343	0.505886	0.842101	0.0425727	0.381829	0.72819	-0.0305245	0.542061	0.857436																			-0.00199651	0.970253	0.995787	0.0328805	0.662824	0.948938	-0.0417406	0.587862	0.910589				0.290017	0.0231958	0.209654
seq.7156.2	Q6P4F1	FUT10	FUT10	0.0219239	0.609554	0.858419	0.047427	0.282368	0.728017	0.0248792	0.562881	0.831332	0.0490131	0.267897	0.713315																			0.00189414	0.968203	0.995787	0.0157208	0.821877	0.976664	-0.025342	0.705766	0.943217				0.106789	0.317962	0.689348
seq.7157.22	Q9UN74	PCDHA4	PCDHA4	0.114236	0.0165279	0.235299	0.0359885	0.464209	0.822772	0.116872	0.0144206	0.207968	0.0434835	0.374714	0.765938																			0.139308	0.00725583	0.147035	0.202551	0.00517373	0.414868	0.0763711	0.313204	0.804751				0.126149	0.317962	0.689348
seq.7161.25	O95479	H6PD	H6PD	0.0593176	0.202699	0.584816	-0.100058	0.0363279	0.465112	0.0534842	0.249834	0.622663	-0.0966455	0.0434811	0.456624																			0.0343156	0.506552	0.841505	0.0158174	0.832754	0.97817	0.0411131	0.575335	0.906623				0.120442	0.305524	0.679968
seq.7163.26	Q9GZZ8	LACRT	LACRT	0.0176282	0.696206	0.893899	-0.00976286	0.833462	0.967552	0.0171063	0.705626	0.896946	-0.00867439	0.852227	0.966186																			0.0218054	0.656983	0.904912	-0.0935879	0.182517	0.75376	0.147391	0.0522891	0.538031				-0.0339543	0.78839	0.940376
seq.7167.102	Q9P0L0	VAPA	VAPA	-0.0527105	0.129984	0.493193	-0.00305471	0.932088	0.98756	-0.0530976	0.128354	0.481178	-0.00643329	0.857625	0.969452																			-0.0529046	0.157219	0.565602	-0.0351338	0.501248	0.90227	-0.085543	0.117957	0.669249				-0.0935675	0.343922	0.71292
seq.7173.141	Q8N3T6	TMEM132C	TMEM132C_2	0.0307463	0.439615	0.772454	0.112002	0.00598126	0.282845	0.0376295	0.341374	0.702517	0.114397	0.0050885	0.23594																			0.0497084	0.260934	0.688094	0.101609	0.107569	0.66671	-0.0062427	0.920757	0.986775				-0.0756112	0.439038	0.784303
seq.7174.15	P28907	CD38	CD38_2	0.0649904	0.155968	0.527862	-0.0406665	0.388095	0.7847	0.0627692	0.171596	0.54069	-0.0366473	0.437089	0.804059																			0.102045	0.0452898	0.342969	0.076143	0.304798	0.827801	0.128088	0.0707282	0.59636				-0.228723	0.029566	0.233879
seq.7175.4	Q9Y5H1	PCDHGA2	PCDHGA2	-0.00944128	0.744464	0.911104	0.0505587	0.0890394	0.552738	-0.00642153	0.824507	0.93999	0.05015	0.0926295	0.533865																			0.0205533	0.448988	0.813895	0.0927827	0.0161144	0.474669	-0.0630126	0.105872	0.660909				-0.0900059	0.391182	0.748826
seq.7178.59	Q9NTK1	DEPP1	DEPP1	0.0339153	0.481746	0.792797	0.0285171	0.565181	0.868485	0.0357681	0.459329	0.775124	0.030793	0.535567	0.85502																			0.0126667	0.810939	0.95417	0.0252759	0.741216	0.963232	0.00229593	0.975423	0.994845				0.0705215	0.588393	0.862289
seq.7179.69	O94856	NFASC	NFASC	0.0845973	0.0649053	0.377304	-0.0185569	0.694316	0.925185	0.0838016	0.0682783	0.37782	-0.0132246	0.779239	0.950947																			0.110247	0.0272246	0.27546	0.102348	0.160653	0.728559	0.124696	0.0907726	0.637188				0.0797108	0.511113	0.829441
seq.7180.114	P01570	IFNA14	IFNA14	0.0810479	0.0747819	0.398648	0.00322279	0.945145	0.989945	0.0817328	0.0734821	0.387911	0.00946834	0.839836	0.965932																			0.11061	0.0277004	0.276712	0.0626055	0.376841	0.857748	0.166667	0.0242282	0.429446				-0.0634434	0.608822	0.872747
seq.7181.17	O95292	VAPB	VAPB	0.119516	0.00641466	0.172438	0.0256795	0.570844	0.869425	0.121397	0.00574375	0.148908	0.0330027	0.463677	0.820075																			0.109711	0.0231477	0.251313	0.136956	0.0560996	0.570742	0.0698084	0.294248	0.796794				0.188601	0.119023	0.452379
seq.7182.1	P23141	CES1	CES1_2	-0.000478502	0.991932	0.998835	-0.0853985	0.0789751	0.53321	-0.00568752	0.904287	0.97394	-0.0857644	0.0786286	0.514289																			-0.00985793	0.84996	0.965248	0.0520966	0.4798	0.89894	-0.072349	0.31597	0.805759				-0.0563802	0.652696	0.887769
seq.7183.102	Q6UXH0	ANGPTL8	ANGPTL8	0.122687	0.00603835	0.170192	-0.056592	0.219129	0.675848	0.119799	0.00742336	0.164876	-0.0491715	0.282934	0.720778																			0.104652	0.0359684	0.310095	0.152645	0.0313647	0.538912	0.0613245	0.401451	0.850823				0.28828	0.0105195	0.160165
seq.7184.13	Q14002	CEACAM7	CEACAM7	0.00646856	0.886722	0.966453	0.0500679	0.28353	0.72829	0.00956203	0.833509	0.943901	0.0506857	0.279126	0.720778																			0.0204266	0.675558	0.911897	-0.038132	0.584715	0.931093	0.0848668	0.207167	0.745289				-0.0655654	0.59298	0.86601
seq.7185.29	P40197	GP5	GP5	0.00467842	0.834338	0.945862	0.0309062	0.178656	0.643355	0.00656318	0.769433	0.917552	0.0313238	0.174151	0.621097																			0.023051	0.315794	0.735002	0.0451039	0.158923	0.728482	0.00616542	0.854717	0.973867				-0.145581	0.0490214	0.294411
seq.7186.111	Q13277	STX3	STX3	-0.0186485	0.701285	0.89692	0.0471925	0.344163	0.759305	-0.0154933	0.7506	0.911034	0.0460743	0.357403	0.75715																			0.0345268	0.513387	0.844705	-0.0664326	0.378919	0.85924	0.127504	0.0827848	0.628225				0.0430073	0.745192	0.923279
seq.7187.3	Q5SGD2	PPM1L	PPM1L	0.0195451	0.483515	0.793871	-0.0140147	0.625087	0.896462	0.018805	0.501368	0.7979	-0.0128722	0.65433	0.908134																			0.028425	0.381974	0.775208	0.0151229	0.73647	0.962506	0.057167	0.225529	0.758635				-0.0332396	0.489579	0.816152
seq.7189.55	Q7LGC8	CHST3	CHST3	0.0916283	0.0373174	0.31258	-0.039895	0.379011	0.77824	0.0895953	0.0422038	0.313978	-0.0342738	0.448917	0.811101																			0.0671429	0.173691	0.586595	0.0474957	0.48999	0.899871	0.0799036	0.270701	0.782721				0.275743	0.0123996	0.16675
seq.7190.50	P54764	EPHA4	EPHA4_2	0.0725387	0.055912	0.357611	0.0334022	0.392784	0.788107	0.0748351	0.0490565	0.330238	0.0381639	0.328233	0.744325																			0.0968637	0.0215192	0.245504	0.133107	0.0293252	0.538912	0.0507698	0.375588	0.841123				0.0133124	0.88311	0.969038
seq.7191.32	Q14BN4	SLMAP	SLMAP	-0.0753132	0.0281194	0.285306	0.00886265	0.802168	0.958898	-0.0750676	0.0291261	0.274149	0.00406741	0.908231	0.979056																			-0.0821223	0.0251932	0.264711	-0.0730342	0.179669	0.749922	-0.094801	0.0577094	0.564595				-0.040376	0.692209	0.903507
seq.7192.37	Q8IU57	IFNLR1	IFNLR1	0.0921799	0.0312116	0.294761	-0.0499541	0.257277	0.709533	0.0895035	0.0367875	0.296961	-0.0442234	0.314874	0.736757																			0.0686759	0.147727	0.557644	0.0806522	0.21811	0.789299	0.0496278	0.46871	0.874679				0.283426	0.0121767	0.16675
seq.7193.98	Q9H158	PCDHAC1	PCDHAC1	0.0127619	0.652315	0.877246	-0.00653562	0.822453	0.965467	0.0124163	0.662095	0.880789	-0.00574631	0.844039	0.966186																			0.0105371	0.729054	0.930966	0.0359466	0.411001	0.875347	-0.0221178	0.602352	0.915912				0.00864164	0.919684	0.977374
seq.7194.36	Q9Y639	NPTN	NPTN	0.0335606	0.414391	0.75725	0.0634349	0.133026	0.598645	0.0381352	0.354151	0.708788	0.0662184	0.117865	0.565796																			0.0340382	0.454738	0.816342	0.0779504	0.222941	0.791706	-0.0250952	0.699823	0.94248				0.0479216	0.65156	0.88722
seq.7195.119	Q15375	EPHA7	EPHA7_2	-0.038208	0.32752	0.700991	0.0337633	0.399381	0.791052	-0.0363993	0.351962	0.707281	0.0315653	0.43162	0.804059																			-0.0258691	0.549948	0.866429	0.00210261	0.972518	0.994279	-0.0426908	0.498344	0.882411				-0.0647302	0.505331	0.826988
seq.7196.21	P05000	IFNW1	IFNW1	0.0421205	0.312966	0.687149	-0.0362217	0.398742	0.791052	0.0400817	0.338095	0.700532	-0.0336555	0.433902	0.804059																			0.050516	0.272212	0.700235	0.00574961	0.929824	0.989208	0.0725237	0.285998	0.79076				-0.063845	0.583008	0.860543
seq.7197.2	Q9Y5T4	DNAJC15	DNAJC15	0.00905077	0.837032	0.947449	-0.015667	0.729168	0.940597	0.00802026	0.855872	0.954682	-0.0150876	0.739717	0.936961																			0.0289999	0.553403	0.86759	0.0491465	0.483184	0.899871	-0.0712418	0.301713	0.801591				-0.0974031	0.454519	0.795285
seq.7198.197	O75063	FAM20B	FAM20B	0.0905871	0.0565221	0.358651	-0.00971348	0.842812	0.96966	0.0903507	0.0579483	0.351405	-0.00387344	0.936905	0.985384																			0.107897	0.0376975	0.314889	0.146414	0.0470434	0.570742	0.0671694	0.372759	0.840618				0.0425955	0.745467	0.923279
seq.7199.3	O14994	SYN3	SYN3	0.0230019	0.631588	0.870458	0.0512122	0.29936	0.735283	0.0261567	0.586236	0.843351	0.0528655	0.285357	0.720889																			0.0354225	0.50062	0.839187	0.177535	0.0202916	0.506247	-0.116325	0.114746	0.667361				0.0102914	0.936234	0.981689
seq.7200.4	Q9ULH4	LRFN2	LRFN2	-0.0101814	0.832713	0.94526	0.0528095	0.287552	0.729751	-0.00721698	0.881167	0.964046	0.0523755	0.292905	0.724716																			-0.0490513	0.359911	0.760475	-0.00766369	0.920493	0.989208	-0.0909692	0.239247	0.766725				0.160164	0.198018	0.571084
seq.7201.5	Q9H1K1	ISCU	ISCU	0.00382869	0.904667	0.974061	-0.0335973	0.307243	0.739179	0.00197334	0.950856	0.988546	-0.0334813	0.310267	0.733861																			0.0222551	0.53541	0.858556	-0.0122005	0.808352	0.972653	0.0569638	0.260631	0.775646				-0.10801	0.168406	0.532452
seq.7202.107	Q9H3T2	SEMA6C	SEMA6C_2	-0.0245954	0.601235	0.854825	-0.0026947	0.9556	0.990948	-0.024849	0.598603	0.850999	-0.00425928	0.930066	0.984218																			-0.0351421	0.501665	0.839318	0.0868245	0.251687	0.807428	-0.152357	0.0345101	0.468168				-0.0348794	0.771483	0.932439
seq.7203.125	Q9Y644	RFNG	RFNG	0.0380571	0.421257	0.762449	-0.0701307	0.149496	0.614952	0.0338571	0.474683	0.781883	-0.0679131	0.163856	0.610577																			0.0424209	0.412078	0.789598	0.135238	0.064375	0.582492	-0.0228443	0.76012	0.956221				-0.00486939	0.966117	0.988981
seq.7204.1	Q3KPI0	CEACAM21	CEACAM21	0.0676773	0.162229	0.53671	0.0148465	0.765686	0.950452	0.0688753	0.15619	0.520381	0.0193497	0.697958	0.922005																			0.110383	0.0378566	0.314889	-0.0146446	0.849018	0.981542	0.163634	0.0287437	0.439388				-0.141037	0.266068	0.644253
seq.7206.20	P09467	FBP1	FBP1	-0.0942473	0.0476032	0.338879	-0.187971	0.000110396	0.0662083	-0.105963	0.0237693	0.254225	-0.194713	5.97103e-05	0.0483322																			-0.121978	0.020397	0.24037	-0.153502	0.0338808	0.538912	-0.0951791	0.199035	0.736617				-0.100179	0.418767	0.770578
seq.7207.4	Q13123	IK	IK	0.0753468	0.123766	0.484622	-0.0678959	0.177182	0.642402	0.0717883	0.142847	0.500168	-0.0636598	0.205845	0.653981																			0.101263	0.0599979	0.384381	0.0679065	0.380168	0.85924	0.145964	0.0600669	0.566018				-0.061105	0.643112	0.884274
seq.7208.60	Q9UBM8	MGAT4C	MGAT4C	-0.00360949	0.938999	0.98685	-0.0197103	0.684285	0.921362	-0.00476677	0.91972	0.976918	-0.0200017	0.680761	0.917256																			0.00128566	0.98018	0.995926	0.013757	0.84813	0.981542	-0.00769891	0.917375	0.986775				-0.0468102	0.714874	0.912219
seq.7210.25	P51693	APLP1	APLP1	0.00172201	0.969621	0.994294	-0.119132	0.0101128	0.325801	-0.00546708	0.903319	0.97336	-0.119479	0.0101247	0.293834																			-0.0174752	0.724289	0.930026	-0.0153295	0.824786	0.977252	-0.019473	0.777022	0.959263				0.179653	0.155867	0.514495
seq.7211.2	P07998	RNASE1	RNASE1	-0.0276759	0.457184	0.780613	0.0414343	0.278892	0.725138	-0.0252796	0.497826	0.797021	0.0398258	0.299185	0.726263																			-0.0238152	0.554438	0.86759	-0.0243191	0.72066	0.961689	-0.0256534	0.698773	0.942172				0.0236263	0.833501	0.953055
seq.7215.18	P00387	CYB5R3	CYB5R3	0.0470913	0.317426	0.691935	-0.0355471	0.46306	0.822629	0.0451167	0.339363	0.700866	-0.0326639	0.500973	0.838408																			0.0523523	0.315331	0.73463	0.0640698	0.387898	0.861408	0.0303847	0.68635	0.938309				0.0955302	0.42259	0.773315
seq.7218.87	P14415	ATP1B2	ATP1B2	0.0382545	0.353145	0.718355	0.0707584	0.0945285	0.561397	0.0426754	0.300148	0.667178	0.0734739	0.08314	0.520701																			0.0598992	0.183161	0.59594	0.107261	0.100223	0.65718	0.00173539	0.977223	0.994845				-0.0967332	0.377263	0.739006
seq.7219.152	P0DMV8	HSPA1A	HSPA1A_9	0.073696	0.105348	0.454924	-0.0248641	0.595993	0.8834	0.0724806	0.112221	0.459896	-0.0202583	0.665787	0.911532																			0.079442	0.112051	0.50264	0.0793787	0.251062	0.806757	0.0852457	0.247086	0.766725				0.0605856	0.63498	0.8815
seq.7221.56	Q07065	CKAP4	CKAP4	0.0881058	0.0448033	0.332377	-0.0897225	0.0467837	0.489863	0.0821848	0.0611241	0.35795	-0.0835735	0.0638706	0.497273																			0.0823857	0.0931162	0.470027	0.0938465	0.186661	0.761382	0.0721915	0.302093	0.801591				0.211418	0.0501062	0.296864
seq.7224.11	Q6PIZ9	TRAT1	TRAT1	0.0972978	0.0446315	0.331776	-0.0297672	0.551086	0.86412	0.0958674	0.048483	0.329169	-0.02363	0.635535	0.897864																			0.0865884	0.105828	0.494067	0.182458	0.0176161	0.495495	-0.0110511	0.884494	0.980061				0.132487	0.293798	0.672635
seq.7225.51	Q8N4V1	MMGT1	MMGT1	-0.0206547	0.670393	0.884431	-0.0145898	0.769895	0.95166	-0.0218031	0.654438	0.877038	-0.0162203	0.745915	0.938027																			-0.0384399	0.469325	0.824218	0.00448689	0.951922	0.990993	-0.0823192	0.286649	0.79076				0.0705768	0.59319	0.86601
seq.7227.75	O43405	COCH	COCH	-0.0382926	0.36309	0.72257	0.0776298	0.0725784	0.527295	-0.0337508	0.422512	0.757463	0.0754822	0.0815224	0.519669																			-0.00295381	0.94859	0.988765	0.0122609	0.849173	0.981542	-0.0246346	0.716572	0.946563				-0.218463	0.0767027	0.370553
seq.7228.2	Q969X2	ST6GALNAC6	ST6GALNAC6	0.0493297	0.29257	0.666263	0.0961477	0.0457581	0.48829	0.0550971	0.238893	0.61312	0.0995261	0.0389486	0.435951																			0.0844146	0.0988179	0.481853	0.113023	0.113807	0.669695	0.0578334	0.438437	0.864949				-0.112524	0.381569	0.743443
seq.7231.37	Q6ZMR5	TMPRSS11A	TMPRSS11A	0.046792	0.279623	0.658984	0.0364393	0.412343	0.795646	0.0496402	0.252796	0.624292	0.0401516	0.367511	0.762529																			0.0599556	0.212746	0.635239	-0.00771442	0.906748	0.988616	0.149127	0.0371354	0.477021				0.253598	0.0519824	0.302122
seq.7233.73	O15547	P2RX6	P2RX6	0.0643424	0.182052	0.559597	-0.0258678	0.602248	0.887499	0.0630116	0.192536	0.563649	-0.0217987	0.660878	0.910063																			0.0717402	0.178994	0.591768	0.0989964	0.196192	0.774917	0.0529587	0.490786	0.878279				-0.0389437	0.745127	0.923279
seq.7234.12	Q8IYK4	COLGALT2	COLGALT2	0.0433189	0.270044	0.649948	-0.00542206	0.893189	0.979319	0.0431632	0.273589	0.645432	-0.00220589	0.95654	0.987623																			0.0568813	0.189525	0.606873	0.0701071	0.263366	0.809601	0.0291009	0.647979	0.929226				-0.0155149	0.875914	0.965945
seq.7239.9	P09488	GSTM1	GSTM1_2	-0.0417927	0.379631	0.730089	-0.0543797	0.266185	0.71527	-0.0452962	0.341768	0.703129	-0.0573084	0.242309	0.691768																			-0.0187538	0.718278	0.928764	-0.0451852	0.545704	0.918738	-0.00537787	0.940569	0.988399				-0.132563	0.314875	0.686589
seq.7240.2	Q14703	MBTPS1	MBTPS1	0.134001	0.00343005	0.138693	-0.0399288	0.398575	0.791052	0.132074	0.00401431	0.131003	-0.0313428	0.504715	0.840422																			0.143247	0.0048069	0.117118	0.139036	0.058409	0.571154	0.149933	0.0392294	0.48282				0.0628267	0.605417	0.871158
seq.7241.12	P20963	CD247	CD247_2	0.0220988	0.614807	0.861487	0.0311066	0.49078	0.836482	0.0241179	0.583849	0.842723	0.0326816	0.470366	0.82215																			0.00750191	0.875671	0.969901	0.0106382	0.877044	0.985243	0.0222065	0.742332	0.950735				0.0177903	0.87668	0.966205
seq.7242.14	Q8IW00	VSTM4	VSTM4	-0.075639	0.0927329	0.436126	-0.0781823	0.090758	0.557213	-0.0813196	0.0706918	0.383179	-0.0839877	0.0692209	0.503618																			-0.139106	0.00442035	0.115317	-0.114295	0.0935282	0.648449	-0.0620228	0.386703	0.844805				0.190445	0.136781	0.48726
seq.7243.8	P01574	IFNB1	IFNB1_2	-0.0025943	0.956501	0.990374	0.0235187	0.630662	0.89862	-0.00117013	0.980429	0.99546	0.0234435	0.632819	0.896458																			0.00770352	0.883351	0.970921	-0.0326133	0.664568	0.948938	0.0634581	0.404634	0.852234				-0.0677909	0.596201	0.867278
seq.7244.16	Q9H665	IGFLR1	IGFLR1	0.00988067	0.80857	0.93705	-0.00895086	0.830885	0.966834	0.00938083	0.818618	0.937687	-0.00835842	0.842393	0.965975																			0.0870975	0.057709	0.378748	-0.0883342	0.177406	0.747021	0.0609751	0.39062	0.845831				-0.135538	0.216379	0.593047
seq.7245.2	O95319	CELF2	CELF2	-0.0469579	0.307599	0.682123	-0.0890836	0.0593947	0.517721	-0.0526052	0.252494	0.624292	-0.0924797	0.0507404	0.473689																			-0.0430167	0.389041	0.777504	0.0624971	0.37749	0.85781	-0.135905	0.0589863	0.564595				-0.182668	0.0806529	0.378093
seq.7246.4	Q5SZK8	FREM2	FREM2	-0.0084664	0.841672	0.949161	0.0211838	0.626671	0.896744	-0.007263	0.864299	0.957079	0.0207387	0.634919	0.897436																			0.0085794	0.852926	0.965469	0.0920325	0.181418	0.752805	-0.0767229	0.235123	0.761421				-0.126233	0.308748	0.682394
seq.7247.1	Q5T7V8	GORAB	GORAB	-0.0117825	0.800438	0.934439	-0.103627	0.0301894	0.443414	-0.018199	0.695514	0.894174	-0.104805	0.0288446	0.411449																			-0.0207859	0.685881	0.915471	-0.128912	0.0797492	0.6174	0.116082	0.114322	0.667361				-0.0178242	0.891848	0.971421
seq.7249.307	Q9HD36	BCL2L10	BCL2L10_1	-0.0372489	0.367878	0.725233	-0.0788885	0.062928	0.52174	-0.0420452	0.308866	0.675702	-0.0814986	0.0551688	0.487424																			-0.0650016	0.169081	0.581646	-0.00293231	0.960365	0.992389	-0.083282	0.222174	0.755266				0.112449	0.148493	0.504608
seq.7249.37	Q9HD36	BCL2L10	BCL2L10_2	-0.124981	0.0063799	0.172438	-0.0919226	0.0515705	0.503451	-0.130744	0.00425148	0.135249	-0.0998988	0.0332749	0.423667																			-0.170395	0.000630614	0.0459768	-0.168041	0.0182682	0.498441	-0.168419	0.0184182	0.39352	0.0279666	0.913841	0.997055	0.0759939	0.567701	0.851594
seq.7251.64	Q9BXJ4	C1QTNF3	C1QTNF3	-0.0138471	0.745703	0.911104	-0.0445212	0.310126	0.739804	-0.0166287	0.697487	0.894576	-0.0455932	0.300067	0.726263																			-0.0545468	0.245126	0.671529	0.00505598	0.939311	0.990175	-0.110399	0.109322	0.66257				0.130752	0.245089	0.626415
seq.7253.6	Q96PU8	QKI	QKI	0.0550727	0.24411	0.626859	0.0630039	0.1946	0.659071	0.0599222	0.205841	0.577416	0.0675461	0.165261	0.612685																			0.0896782	0.0812793	0.441253	0.128135	0.0783811	0.617005	0.157387	0.0234569	0.424736				-0.0656418	0.622064	0.876326
seq.7257.18	Q96A98	PTH2	PTH2	0.0781102	0.0977826	0.442683	-0.00553572	0.909257	0.980822	0.0780727	0.0989672	0.437486	-0.000629345	0.98966	0.996999																			0.0967425	0.0608783	0.386997	0.0893733	0.22998	0.797463	0.0830192	0.246226	0.766725				0.0385588	0.757298	0.926901
seq.7258.5	P13727	PRG2	PRG2	0.00774734	0.866867	0.959309	-0.0476116	0.315562	0.742699	0.00497153	0.914488	0.976918	-0.0473038	0.320138	0.741559																			0.025433	0.62032	0.889672	0.00440783	0.950739	0.990429	0.0665623	0.365955	0.84058				-0.0956548	0.392683	0.749659
seq.7262.191	Q8NCH0	CHST14	CHST14	0.0949584	0.0394503	0.317231	-0.0171804	0.717614	0.936944	0.0942914	0.0414443	0.312225	-0.0113018	0.811602	0.960136																			0.107963	0.0351548	0.30671	0.0817026	0.256489	0.809601	0.08717	0.247665	0.766725				0.0503819	0.675593	0.896939
seq.7265.32	P61366	OSTN	OSTN	0.0156567	0.740429	0.910738	0.0642181	0.185145	0.649592	0.0195111	0.679995	0.887785	0.0654292	0.178229	0.624418																			0.0190174	0.712611	0.925943	0.0423231	0.581079	0.93072	0.0837119	0.252907	0.770964				0.0411546	0.743064	0.92297
seq.7266.4	Q86WD7	SERPINA9	SERPINA9	0.034873	0.351539	0.71746	-0.00767082	0.842125	0.96966	0.0345437	0.357571	0.712115	-0.00547282	0.887231	0.974942																			0.0505186	0.225146	0.648163	0.0157219	0.799554	0.972577	0.0809224	0.157589	0.700903				-0.0704423	0.452252	0.793892
seq.7267.2	O15270	SPTLC2	SPTLC2	-0.0235875	0.59356	0.851319	-0.0229213	0.614087	0.891516	-0.0250851	0.571417	0.834645	-0.0245406	0.590326	0.878551																			-0.0124675	0.802104	0.953201	0.02217	0.749994	0.964465	-0.0420457	0.549859	0.896134				-0.118135	0.249141	0.628242
seq.7268.12	P05014	IFNA4	IFNA4_2	-0.0228514	0.623787	0.865048	-0.09514	0.0465547	0.489863	-0.0288014	0.535809	0.817518	-0.0970078	0.0429977	0.453969																			-0.0591097	0.253338	0.681107	-0.0162836	0.822816	0.976664	-0.0906304	0.233	0.761421				0.0832639	0.503348	0.826248
seq.7551.33	Q14392	LRRC32	LRRC32	0.0647974	0.084182	0.420197	0.0167058	0.665559	0.911391	0.0660555	0.0791703	0.398211	0.0209088	0.588338	0.878549																			0.0661302	0.108814	0.496995	0.0834973	0.16027	0.728559	0.049527	0.423266	0.862906				0.0338966	0.740681	0.922528
seq.7624.19	Q01484	ANK2	ANK2	-0.0213326	0.664696	0.882433	0.0466896	0.355331	0.764135	-0.0187934	0.703096	0.896721	0.045586	0.368073	0.762529																			-0.00495818	0.927255	0.983125	0.0557872	0.468015	0.896694	-0.114097	0.147856	0.697592				-0.0679738	0.600352	0.869499
seq.7625.27	P27348	YWHAQ	YWHAQ	-0.0160034	0.550271	0.829277	-0.0233291	0.397009	0.790526	-0.017474	0.51517	0.804505	-0.024441	0.37615	0.766496																			-0.00550153	0.847251	0.964862	-0.0092713	0.79642	0.972577	-0.00200325	0.964712	0.993978				-0.124515	0.134333	0.482791
seq.7628.40	Q96HD1	CRELD1	CRELD1	0.00278678	0.952025	0.989571	-0.00372258	0.937707	0.988596	0.00257264	0.955844	0.989324	-0.00355888	0.940624	0.986067																			0.01139	0.822281	0.955809	-0.00402057	0.955328	0.991839	0.0359856	0.627079	0.921916				-0.0440732	0.732376	0.919414
seq.7638.30	Q12907	LMAN2	LMAN2_1	-0.0173132	0.720269	0.902926	0.000247525	0.996024	0.998262	-0.0173629	0.720312	0.901357	-0.000838566	0.986571	0.996077																			-0.0677535	0.201724	0.622167	-0.0600075	0.420647	0.879469	-0.0699584	0.361368	0.839198				0.0384062	0.758388	0.927291
seq.7648.9	Q00872	MYBPC1	MYBPC1	0.00728256	0.875858	0.962346	0.0196225	0.682273	0.920962	0.00849577	0.855801	0.954682	0.020163	0.674953	0.914811																			-0.0257149	0.613742	0.886841	-0.112901	0.131214	0.691598	0.0464084	0.519301	0.888331				0.142001	0.276749	0.653732
seq.7655.11	P16860	NPPB	NPPB_3	0.0271896	0.511099	0.807866	0.0519121	0.222162	0.679256	0.0304297	0.46265	0.776624	0.0538484	0.206536	0.65418																			0.0754482	0.0941236	0.472239	0.0268992	0.6854	0.955694	0.11409	0.110655	0.665235				-0.15417	0.18338	0.552971
seq.7660.21	P67936	TPM4	TPM4_1	-0.0302023	0.249878	0.632478	0.0332414	0.218076	0.674887	-0.0283105	0.281457	0.653475	0.03144	0.244825	0.69265																			-0.0220705	0.441196	0.80919	-0.0215382	0.60412	0.935723	-0.0286003	0.479153	0.875533				-0.120845	0.0866815	0.391698
seq.7693.13	O14763	TNFRSF10B	TNFRSF10B_2	0.0862396	0.0624338	0.371897	-0.0584484	0.218801	0.675695	0.0832274	0.0725022	0.385893	-0.0535203	0.259627	0.707293																			0.0838303	0.102638	0.489273	0.0565885	0.444993	0.889056	0.080532	0.257439	0.77302				0.0806906	0.476404	0.808998
seq.7695.106	Q13501	SQSTM1	SQSTM1_2	-0.071317	0.0382018	0.313936	0.0954252	0.00689577	0.292068	-0.0659692	0.0539438	0.340291	0.0913414	0.00958031	0.28371																			-0.0833282	0.0167754	0.217504	-0.11032	0.0319203	0.538912	-0.0575566	0.226936	0.7592				-0.00631207	0.95911	0.987279
seq.7696.3	Q14596	NBR1	NBR1	-0.0317707	0.410415	0.753796	-0.0170692	0.667273	0.912744	-0.0329333	0.394858	0.737954	-0.0191807	0.629832	0.894938																			-0.0388985	0.328911	0.742998	-0.0180826	0.738783	0.962625	-0.0635783	0.275369	0.782873				-0.0105253	0.931464	0.980171
seq.7713.102	Q06787	FMR1	FMR1_1	-0.0626487	0.00346494	0.138693	-0.0419768	0.0575405	0.514732	-0.0654249	0.00223137	0.105115	-0.0461398	0.0354731	0.42785																			-0.0645976	0.00344094	0.102266	-0.0731633	0.0198624	0.506247	-0.0622731	0.0462755	0.515469				-0.0710811	0.308781	0.682394
seq.7713.50	Q06787	FMR1	FMR1_2	0.00192549	0.934933	0.985649	0.0545145	0.0242218	0.420483	0.00525511	0.823188	0.93925	0.0548521	0.0237869	0.387681																			0.00362103	0.889876	0.972146	-0.0244013	0.455559	0.893936	0.0286275	0.480343	0.87592				0.0270686	0.672735	0.895791
seq.7717.95	P13569	CFTR	CFTR	0.108442	0.0238135	0.265342	0.00905987	0.854765	0.972052	0.109408	0.0230016	0.251356	0.0160367	0.745221	0.937861																			0.129446	0.0143053	0.200339	0.0873056	0.248901	0.805623	0.125846	0.102338	0.660909				0.00531026	0.966881	0.989288
seq.7721.81	Q06787	FMR1	FMR1_3	-0.159554	0.000577537	0.0560981	-0.0770101	0.108043	0.573684	-0.164861	0.000373952	0.0373184	-0.087572	0.0645962	0.498738																			-0.191579	0.000162661	0.023235	-0.130809	0.0727636	0.600046	-0.234337	0.00114388	0.14124	-0.11936	0.649732	0.997055	-0.0168128	0.897457	0.972624
seq.7732.45	O75379	VAMP4	VAMP4	0.0208114	0.658307	0.879635	-0.0278987	0.564105	0.868485	0.0193108	0.682282	0.888726	-0.0267541	0.581196	0.876405																			-0.0142269	0.784491	0.948293	-0.0891744	0.217435	0.789299	0.0431462	0.571452	0.905005				0.206892	0.113159	0.440366
seq.7735.17	P36955	SERPINF1	SERPINF1_1	-0.0810387	0.0737217	0.396297	-0.0701626	0.132367	0.597828	-0.0855881	0.0589858	0.352602	-0.0756086	0.104584	0.551129																			-0.0864467	0.0789651	0.43578	-0.0479185	0.487505	0.899871	-0.107721	0.12614	0.68101				-0.078301	0.536935	0.842285
seq.7736.28	Q96PE5	OPALIN	OPALIN	0.0294722	0.546226	0.8266	-0.00977866	0.845693	0.970522	0.02899	0.554044	0.826512	-0.00790847	0.87527	0.972345																			0.0258481	0.630555	0.895731	0.0489075	0.514241	0.908094	0.0159336	0.835589	0.970663				0.135845	0.28629	0.662944
seq.7737.76	P18564	ITGB6	ITGB6	-0.00625943	0.896015	0.96933	-0.0796526	0.105618	0.573222	-0.0111296	0.816242	0.937238	-0.0803672	0.103589	0.549684																			-0.0159361	0.764829	0.941748	-0.0341981	0.644267	0.945629	-0.00361134	0.962568	0.993978				0.107094	0.318229	0.689348
seq.7738.299	P32856	STX2	STX2	-0.0988921	0.0393715	0.317231	-0.0633894	0.199636	0.66251	-0.103122	0.0318463	0.283347	-0.0699773	0.155945	0.602453																			-0.0991858	0.0614757	0.388147	-0.0765201	0.297289	0.824514	-0.127387	0.0897415	0.635564				-0.0411765	0.755652	0.926277
seq.7740.33	Q969F0	FATE1	FATE1	-0.0449227	0.355396	0.719593	0.00746519	0.881141	0.977182	-0.0446312	0.360305	0.712519	0.00420026	0.933136	0.984632																			-0.0398838	0.45913	0.818513	-0.104543	0.171759	0.740812	0.0129812	0.866656	0.977201				-0.0982347	0.423257	0.773371
seq.7741.111	Q92541	RTF1	RTF1	0.0268452	0.548023	0.827708	-0.0238717	0.603839	0.88794	0.0256077	0.567592	0.832835	-0.0223706	0.627609	0.894022																			0.041951	0.399057	0.7821	-0.0317201	0.659324	0.948071	0.122166	0.0858459	0.63132				-0.0350417	0.78166	0.937225
seq.7742.11	Q8N7C7	RNF148	RNF148_1	0.0430783	0.337768	0.709219	0.0162467	0.725298	0.94001	0.0442085	0.326633	0.692526	0.0190244	0.681318	0.917256																			0.0334204	0.494643	0.837066	0.0445235	0.530887	0.914738	0.0295347	0.671692	0.933274				0.122994	0.32404	0.695121
seq.7743.5	Q3ZCQ8	TIMM50	TIMM50	0.0050515	0.847501	0.951676	0.0339393	0.208548	0.670434	0.0071209	0.786577	0.92617	0.0343924	0.203901	0.652645																			0.0290247	0.294928	0.720733	0.0580447	0.14913	0.707364	0.0108538	0.773648	0.957742				-0.0812484	0.311114	0.684732
seq.7744.10	Q9Y561	LRP12	LRP12_2	0.0856654	0.0784499	0.408512	-0.0368255	0.462002	0.822101	0.0837815	0.086027	0.410173	-0.0315499	0.52837	0.851968																			0.0961115	0.0743434	0.42578	0.12331	0.105266	0.663116	0.0647489	0.406462	0.852552				0.0108777	0.930997	0.980171
seq.7745.3	Q9NZ45	CISD1	CISD1	0.000638414	0.989542	0.998835	0.072433	0.147577	0.611957	0.00487301	0.920346	0.976918	0.0727329	0.147104	0.593841																			-0.0288044	0.58987	0.879823	0.012979	0.863032	0.983097	-0.0743638	0.322617	0.814201				0.207118	0.106076	0.428748
seq.7747.47	Q9NX14	NDUFB11	NDUFB11	-0.036085	0.43848	0.771763	-0.00676029	0.88765	0.979319	-0.036752	0.431796	0.763353	-0.00948583	0.843336	0.966186																			-0.0790485	0.125881	0.527267	-0.109946	0.138653	0.700097	-0.0399927	0.601699	0.915835				0.149043	0.232167	0.613692
seq.7748.11	P19404	NDUFV2	NDUFV2	0.00525229	0.853785	0.95528	0.0463347	0.113367	0.580379	0.00807116	0.777055	0.921493	0.0468482	0.110497	0.557072																			0.0355955	0.205717	0.627929	0.0380304	0.39351	0.864365	0.0337297	0.311267	0.803019				-0.0772384	0.426355	0.776499
seq.7751.121	Q96HF1	SFRP2	SFRP2	-0.0897611	0.0571425	0.359174	-0.0431838	0.374291	0.775795	-0.0927144	0.0498992	0.331675	-0.0490832	0.31196	0.733917																			-0.123473	0.0170959	0.218882	-0.087577	0.224175	0.793158	-0.150057	0.0444536	0.503628				0.0821091	0.536525	0.842005
seq.7752.31	Q8WXI8	CLEC4D	CLEC4D	-0.074623	0.097199	0.442412	-0.0869347	0.0604268	0.517721	-0.0803333	0.0738359	0.388371	-0.0922078	0.0463585	0.465083																			-0.111271	0.0229572	0.250573	-0.0677655	0.312693	0.832329	-0.149347	0.0369402	0.477021				0.097278	0.45148	0.793625
seq.7753.21	Q9BUP3	HTATIP2	HTATIP2_2	-0.0116655	0.785184	0.926142	0.0141253	0.748246	0.945743	-0.0108571	0.800322	0.931068	0.0134344	0.760869	0.945247																			0.000992465	0.983209	0.995926	-0.0589007	0.352006	0.853261	0.0751036	0.272931	0.782721				-0.0624044	0.583237	0.860543
seq.7754.11	P78504	JAG1	JAG1_2	0.0323427	0.508518	0.807619	-0.0399837	0.425792	0.804224	0.0301814	0.538134	0.818382	-0.0381839	0.448001	0.810853																			0.0425566	0.431351	0.80061	0.183726	0.012926	0.466167	-0.0466877	0.545425	0.894511				-0.0152399	0.905479	0.973595
seq.7755.37	P18084	ITGB5	ITGB5	0.0643584	0.159179	0.53218	-0.0723169	0.124314	0.584992	0.0603928	0.186609	0.557606	-0.0686176	0.145064	0.592115																			0.00619795	0.902989	0.974127	-0.0108566	0.875581	0.984859	0.0323193	0.668916	0.932441				0.0646749	0.56964	0.852143
seq.7756.37	Q9NZS2	KLRF1	KLRF1_2	0.0415945	0.379551	0.730089	-0.00634763	0.896277	0.979319	0.0413642	0.384121	0.7293	-0.00311873	0.94909	0.986067																			0.0347401	0.50308	0.839318	-0.0174497	0.815806	0.975086	0.125862	0.0951652	0.64853				0.101567	0.435446	0.782106
seq.7757.5	P01906	HLA-DQA2	HLA-DQA2	0.0767729	0.103242	0.451453	0.035844	0.45951	0.821254	0.0791279	0.0938159	0.426583	0.0406775	0.401122	0.784688																			0.0776058	0.128626	0.528805	0.00657286	0.929007	0.989208	0.153037	0.036726	0.476066				0.078651	0.544296	0.842942
seq.7758.217	Q9Y6U7	RNF215	RNF215_1	0.128304	0.00707925	0.175176	0.0797432	0.104226	0.573222	0.13462	0.00472939	0.141785	0.0897453	0.0660799	0.500825																			0.138386	0.00801407	0.154449	0.115061	0.121497	0.677158	0.129537	0.0806666	0.622517				0.190726	0.125112	0.464943
seq.7761.125	Q9Y259	CHKB	CHKB_2	-0.0247491	0.468784	0.786586	0.0142455	0.685053	0.921362	-0.024025	0.48307	0.787482	0.0128106	0.715932	0.928611																			-0.0175485	0.641784	0.899514	-0.000949748	0.983813	0.99548	-0.0299199	0.612578	0.918237				-0.0540282	0.557784	0.847469
seq.7762.30	O75324	SNN	SNN	-0.0159768	0.742457	0.911004	-0.0407342	0.415092	0.79776	-0.0184987	0.704244	0.896946	-0.0419113	0.403123	0.785954																			-0.0463986	0.387787	0.777388	-0.0354237	0.64454	0.945629	-0.0571119	0.462029	0.872456				0.115037	0.384928	0.745684
seq.7763.25	P55287	CDH11	CDH11_2	-0.102957	0.0306399	0.294294	-0.0790535	0.107078	0.573222	-0.108162	0.0231172	0.251356	-0.0859833	0.0788553	0.514289																			-0.133309	0.0105928	0.177541	-0.0905593	0.21269	0.788122	-0.163267	0.0285703	0.439388				-0.00772696	0.953941	0.986471
seq.7765.15	O43736	ITM2A	ITM2A	-0.0699647	0.131389	0.495429	-0.0436224	0.36075	0.767318	-0.0728684	0.116853	0.467167	-0.048259	0.312136	0.733917																			-0.099448	0.0545373	0.369585	-0.136439	0.0562342	0.570742	-0.0578462	0.452385	0.872165				0.111727	0.3287	0.69874
seq.7766.25	Q12836	ZP4	ZP4	-0.0690735	0.101106	0.446396	0.0299486	0.490308	0.836482	-0.0675181	0.109963	0.454901	0.0256043	0.555378	0.863951																			-0.071022	0.130441	0.534156	-0.042685	0.522608	0.911424	-0.0982324	0.151635	0.698309				-0.0308227	0.777493	0.934433
seq.7767.1	Q6UWE3	CLPSL2	CLPSL2	-0.0700447	0.0991083	0.44431	-0.0444209	0.309688	0.739804	-0.0728871	0.0866515	0.410173	-0.0489027	0.263244	0.70856																			-0.0884385	0.0628917	0.393424	-0.0821419	0.218559	0.789299	-0.10236	0.149644	0.698309				0.00894252	0.931578	0.980171
seq.7768.10	P14384	CPM	CPM_1	0.0532666	0.271024	0.650324	-0.0796192	0.108831	0.574337	0.0488616	0.312658	0.679279	-0.0766585	0.123229	0.570524																			0.0531777	0.317456	0.73605	0.0847579	0.248949	0.805623	0.0280718	0.717075	0.946703				0.0241164	0.85726	0.959539
seq.7769.29	P78314	SH3BP2	SH3BP2	-0.0327906	0.415651	0.758142	0.00635875	0.877931	0.977075	-0.0325098	0.42149	0.757036	0.00386768	0.925805	0.984218																			-0.0247915	0.579273	0.876065	-0.085911	0.16424	0.734544	0.0449022	0.484188	0.877251				-0.0501637	0.648661	0.886173
seq.7770.25	Q9UMS0	NFU1	NFU1	0.00677553	0.745793	0.911104	0.00609811	0.776615	0.952625	0.0071699	0.732321	0.904383	0.00655433	0.761082	0.945299																			0.0289257	0.219222	0.641582	0.0340578	0.2766	0.812119	0.0273572	0.437244	0.864949				-0.113384	0.02967	0.233891
seq.7773.20	P43627	KIR2DL2	KIR2DL2	-0.0805735	0.0765678	0.403032	-0.00588025	0.900115	0.979725	-0.0814292	0.0745936	0.390664	-0.0120097	0.797711	0.956165																			-0.08808	0.0763524	0.429188	-0.114273	0.0973685	0.65321	-0.0394001	0.589607	0.911009				0.219711	0.0912679	0.397332
seq.7775.15	Q9UBX7	KLK11	KLK11_2	0.0482459	0.318422	0.692131	0.00300381	0.951837	0.990089	0.0486162	0.316222	0.68338	0.00611431	0.902339	0.97857																			0.0367415	0.488235	0.832998	0.12643	0.0975253	0.653444	-0.0375843	0.620208	0.920419				0.138293	0.297283	0.674755
seq.7776.20	Q8IZJ1	UNC5B	UNC5B_3	0.0216332	0.574128	0.841554	0.0978525	0.0131196	0.350366	0.0276567	0.470613	0.778688	0.0996207	0.0117779	0.308639																			0.0299856	0.480788	0.8292	0.00271359	0.966264	0.993659	0.0603935	0.345165	0.827955				0.0542456	0.579418	0.858408
seq.7778.104	Q96LW7	CARD19	CARD19	-0.0275106	0.554931	0.831935	-0.0534544	0.264334	0.714413	-0.0308412	0.508726	0.801892	-0.0554143	0.248461	0.695634																			-0.0413179	0.423749	0.794393	-0.0850102	0.229185	0.79695	-0.122647	0.104421	0.660909				0.0736424	0.511986	0.829633
seq.7779.86	Q9NPF2	CHST11	CHST11	0.0577502	0.22054	0.602168	0.0500523	0.301988	0.73673	0.0609143	0.197024	0.569376	0.0538387	0.267434	0.713315																			0.0930552	0.0735434	0.423884	0.0145348	0.844838	0.981133	0.191323	0.0121433	0.361781				-0.0933467	0.470188	0.805579
seq.7780.34	Q8WU39	MZB1	MZB1_2	0.0728206	0.116957	0.473253	0.0372551	0.435875	0.809564	0.0753695	0.105488	0.448619	0.0420813	0.378861	0.76859																			0.101529	0.0478322	0.350561	0.0967002	0.173543	0.742979	0.128621	0.080391	0.621048				-0.0279255	0.820264	0.951211
seq.7782.34	P56851	EDDM3B	EDDM3B	0.0320044	0.459057	0.782072	0.0285005	0.520611	0.849799	0.0345894	0.425539	0.759258	0.031491	0.479599	0.827698																			0.0412157	0.389857	0.777504	0.089357	0.173951	0.742979	-0.0154735	0.825633	0.967622				0.381395	0.00196246	0.102963
seq.7784.1	P01042	KNG1	KNG1_4	-0.09302	0.0481968	0.34155	-0.0297643	0.539564	0.860232	-0.0951753	0.0437722	0.31905	-0.0358203	0.459637	0.817494																			-0.107243	0.0393357	0.319822	-0.0361811	0.628686	0.942745	-0.176587	0.0184384	0.39352				-0.127664	0.292814	0.671354
seq.7785.1	Q15768	EFNB3	EFNB3_2	0.00920425	0.846831	0.951676	-0.0126046	0.797226	0.95787	0.0085328	0.858265	0.954866	-0.0121028	0.805661	0.959313																			-0.0594107	0.245546	0.671529	-0.0684873	0.350069	0.853153	-0.0606956	0.425509	0.863273				0.169767	0.209285	0.587024
seq.7786.83	Q92478	CLEC2B	CLEC2B	0.00313921	0.948554	0.989571	0.0451525	0.365745	0.771279	0.00610038	0.90046	0.972431	0.0455702	0.362955	0.761872																			0.00900769	0.866498	0.968314	0.00877509	0.909819	0.988911	-0.054705	0.478967	0.875533				-0.000507233	0.996967	0.998612
seq.7787.25	A6NI73	LILRA5	LILRA5_1	0.00716198	0.875484	0.962346	-0.0936656	0.0457793	0.48829	0.00153198	0.97322	0.991351	-0.0935682	0.0466757	0.465083																			-0.00889147	0.857998	0.9668	-0.03245	0.642826	0.944913	0.0258244	0.721625	0.947262				-0.026424	0.829076	0.952353
seq.7788.1	P18859	ATP5PF	ATP5PF	0.017407	0.589818	0.850351	0.0169807	0.609121	0.889482	0.0185071	0.567608	0.832835	0.0181662	0.585393	0.877564																			0.0510244	0.14387	0.551264	0.0330979	0.496239	0.899871	0.0730702	0.1678	0.710934				-0.12598	0.182407	0.552971
seq.7789.182	Q13162	PRDX4	PRDX4	0.0876642	0.0685353	0.386439	-0.0543816	0.272217	0.718066	0.0847492	0.0787797	0.398211	-0.0490621	0.321551	0.741571																			0.0398962	0.451093	0.815312	-0.00176263	0.980968	0.99548	0.102809	0.172916	0.716261				0.407756	0.00138146	0.0959137
seq.7790.21	P15018	LIF	LIF	0.0419761	0.370841	0.725592	-0.0487524	0.311547	0.739944	0.0393302	0.402579	0.742854	-0.0463853	0.336597	0.749145																			0.0206055	0.69196	0.918035	0.0500089	0.457134	0.894305	-0.000839732	0.991205	0.997531				0.261156	0.0322509	0.242214
seq.7792.58	Q9GZT6	CCDC90B	CCDC90B	0.0561355	0.249033	0.631895	0.0169724	0.735284	0.943253	0.057362	0.2402	0.613984	0.0205966	0.682025	0.917256																			0.0535247	0.319464	0.736254	0.0890149	0.244255	0.801238	0.0243515	0.752923	0.955182				0.16107	0.209749	0.587024
seq.7795.14	Q07444	KLRC3	KLRC3_2	0.00745666	0.867227	0.95956	0.0391678	0.392918	0.788107	0.00985563	0.8255	0.940473	0.039796	0.38682	0.775501																			0.0231827	0.633566	0.895731	-0.0388225	0.560147	0.923291	0.0844533	0.246414	0.766725				-0.0328603	0.789106	0.940376
seq.7796.10	P11912	CD79A	CD79A_2	0.0659473	0.152383	0.523636	0.127753	0.0068173	0.290538	0.0739775	0.106375	0.449763	0.13249	0.0050339	0.23594																			0.0754452	0.13363	0.539436	0.00432241	0.948936	0.990429	0.0877702	0.243343	0.766725				0.206262	0.0869613	0.391783
seq.7797.11	Q9P0B6	CCDC167	CCDC167	-0.0376637	0.438231	0.771763	-0.0520892	0.296426	0.735011	-0.0409025	0.400671	0.741588	-0.0546464	0.274432	0.718102																			-0.0979925	0.0660473	0.403169	-0.0443973	0.561995	0.923291	-0.152993	0.044785	0.505044				0.316314	0.0106299	0.160165
seq.7799.3	Q8N109	KIR2DL5A	KIR2DL5A_1	-0.0832584	0.081612	0.414763	0.087645	0.0747525	0.529051	-0.0782143	0.101731	0.440351	0.0825889	0.0930497	0.535018																			-0.0869388	0.0996772	0.484422	0.00595459	0.936748	0.989877	-0.167814	0.0288407	0.439388				-0.00396007	0.97525	0.992138
seq.7803.4	O43916	CHST1	CHST1	0.116964	0.015871	0.232637	-0.0307369	0.538997	0.860232	0.115679	0.0173181	0.222901	-0.0242545	0.626431	0.893843																			0.0568043	0.285979	0.713722	-0.0199749	0.793955	0.972577	0.190424	0.0122639	0.36318				0.327752	0.0084135	0.150966
seq.7805.52	O95249	GOSR1	GOSR1	0.0212492	0.644637	0.874196	-0.00885152	0.851744	0.971509	0.0207934	0.652751	0.875657	-0.00752004	0.874201	0.972345																			-0.00311339	0.950716	0.98999	0.0190611	0.799647	0.972577	-0.0533025	0.446361	0.867498				-0.0657937	0.599792	0.869499
seq.7806.33	Q9UBV7	B4GALT7	B4GALT7	-0.00218468	0.955565	0.990347	0.091519	0.0228057	0.413547	0.0033348	0.932019	0.981008	0.0917312	0.0229095	0.385189																			0.0112302	0.793439	0.94957	0.0611489	0.326056	0.834305	-0.0332068	0.570927	0.905005				-0.11179	0.319921	0.690554
seq.7808.5	O94923	GLCE	GLCE	0.0313357	0.508032	0.8072	0.0935379	0.0542296	0.510563	0.037106	0.432549	0.763353	0.0958989	0.0489851	0.473689																			0.0629425	0.228308	0.65199	0.0675917	0.365475	0.857562	0.0750317	0.304745	0.801882				-0.00182419	0.989085	0.996333
seq.7809.22	Q9BWV2	SPATA9	SPATA9	0.0155182	0.743184	0.911004	-0.0913067	0.0605322	0.517721	0.0099724	0.833085	0.943901	-0.0906606	0.0631829	0.497273																			0.00372306	0.943198	0.986532	0.0227134	0.754494	0.964834	-0.00244046	0.974894	0.994845				-0.0656191	0.556967	0.847469
seq.7810.20	Q9BXJ0	C1QTNF5	C1QTNF5	-0.00448196	0.925178	0.981965	0.0453812	0.354958	0.764135	-0.00174598	0.970878	0.991351	0.0452695	0.357633	0.75715																			0.014671	0.778297	0.946916	-0.00878739	0.904152	0.987934	0.038975	0.602176	0.915835				-0.124168	0.336638	0.705241
seq.7812.11	P06702	S100A9	S100A9_2	-0.108136	0.0247052	0.269049	-0.0894808	0.0703278	0.526933	-0.113696	0.0180598	0.224515	-0.0963831	0.0504811	0.473689																			-0.125264	0.018465	0.22512	-0.118872	0.118515	0.673744	-0.134331	0.0791126	0.617865				-0.0210897	0.858341	0.959539
seq.7813.6	P05187	ALPP	ALPP	-0.00662906	0.890622	0.967067	0.0429667	0.385698	0.783532	-0.00406524	0.932941	0.981008	0.0427089	0.390011	0.777217																			0.00596985	0.909918	0.976827	0.0249907	0.735074	0.962506	-0.0249434	0.737456	0.949669				-0.0242156	0.855639	0.959539
seq.7815.49	Q8WX77	IGFBPL1	IGFBPL1	0.0143364	0.768326	0.92045	-0.0680159	0.172927	0.638203	0.0103818	0.831224	0.943193	-0.0673739	0.178283	0.624418																			0.00986883	0.854856	0.965973	-0.0175209	0.81852	0.976247	0.0223708	0.770472	0.95764				0.00983759	0.939695	0.982468
seq.7818.101	Q6ZN66	GBP6	GBP6	-0.0882957	0.0652713	0.377982	-0.0506216	0.304133	0.736953	-0.0915152	0.0564305	0.346183	-0.056156	0.253728	0.700728																			-0.142443	0.00647692	0.138778	-0.152572	0.0351559	0.543209	-0.122785	0.102865	0.660909				0.0534877	0.684157	0.902097
seq.7821.6	Q13901	C1D	C1D	-0.0275746	0.564117	0.837154	-0.0613694	0.211634	0.670912	-0.0313874	0.512024	0.802951	-0.0633665	0.198326	0.649764																			-0.0479998	0.366012	0.765766	0.0287849	0.69626	0.957997	-0.112187	0.147382	0.697312				0.0856545	0.470682	0.806046
seq.7822.11	Q9NWW9	PLAAT2	PLAAT2	0.125081	0.00882662	0.189363	0.017041	0.728924	0.940597	0.126459	0.00827548	0.171363	0.0245148	0.616238	0.889851																			0.105053	0.0448133	0.342969	0.0914138	0.192613	0.771524	0.113067	0.143271	0.697277				0.239897	0.0609297	0.329274
seq.7823.22	Q9UJ37	ST6GALNAC2	ST6GALNAC2	-0.124379	0.00884302	0.189363	-0.0897494	0.0667504	0.52271	-0.130278	0.00603953	0.15206	-0.0980389	0.0440794	0.458631																			-0.151627	0.00365812	0.105752	-0.153384	0.0364952	0.544811	-0.137838	0.0672558	0.588899				-0.0607017	0.64626	0.885795
seq.7824.88	Q8IXL7	MSRB3	MSRB3	0.138873	0.00244637	0.125024	0.0235111	0.619563	0.893943	0.141342	0.00211861	0.1041	0.0342669	0.466197	0.820773																			0.178834	0.000423982	0.0404523	0.139431	0.0372725	0.549535	0.142105	0.0557932	0.556275	0.0327636	0.900772	0.997055	-0.0342403	0.780417	0.93632
seq.7825.7	Q8N2K0	ABHD12	ABHD12	0.0562568	0.241185	0.624783	0.0205636	0.677295	0.918263	0.0577669	0.23017	0.602944	0.024354	0.62265	0.892212																			0.0692342	0.191272	0.610079	0.0653842	0.383668	0.861129	0.0855033	0.248914	0.767617				0.0201045	0.873225	0.965579
seq.7826.1	Q9C098	DCLK3	DCLK3	0.113889	0.00449824	0.146949	0.0207719	0.615925	0.891882	0.116001	0.00393033	0.131003	0.0295411	0.47306	0.824656																			0.0902151	0.0427494	0.335644	0.00695184	0.914209	0.989208	0.216503	0.001429	0.155687				0.214977	0.024901	0.215489
seq.7827.20	Q8TC27	ADAM32	ADAM32	-0.0225029	0.629563	0.869453	0.0278291	0.563105	0.868424	-0.0210429	0.652737	0.875657	0.0265998	0.581429	0.876405																			0.0502893	0.339193	0.749203	0.0811343	0.282259	0.815948	0.0211208	0.779715	0.959751				-0.0694814	0.569154	0.851919
seq.7831.39	P02753	RBP4	RBP4_2	0.0559445	0.222225	0.603378	-0.0622227	0.186705	0.650734	0.0524012	0.253455	0.624846	-0.0588884	0.212098	0.658343																			0.0193646	0.697369	0.920834	0.0600348	0.385297	0.861251	-0.027663	0.705094	0.943217				0.311033	0.0105338	0.160165
seq.7832.181	P30101	PDIA3	PDIA3_2	-0.014767	0.383451	0.732676	0.0122891	0.480681	0.833555	-0.0140815	0.407115	0.744981	0.0113931	0.51419	0.843855																			-0.00247013	0.88958	0.972146	0.00301136	0.905157	0.988171	-0.00573793	0.823271	0.967382				-0.111985	0.0313442	0.238909
seq.7835.2	O60238	BNIP3L	BNIP3L	0.0662375	0.151356	0.522567	0.0206509	0.663922	0.910611	0.0677557	0.143343	0.500169	0.0250018	0.599094	0.883303																			0.0819443	0.107973	0.495558	0.054979	0.445647	0.889056	0.0848658	0.245453	0.766725				-0.0608869	0.604106	0.870482
seq.7838.27	Q99954	SMR3A	SMR3A	-0.0157139	0.747701	0.911784	-0.0504543	0.314551	0.741632	-0.0189117	0.699227	0.8953	-0.0516895	0.304326	0.727436																			-0.0151332	0.779242	0.947234	-0.0250629	0.746291	0.964393	-0.015569	0.840298	0.972851				-0.000537605	0.996734	0.998516
seq.7839.99	Q7Z5A8	TAFA3	TAFA3	0.0332062	0.490081	0.798007	-0.0602207	0.222844	0.679256	0.0296931	0.537699	0.818382	-0.0583331	0.238904	0.690108																			-0.00127457	0.981025	0.995926	-0.0347695	0.640629	0.944913	-0.0521703	0.496539	0.881566				0.271557	0.0282337	0.228536
seq.7840.64	Q99538	LGMN	LGMN_2	-0.0256956	0.248456	0.631544	0.00385411	0.866421	0.97522	-0.0255616	0.252384	0.624292	0.00222764	0.922669	0.983723																			-0.015569	0.517375	0.847364	0.0192985	0.59176	0.934166	-0.0445786	0.166429	0.710934				-0.100181	0.123779	0.463138
seq.7841.84	Q96AP7	ESAM	ESAM_3	0.0354156	0.325575	0.699399	0.117954	0.00136889	0.189036	0.0426763	0.231908	0.604843	0.12067	0.00107813	0.151683																			0.0744136	0.0621365	0.390716	0.0607469	0.28161	0.815948	0.0916222	0.12637	0.68101				-0.113541	0.265516	0.643484
seq.7842.52	O75920	SERF1A	SERF1A	-0.0429315	0.321565	0.695133	-0.0117839	0.79187	0.955132	-0.0438374	0.31296	0.679354	-0.0146606	0.743187	0.937239																			-0.0968362	0.0376675	0.314889	-0.0225733	0.765436	0.967728	-0.179185	0.0184863	0.39352				0.181456	0.131923	0.4775
seq.7846.44	Q9UQ72	PSG11	PSG11	0.0334488	0.471932	0.787273	-0.0898736	0.0609527	0.517721	0.0283175	0.542105	0.820305	-0.088113	0.0668622	0.501287																			-0.00444016	0.9311	0.984509	-0.0141242	0.845487	0.981133	0.00728646	0.922145	0.986775				0.377573	0.00231025	0.109287
seq.7849.3	Q16769	QPCT	QPCT	0.059001	0.211258	0.592156	0.105171	0.0299619	0.443414	0.0656465	0.163155	0.530382	0.109389	0.0241186	0.388726																			0.0419877	0.418141	0.792367	-0.000450965	0.995015	0.998442	0.0711554	0.336735	0.823452				0.236707	0.0672333	0.346636
seq.7850.1	Q96KJ9	COX4I2	COX4I2	-0.107716	0.0230313	0.261494	-0.0799368	0.101445	0.572447	-0.112958	0.0171086	0.221379	-0.0871242	0.0733013	0.504726																			-0.131615	0.0115895	0.187622	-0.0890975	0.228692	0.796839	-0.174049	0.0212579	0.412733				-0.0294857	0.824305	0.951872
seq.7851.30	Q86W74	ANKRD46	ANKRD46	0.0433475	0.369421	0.725233	-0.11392	0.0216764	0.413547	0.0370558	0.441445	0.767854	-0.111705	0.0246548	0.391308																			0.0210301	0.691755	0.918035	0.0799967	0.286347	0.815948	0.00172283	0.982103	0.995469				0.0877601	0.497306	0.821617
seq.7852.9	Q9H2K0	MTIF3	MTIF3	-0.0309362	0.155371	0.527598	0.0240719	0.282582	0.728017	-0.0296012	0.174782	0.544606	0.0221884	0.322353	0.741574																			-0.0118056	0.599367	0.88189	-0.0357044	0.285726	0.815948	0.00805502	0.794511	0.964054				-0.125199	0.0875298	0.391921
seq.7853.19	O75880	SCO1	SCO1	-0.0032723	0.945221	0.988791	0.0948802	0.0519808	0.504405	0.00207622	0.965173	0.990868	0.0950036	0.0523437	0.477836																			0.0283903	0.588989	0.879512	0.0176799	0.812615	0.9731	0.0124587	0.869373	0.977201				-0.0993536	0.456549	0.796065
seq.7854.38	Q68D85	NCR3LG1	NCR3LG1	0.0775029	0.107333	0.458875	-0.0345103	0.484941	0.834036	0.0758089	0.11609	0.465959	-0.0300106	0.543592	0.858602																			0.064904	0.2207	0.642888	0.136585	0.0638533	0.582492	0.0261978	0.731056	0.949382				0.101436	0.44413	0.788375
