## Supplement Table 2 for "Proteomic signatures of the *APOE ε4* and *APOE ε2* genetic variants and Alzheimer’s disease" (part 22 of 27)

### Sheet: BF2soma_APOE2_AD_PC1-5 (continued)
Somamers, corresponding genes and labels used for plots and annotation				APOE2 associated proteins (Without AD adjustment)			AD associated proteins (Without APOE2 adjustment)			APOE2 associated proteins (With AD adjustment)			AD associated proteins (With APOE2 adjustment)			APOE2 => protein => AD									APOE2 => AD => protein									APOE2 associated proteins in CU			APOE2 associated proteins in younger CU			APOE2 associated proteins in older CU			APOE2 * age effect on proteins in CU			APOE2 associated proteins in AD			APOE2 * AD effect on proteins			Category
seq.7856.51	Q8WW52	FAM151A	FAM151A	0.0330223	0.45458	0.77878	-0.0470016	0.300504	0.735283	0.0302976	0.493474	0.794985	-0.0450644	0.322077	0.741571																			0.0168136	0.729213	0.931006	0.0734386	0.300813	0.827801	-0.0523284	0.479835	0.875869				0.162372	0.183321	0.552971
seq.7857.22	P30990	NTS	NTS	0.0154906	0.745892	0.911104	0.0407523	0.406967	0.793518	0.0180313	0.706658	0.897177	0.0419086	0.395192	0.780284																			0.0107216	0.839655	0.961113	-0.0452563	0.537311	0.917082	0.0536525	0.485354	0.87735				0.0706311	0.572213	0.853516
seq.7859.21	Q9UN70	PCDHGC3	PCDHGC3	-0.0482212	0.275215	0.654631	-0.0350458	0.440779	0.812049	-0.0505234	0.25405	0.625888	-0.0382606	0.400785	0.78445																			-0.0764669	0.118718	0.516642	-0.0697937	0.292484	0.819832	-0.0881983	0.234461	0.761421				0.0685664	0.53888	0.842464
seq.7860.9	Q5GLZ8	HERC4	HERC4	-0.120354	0.00962129	0.194158	-0.0486973	0.309986	0.739804	-0.12375	0.00786506	0.168794	-0.0565579	0.236019	0.686791																			-0.157605	0.00221741	0.086564	-0.126244	0.0707139	0.597623	-0.174259	0.0225682	0.421259				-0.0128649	0.915744	0.976541
seq.7861.9	Q01974	ROR2	ROR2	0.0362644	0.360773	0.721842	0.132209	0.00112042	0.189036	0.0443893	0.258743	0.63103	0.135033	0.000894234	0.151683																			0.0374312	0.368942	0.76751	0.0109405	0.858622	0.982979	0.0674749	0.272149	0.782721				0.202938	0.0767047	0.370553
seq.7863.50	O00264	PGRMC1	PGRMC1	-0.00340356	0.880351	0.963701	0.0152986	0.510477	0.843461	-0.00249259	0.912448	0.976918	0.01514	0.516157	0.845371																			0.0255867	0.292818	0.719211	0.0386746	0.263526	0.809601	0.00749898	0.828693	0.968302				-0.185986	0.00533855	0.127746
seq.7864.3	Q9NYZ4	SIGLEC8	SIGLEC8	0.0282686	0.557522	0.833793	0.00319347	0.948621	0.990089	0.028572	0.554529	0.82656	0.00501885	0.919551	0.983038																			0.00818701	0.877064	0.969901	-0.0223494	0.76136	0.965953	0.00256544	0.973335	0.994581				0.190511	0.152384	0.510573
seq.7865.126	P53816	PLAAT3	PLAAT3	0.0445054	0.364391	0.723715	-0.0290343	0.564583	0.868485	0.042955	0.382598	0.72819	-0.0263712	0.601581	0.88482																			0.0253056	0.639885	0.898527	-0.0634601	0.401824	0.868149	-0.0493758	0.51969	0.888331				0.242117	0.0616061	0.331462
seq.7866.11	Q96LL9	DNAJC30	DNAJC30	-0.0331579	0.287459	0.664019	0.00241259	0.940106	0.98895	-0.0331738	0.289221	0.660081	-0.000213123	0.994719	0.997732																			-0.0213651	0.50383	0.839837	-0.0382027	0.479737	0.89894	-0.0121642	0.770802	0.95764				0.199945	0.0638255	0.33669
seq.7867.154	Q9NSC7	ST6GALNAC1	ST6GALNAC1	-0.0120239	0.803399	0.935754	-0.115415	0.0197653	0.401088	-0.0191303	0.69108	0.892084	-0.116648	0.0188449	0.364151																			-0.042303	0.429802	0.798955	0.0333418	0.650323	0.946289	-0.0877084	0.256526	0.77302				0.0758743	0.553222	0.845156
seq.7870.8	Q96KN2	CNDP1	CNDP1_2	-0.0446164	0.319304	0.692508	-0.0494967	0.282613	0.728017	-0.0477776	0.287019	0.658637	-0.0525367	0.25497	0.702932																			-0.0513884	0.303545	0.725832	-0.0111173	0.879027	0.985243	-0.0909464	0.22317	0.75571				-0.0515291	0.649877	0.886915
seq.7871.16	Q24JP5	TMEM132A	TMEM132A	0.00449129	0.920692	0.980447	0.0526785	0.256251	0.709533	0.00748136	0.868453	0.958442	0.0531247	0.253587	0.700728																			-0.00756501	0.878267	0.969901	-0.0109421	0.876758	0.985243	-0.00105891	0.987909	0.997209				0.047238	0.687944	0.902988
seq.7873.32	Q96PF2	TSSK2	TSSK2	-0.0287998	0.543915	0.825332	-0.0134495	0.782849	0.953528	-0.0297416	0.532078	0.815353	-0.0153755	0.753353	0.941207																			-0.0317719	0.542702	0.861739	0.0194259	0.779539	0.972182	-0.037457	0.624209	0.921034				-0.0759277	0.553383	0.845156
seq.7875.86	P08567	PLEK	PLEK	-0.0172606	0.562983	0.836836	0.0303854	0.321909	0.746938	-0.0154916	0.604382	0.853779	0.0293996	0.339177	0.749894																			-0.0126058	0.6979	0.920834	0.0105427	0.821486	0.976664	-0.0474597	0.302202	0.801591				-0.101842	0.207372	0.584411
seq.7878.2	P60468	SEC61B	SEC61B	0.0664155	0.170497	0.546567	0.0152023	0.760328	0.948681	0.0675788	0.16436	0.531308	0.0194652	0.696339	0.921656																			0.0457616	0.391933	0.778314	0.107931	0.157635	0.726881	0.00430284	0.954685	0.991889				0.138111	0.291719	0.670613
seq.7879.12	P08684	CYP3A4	CYP3A4_2	-0.0313282	0.486265	0.796099	-0.00705865	0.878836	0.977075	-0.031862	0.480179	0.785561	-0.0090481	0.845444	0.966186																			-0.0947688	0.0487916	0.354738	-0.117127	0.0918902	0.644913	-0.0584223	0.390229	0.845573				0.335207	0.00796525	0.146686
seq.7880.9	P25786	PSMA1	PSMA1_2	-0.140432	0.00356123	0.140235	-0.1007	0.0423096	0.485427	-0.146548	0.00229504	0.105441	-0.109341	0.0263146	0.402128																			-0.185938	0.000427567	0.0404523	-0.139536	0.0579847	0.570742	-0.215109	0.00514782	0.283553	-0.0616367	0.821808	0.997055	-0.0171292	0.893159	0.971624
seq.7881.244	Q8N5Y8	PARP16	PARP16	0.00321141	0.944049	0.988694	-0.0095745	0.838615	0.969082	0.00264631	0.954022	0.989324	-0.0094067	0.841886	0.965975																			-0.0663751	0.188685	0.605537	-0.0892277	0.220038	0.790409	-0.0317581	0.67409	0.934072				0.294838	0.0143468	0.173388
seq.7882.31	Q9NQ25	SLAMF7	SLAMF7_2	-0.0855149	0.0755649	0.401232	-0.0286623	0.563014	0.868424	-0.0875775	0.0695042	0.380705	-0.0342389	0.489333	0.831342																			-0.0954569	0.0714191	0.417263	-0.0764938	0.295969	0.824514	-0.106603	0.168322	0.710934				-0.0143571	0.912237	0.976279
seq.7884.15	Q16832	DDR2	DDR2_2	-0.0465409	0.330281	0.702523	0.0295438	0.547999	0.861848	-0.0449353	0.34854	0.705693	0.0266846	0.588145	0.878549																			-0.0610271	0.245712	0.671675	-0.0595178	0.418066	0.87694	-0.0553562	0.473712	0.875359				0.00336456	0.979319	0.993913
seq.7885.17	Q9BXR6	CFHR5	CFHR5_3	-0.063393	0.185981	0.563379	-0.0187691	0.703627	0.931168	-0.0647703	0.177845	0.548752	-0.0228904	0.643008	0.902392																			-0.0760938	0.148847	0.558684	-0.144225	0.0554849	0.570742	-0.00959614	0.899821	0.984157				0.042044	0.734926	0.920202
seq.7886.26	O15269	SPTLC1	SPTLC1	-0.015386	0.732529	0.907483	0.122918	0.00771869	0.299099	-0.00814347	0.85571	0.954682	0.122407	0.00816234	0.272765																			-0.0545625	0.253556	0.681107	-0.0413706	0.561604	0.923291	-0.06504	0.320991	0.812028				-0.062554	0.616158	0.873996
seq.7887.57	P10606	COX5B	COX5B	0.0986491	0.0361483	0.309085	-0.0207617	0.668651	0.913737	0.0976871	0.0387373	0.301603	-0.0132962	0.783768	0.951149																			0.109528	0.0348995	0.30558	0.144969	0.0441546	0.567515	0.0272574	0.720235	0.947262				-0.0191856	0.881419	0.968205
seq.7888.58	Q9Y2R0	COA3	COA3	-0.100117	0.0381054	0.31367	-0.0687644	0.166527	0.631084	-0.104451	0.030581	0.278082	-0.075134	0.129748	0.575211																			-0.132976	0.0123579	0.191548	-0.166572	0.023362	0.518414	-0.0855649	0.272422	0.782721				0.107568	0.416836	0.768578
seq.7890.68	Q8N608	DPP10	DPP10	-0.011701	0.782759	0.925095	-0.00240019	0.956096	0.990948	-0.0119367	0.779329	0.922856	-0.00330002	0.93989	0.986067																			-0.0235677	0.621189	0.889944	-0.0433951	0.494531	0.899871	-0.00600744	0.932334	0.987159				0.0376721	0.712754	0.91159
seq.7891.45	P19224	UGT1A6	UGT1A6	0.0260641	0.529614	0.817888	0.0223348	0.60021	0.886383	0.0274777	0.508656	0.801892	0.0240412	0.573622	0.871438																			0.0197114	0.663456	0.907362	0.041674	0.506868	0.90227	9.22454e-05	0.99887	0.999244				-0.00580623	0.961391	0.98766
seq.7892.132	A2RU67	FAM234B	FAM234B_1	0.019451	0.688695	0.891331	-0.0483163	0.332932	0.752269	0.0160542	0.741614	0.907857	-0.0470918	0.347149	0.755																			0.0225451	0.674109	0.911897	0.103511	0.16019	0.728559	-0.084198	0.270738	0.782721				-0.0554665	0.680839	0.899488
seq.7893.19	P78380	OLR1	OLR1_3	0.0360514	0.440171	0.77262	0.0629577	0.189621	0.652254	0.0399927	0.39231	0.735204	0.0655024	0.173333	0.62089																			0.0625944	0.224758	0.648163	0.0876601	0.236054	0.800796	0.0362135	0.625509	0.921812				-0.02317	0.849603	0.958645
seq.7894.155	P11487	FGF3	FGF3	0.0093079	0.845103	0.951264	-0.00284735	0.953618	0.990703	0.00915804	0.848116	0.950562	-0.00218388	0.964546	0.989678																			0.0242073	0.646556	0.901466	-0.0497396	0.491857	0.899871	0.0210526	0.781452	0.959751				-0.0102716	0.9359	0.981611
seq.7895.108	Q8TCY5	MRAP	MRAP	-0.0322822	0.491831	0.798007	-0.0775237	0.107308	0.573222	-0.0380462	0.418203	0.75411	-0.0803969	0.0959694	0.537291																			-0.049965	0.338358	0.749203	-0.0119579	0.871463	0.984421	-0.0772754	0.30556	0.801882				0.0402432	0.759496	0.92741
seq.7897.75	Q92796	DLG3	DLG3	-0.0313088	0.39311	0.740309	0.046766	0.214607	0.672449	-0.0285922	0.436086	0.764638	0.0449381	0.234156	0.685746																			-0.0261738	0.527138	0.854227	-0.112304	0.074718	0.605887	0.0538339	0.316172	0.805759				-0.0105428	0.906106	0.973595
seq.7898.29	Q8TC05	MDM1	MDM1	-0.0426907	0.310816	0.684776	-0.0164102	0.705094	0.931168	-0.0437952	0.299792	0.667178	-0.0190923	0.66026	0.910007																			-0.0273345	0.555654	0.867725	-0.0728051	0.234755	0.800796	0.00642612	0.927302	0.986775				-0.0932858	0.394795	0.751916
seq.7903.18	Q15836	VAMP3	VAMP3	0.0839221	0.0830714	0.417249	0.021092	0.671543	0.915325	0.085362	0.0786728	0.398211	0.0260536	0.60014	0.884105																			0.0945508	0.0756696	0.427659	0.061657	0.410712	0.875347	0.0776943	0.305214	0.801882				-0.0288213	0.829948	0.952792
seq.7905.30	P00738	HP	HP_2	0.0162888	0.732962	0.907483	0.0430979	0.379788	0.77849	0.0189678	0.691782	0.892349	0.0443104	0.367939	0.762529																			0.0358025	0.497959	0.838165	-0.00834157	0.909269	0.988911	0.0637357	0.392817	0.846684				-0.0978871	0.438285	0.783728
seq.7910.41	Q9P244	LRFN1	LRFN1	-0.0757553	0.100513	0.44594	-0.0620152	0.191405	0.655147	-0.0798246	0.0838168	0.40707	-0.0671337	0.157197	0.604153																			-0.102813	0.0403738	0.323924	0.00543688	0.93838	0.990175	-0.188664	0.00832673	0.325693				0.0200381	0.88001	0.967533
seq.7911.29	Q8IWT1	SCN4B	SCN4B	-0.0427848	0.375134	0.727375	-0.113978	0.0212448	0.413547	-0.0498336	0.30002	0.667178	-0.117149	0.0181295	0.361034																			-0.100324	0.0586897	0.380271	-0.0753848	0.319199	0.833404	-0.118166	0.120174	0.671513				0.253448	0.0493285	0.295314
seq.7915.31	Q06481	APLP2	APLP2_2	0.0159296	0.722965	0.903861	0.107923	0.0189367	0.397676	0.0223818	0.617196	0.859217	0.109316	0.0177672	0.361034																			0.0326292	0.500918	0.839187	-0.0465743	0.521206	0.910549	0.109703	0.144982	0.697312				-0.0839877	0.516419	0.831412
seq.7916.10	P31151	S100A7	S100A7	-0.0127589	0.792129	0.931804	0.000417781	0.993308	0.997524	-0.0127827	0.792378	0.928797	-0.000395629	0.993682	0.997369																			0.0130684	0.806462	0.953711	0.0266847	0.724183	0.962363	-0.020579	0.783927	0.960176				-0.11691	0.363325	0.730158
seq.7917.17	O75976	CPD	CPD	-0.0118658	0.805303	0.936149	-0.0123156	0.803448	0.958898	-0.0126407	0.793465	0.928898	-0.0131052	0.791728	0.954503																			-0.0186034	0.724475	0.930026	-0.0369883	0.625133	0.94054	0.00346749	0.963748	0.993978				0.069044	0.609429	0.872752
seq.7918.114	P04745	AMY1A	AMY1A	0.0544086	0.257202	0.639494	0.00741451	0.880735	0.977075	0.0550656	0.252945	0.624292	0.0109183	0.825411	0.963419																			0.0722079	0.17137	0.583106	0.131649	0.0843413	0.63076	0.00870317	0.909303	0.985443				-0.0670182	0.600168	0.869499
seq.7919.278	Q96BQ1	FAM3D	FAM3D_2	0.0279639	0.563424	0.836999	-0.0943449	0.0575353	0.514732	0.0223428	0.644008	0.871779	-0.0929156	0.0621473	0.497273																			-0.00915432	0.863175	0.96697	-0.076433	0.315605	0.832329	0.0148931	0.846631	0.972897				0.22901	0.0725399	0.359015
seq.7920.30	Q92186	ST8SIA2	ST8SIA2	0.00601419	0.899449	0.971602	-0.0411062	0.400676	0.791918	0.00352893	0.941033	0.983941	-0.0408794	0.404743	0.78661																			-0.00564348	0.914634	0.978704	-0.0232909	0.751312	0.964465	-0.0140674	0.854482	0.973867				0.135402	0.26787	0.646215
seq.7921.65	Q86VR8	FJX1	FJX1	0.0330933	0.461927	0.783169	0.132192	0.00406304	0.267456	0.0410512	0.358185	0.712115	0.134751	0.00347348	0.222643																			0.0198799	0.683304	0.914748	-0.0397584	0.579123	0.93072	0.061198	0.36832	0.840618				0.170953	0.183443	0.552971
seq.7922.5	P35318	ADM	ADM_2	-0.0114417	0.812058	0.93717	0.00274674	0.955597	0.990948	-0.0113244	0.81447	0.936932	0.00207361	0.966564	0.990809																			-0.0377531	0.472599	0.824218	-0.0375439	0.620208	0.938917	-0.0823167	0.284606	0.790311				0.143375	0.2397	0.622395
seq.7923.41	Q9C0C4	SEMA4C	SEMA4C	0.112646	0.0102829	0.202462	-0.0522423	0.249859	0.704284	0.110068	0.012291	0.195076	-0.0456303	0.312596	0.734601																			0.149423	0.00318186	0.10147	0.150999	0.0300514	0.538912	0.100718	0.153048	0.698436				0.16176	0.110424	0.43601
seq.7924.7	P09693	CD3G	CD3G	-0.0416438	0.388675	0.736794	0.0316134	0.524679	0.852436	-0.0399326	0.409664	0.748157	0.0291323	0.558578	0.864141																			-0.0251394	0.63706	0.896777	-0.0202454	0.792138	0.972577	-0.0274227	0.721454	0.947262				-0.113373	0.347012	0.715442
seq.7925.18	A6NFE2	SMCO2	SMCO2	0.0811128	0.0962074	0.441833	-0.0551181	0.271478	0.718066	0.0770064	0.115633	0.464894	-0.0481979	0.337186	0.749183																			0.0528739	0.326265	0.740622	0.103285	0.176752	0.746865	0.0110825	0.885747	0.980061				0.473825	0.000225103	0.0585669
seq.7926.13	P49223	SPINT3	SPINT3	0.00209401	0.951391	0.989571	0.107875	0.00212863	0.215376	0.00811947	0.811619	0.936434	0.108353	0.00209298	0.186854																			0.0252391	0.493214	0.836383	0.0429521	0.432654	0.883604	-0.0139809	0.789125	0.962299				-0.0189034	0.857871	0.959539
seq.7927.16	Q9BVH7	ST6GALNAC5	ST6GALNAC5	0.107071	0.0191038	0.245908	-0.0419114	0.373783	0.775786	0.104945	0.0219249	0.245932	-0.0352069	0.45355	0.814222																			0.130328	0.0105643	0.177541	0.108036	0.133486	0.694728	0.162911	0.0276501	0.439388				-0.0973895	0.378333	0.740306
seq.7928.183	O60507	TPST1	TPST1	0.00360018	0.931346	0.983955	-0.0164031	0.702657	0.930804	0.00262324	0.950092	0.98821	-0.0162362	0.706404	0.924402																			-0.00189787	0.967503	0.995787	-0.0150494	0.827332	0.977368	-0.00285277	0.963665	0.993978				0.0278708	0.787783	0.940376
seq.7930.3	Q9Y3B2	EXOSC1	EXOSC1	0.00968858	0.833265	0.94526	-0.00749493	0.873956	0.976671	0.00919945	0.842175	0.947675	-0.0067973	0.886041	0.974942																			0.00796825	0.875232	0.969901	0.0744475	0.290917	0.81744	-0.0423391	0.566982	0.901638				0.0251972	0.837176	0.953985
seq.7932.23	Q8NBV8	SYT8	SYT8	0.109994	0.0193112	0.246811	-0.0736515	0.128372	0.591145	0.105928	0.0243529	0.257253	-0.0668369	0.166329	0.614413																			0.108947	0.0359255	0.310091	0.136405	0.0645903	0.582492	0.0799584	0.28577	0.79076				0.0820513	0.516731	0.831412
seq.7933.75	Q9P0K1	ADAM22	ADAM22	0.0489696	0.290946	0.665712	-0.0166301	0.727631	0.940597	0.048178	0.300186	0.667178	-0.0136764	0.774921	0.949507																			0.0662287	0.194046	0.613551	0.114766	0.11247	0.668821	0.0070027	0.925296	0.986775				-0.104625	0.408486	0.762926
seq.7934.11	Q9ULP0	NDRG4	NDRG4	-0.062631	0.173241	0.550636	-0.0934983	0.04786	0.492588	-0.068543	0.135454	0.490938	-0.0978798	0.0384668	0.435406																			-0.0507201	0.319398	0.736254	-0.0326681	0.640811	0.944913	-0.0616978	0.401917	0.850823				-0.14232	0.240226	0.622904
seq.7935.26	O95461	LARGE1	LARGE1	0.00871132	0.835043	0.946162	-0.0337803	0.4313	0.80794	0.00669917	0.873071	0.95947	-0.0333545	0.438526	0.804782																			0.00715443	0.878156	0.969901	0.0418881	0.541943	0.917479	-0.0314775	0.62963	0.921916				0.0534871	0.612603	0.873877
seq.7939.1	A1A4F0	SLC66A1L	SLC66A1L	-0.0417819	0.390233	0.737601	-0.0477195	0.339321	0.754897	-0.0446628	0.35924	0.712168	-0.050412	0.313728	0.735362																			-0.0430835	0.420609	0.793889	-0.0723957	0.342873	0.847499	-0.00109585	0.988684	0.997209				-0.0477339	0.707102	0.908824
seq.7943.16	Q86UP6	CUZD1	CUZD1	-0.105501	0.0295203	0.289442	-0.0388123	0.437617	0.810381	-0.108396	0.0256954	0.261075	-0.046031	0.356085	0.75707																			-0.109136	0.0421742	0.333593	-0.154672	0.0420698	0.567515	-0.0831665	0.286546	0.79076				-0.0685594	0.603086	0.870179
seq.7944.1	Q8N743	KIR3DL3	KIR3DL3_1	0.13072	0.00540905	0.159534	-0.102075	0.035038	0.463252	0.12507	0.00767431	0.168321	-0.0941344	0.0505942	0.473689																			0.108241	0.0382495	0.316286	0.0891654	0.221371	0.790919	0.11902	0.114569	0.667361				0.18569	0.121619	0.458268
seq.7945.10	Q9H2E6	SEMA6A	SEMA6A_2	0.0584793	0.110917	0.464921	0.0629272	0.09526	0.562559	0.062505	0.0882966	0.412646	0.0669044	0.0760828	0.508729																			0.0803187	0.0463972	0.346302	0.115596	0.0574373	0.570742	0.0425703	0.426104	0.863298				-0.0767013	0.410001	0.762926
seq.7947.19	Q96N21	TEPSIN	TEPSIN	0.0956058	0.0387456	0.315729	0.000894214	0.985039	0.995762	0.0960635	0.0384503	0.301113	0.00728017	0.878445	0.973007																			0.105628	0.0397814	0.320749	0.136409	0.0646121	0.582492	-0.00220969	0.976262	0.994845				-0.0404901	0.744247	0.923278
seq.7948.129	A6NH11	GLTPD2	GLTPD2	-0.0141421	0.757249	0.915327	-0.0732351	0.119077	0.584949	-0.0186199	0.684097	0.889779	-0.0744199	0.114282	0.561769																			-0.056978	0.257711	0.685192	-0.119361	0.0969335	0.653045	-0.00283106	0.965773	0.993978				0.155323	0.20019	0.575072
seq.7950.142	Q6UXG8	BTNL9	BTNL9	0.139381	0.00301468	0.134712	0.075911	0.117666	0.583081	0.144512	0.00209793	0.103969	0.0851278	0.077035	0.509093																			0.12374	0.0147923	0.20486	0.1819	0.00879427	0.427117	0.0872995	0.250707	0.769659				0.172219	0.188409	0.557665
seq.7951.146	Q96LA5	FCRL2	FCRL2	0.0982739	0.0430185	0.326204	-0.0138573	0.7818	0.953527	0.0978166	0.0446211	0.32121	-0.00779918	0.875903	0.972345																			0.0794426	0.13507	0.541544	0.13519	0.0645627	0.582492	-0.0146609	0.848919	0.973285				0.333589	0.00843437	0.150969
seq.7952.2	Q96AJ9	VTI1A	VTI1A	-0.010758	0.743061	0.911004	-0.0722849	0.0317286	0.445011	-0.0149791	0.64726	0.873208	-0.0731981	0.0300836	0.413508																			0.00523341	0.884691	0.970921	-0.0191706	0.72357	0.962363	0.018489	0.692609	0.940429				-0.162631	0.035533	0.254531
seq.7953.20	Q13291	SLAMF1	SLAMF1	-0.0258233	0.566098	0.838557	-0.0180772	0.696288	0.926155	-0.0269572	0.550259	0.825478	-0.0197185	0.671052	0.913256																			-0.0200764	0.688672	0.916825	0.032522	0.656681	0.948071	-0.0360247	0.615632	0.919222				-0.0378379	0.742223	0.922928
seq.7955.195	P19827	ITIH1	ITIH1	-0.0210658	0.651793	0.87715	0.0205558	0.668393	0.913726	-0.0199953	0.669207	0.884036	0.0193892	0.68694	0.919656																			0.00230703	0.964285	0.995787	0.0266868	0.718388	0.961565	-0.085809	0.261844	0.776684				-0.137927	0.290089	0.668634
seq.7956.11	Q5TGZ0	MICOS10	MICOS10	-0.0108646	0.822387	0.939926	-0.00632366	0.8989	0.979725	-0.0112883	0.816136	0.937238	-0.00704194	0.887827	0.974942																			-0.00810589	0.879925	0.969901	-0.110438	0.140886	0.701539	0.104893	0.17859	0.725089				-0.00749445	0.95213	0.986413
seq.7957.2	Q8WXD2	SCG3	SCG3	0.00163115	0.970019	0.994294	-0.125959	0.00457551	0.267456	-0.00597065	0.889893	0.967433	-0.126338	0.00457794	0.226023																			-0.0288459	0.549095	0.865648	0.0437504	0.523695	0.911617	-0.0856744	0.205198	0.743248				0.233963	0.0379668	0.261179
seq.7958.15	Q6UWL6	KIRREL2	KIRREL2_2	-0.0315539	0.518695	0.810657	-0.0223341	0.656971	0.91009	-0.033071	0.500062	0.797495	-0.0245	0.627069	0.893843																			-0.0683131	0.200936	0.621812	-0.105888	0.138565	0.700097	-0.013309	0.864163	0.976331				0.203124	0.112031	0.438788
seq.7959.34	Q9ULB5	CDH7	CDH7	0.0743091	0.118749	0.476208	-0.0326279	0.505136	0.842101	0.0727022	0.127852	0.481178	-0.0282728	0.563656	0.866659																			0.0481385	0.357215	0.759356	0.146715	0.0536198	0.570742	0.00176245	0.980811	0.995131				-0.0659285	0.611514	0.873263
seq.7960.53	Q6S5H5	POTEG	POTEG	-0.00504825	0.914866	0.97753	-0.00142877	0.976508	0.993427	-0.00514627	0.913467	0.976918	-0.00173559	0.971546	0.991695																			0.00395703	0.938715	0.985238	0.0278859	0.700837	0.957997	-0.00528816	0.942704	0.988802				-0.00677346	0.959226	0.987279
seq.7962.11	P0C7L1	SPINK8	SPINK8	-0.0338328	0.43628	0.771561	0.0320706	0.472965	0.829608	-0.0321859	0.459916	0.775397	0.030216	0.499825	0.838408																			-0.0574268	0.23337	0.659732	-0.0578994	0.416889	0.87548	0.0433208	0.505447	0.885108				-0.110473	0.261862	0.639726
seq.7967.38	A6NI47	POTEM	POTEM	0.0106108	0.826865	0.94253	-0.0239211	0.631753	0.898668	0.00922899	0.849534	0.9515	-0.0233426	0.641019	0.90142																			0.0171543	0.748789	0.937434	-0.0080291	0.914543	0.989208	0.0216266	0.776307	0.958867				-0.109316	0.401755	0.757725
seq.7968.15	O95727	CRTAM	CRTAM	-0.0338102	0.469801	0.786684	-0.0317407	0.509132	0.843261	-0.0358984	0.444007	0.768115	-0.0340653	0.479714	0.827698																			-0.0176153	0.730031	0.931096	-0.0440347	0.536938	0.917082	0.00421935	0.955127	0.991889				-0.112631	0.379017	0.740848
seq.7969.163	Q8NEX6	WFDC11	WFDC11	-0.000610313	0.989959	0.998835	0.0380585	0.444894	0.815286	0.00166057	0.972748	0.991351	0.0381628	0.445034	0.809506																			-0.00027006	0.995976	0.998936	-0.0940074	0.210469	0.787131	0.00235025	0.974722	0.994845				0.0220716	0.869706	0.964208
seq.7970.315	Q13508	ART3	ART3_2	0.0416507	0.331177	0.702676	0.0792228	0.0718943	0.527295	0.046596	0.276585	0.649974	0.0821877	0.0623632	0.497273																			0.0835063	0.0823605	0.443929	0.109475	0.113491	0.668821	0.069793	0.296883	0.798584				-0.06777	0.497825	0.821812
seq.7975.97	Q6ZN44	UNC5A	UNC5A	0.0517916	0.273745	0.653284	-0.0509339	0.295609	0.733984	0.0490464	0.300807	0.667697	-0.0479611	0.325461	0.743672																			0.0403074	0.444625	0.811194	0.0674097	0.373852	0.857562	0.0499083	0.499447	0.882808				0.0748269	0.551958	0.845156
seq.7976.19	Q9P0K9	FRRS1L	FRRS1L	0.0608128	0.21087	0.59201	-0.0490261	0.325925	0.749362	0.0581418	0.232519	0.60586	-0.0454242	0.363321	0.762106																			0.0576288	0.285747	0.713722	-0.000108539	0.998873	0.999729	0.0324082	0.680601	0.936389				0.0586868	0.630402	0.877768
seq.7980.72	Q9NY97	B3GNT2	B3GNT2	0.0735247	0.087279	0.42507	-0.037045	0.402757	0.792828	0.0715697	0.0968065	0.432276	-0.032491	0.462938	0.819979																			0.0654796	0.1723	0.585203	0.0895253	0.195109	0.773838	0.0458528	0.508933	0.886066				0.0263988	0.81363	0.949734
seq.7981.230	Q96L58	B3GALT6	B3GALT6	0.0733516	0.128443	0.491081	0.033048	0.50555	0.842101	0.0755462	0.118276	0.469126	0.0376932	0.447716	0.810835																			0.122687	0.0206386	0.241724	0.115551	0.120404	0.674208	0.0661269	0.392331	0.846684				0.0139026	0.915904	0.976541
seq.7982.10	Q9BYC8	MRPL32	MRPL32	0.0509423	0.269039	0.649598	0.00287918	0.951649	0.990089	0.0513089	0.267072	0.637929	0.00613109	0.897429	0.977158																			0.0499735	0.324657	0.739565	0.096508	0.143035	0.704554	0.0804676	0.274681	0.782873				0.0205036	0.872897	0.965541
seq.7983.1	Q9Y5F6	PCDHGC5	PCDHGC5	0.0142347	0.757606	0.915327	-0.0616562	0.193254	0.656826	0.0107538	0.81581	0.937238	-0.0610072	0.199246	0.649764																			0.0232	0.652169	0.903037	0.049652	0.481004	0.898951	0.0114409	0.879269	0.978554				-0.104319	0.371311	0.735055
seq.7986.98	Q9Y3Q0	NAALAD2	NAALAD2	0.0596283	0.179435	0.557711	-0.0368467	0.420325	0.801978	0.0576265	0.195563	0.567865	-0.0331656	0.468712	0.821798																			0.101722	0.039218	0.319519	0.0893611	0.201522	0.782394	0.120123	0.094171	0.646484				-0.166946	0.160579	0.522141
seq.7989.5	A1L170	C1orf226	C1orf226	-0.0250959	0.58557	0.847413	-0.0332603	0.482964	0.833633	-0.0270516	0.557578	0.828332	-0.0348705	0.463136	0.819979																			-0.0227079	0.654992	0.903544	-0.112296	0.115995	0.672486	0.112147	0.117954	0.669249				-0.14911	0.230832	0.612414
seq.7991.54	Q8N6M8	IQCF1	IQCF1	-0.0881711	0.0576069	0.359519	-0.0256523	0.591837	0.881165	-0.0900743	0.0530584	0.340291	-0.031421	0.51084	0.842915																			-0.106805	0.038081	0.315609	-0.157384	0.0322802	0.538912	-0.05829	0.447451	0.867925				-0.0307395	0.79863	0.943521
seq.7993.23	Q6HA08	ASTL	ASTL	0.0188868	0.692648	0.893285	-0.0280668	0.567782	0.869425	0.0169433	0.723855	0.901714	-0.0267661	0.587286	0.878549																			0.00767474	0.884389	0.970921	0.0891361	0.233358	0.800759	-0.055147	0.465959	0.873009				0.0172771	0.895361	0.972583
seq.7994.41	Q86YB8	ERO1B	ERO1B	0.0542622	0.168553	0.544748	-0.00238897	0.953045	0.990574	0.0543264	0.169361	0.538363	0.00106779	0.979022	0.995021																			0.091971	0.0387874	0.318564	0.0590497	0.343961	0.847622	0.118646	0.0663294	0.585709				-0.203685	0.0226775	0.206423
seq.7995.16	B2RUY7	VWC2L	VWC2L	-0.0242889	0.609264	0.858177	-0.0521639	0.285614	0.729188	-0.0275683	0.56251	0.831332	-0.0539371	0.270886	0.71583																			-0.0299589	0.569292	0.872708	-0.033606	0.641951	0.944913	-0.0237712	0.757486	0.956115				-0.0865823	0.485518	0.814243
seq.7997.118	Q14184	DOC2B	DOC2B	0.0524482	0.259851	0.64382	0.00148203	0.975342	0.993427	0.052735	0.258709	0.63103	0.00481162	0.920189	0.983038																			0.0268042	0.598683	0.88189	0.124662	0.0818565	0.624551	0.0319182	0.666498	0.932441				0.260396	0.0427688	0.275483
seq.7999.23	P49961	ENTPD1	ENTPD1_2	0.0198041	0.633188	0.870664	0.00127311	0.976203	0.993427	0.0199551	0.631641	0.86641	0.0025316	0.952831	0.986831																			0.0333788	0.468229	0.824218	0.0651787	0.340027	0.844837	0.00167026	0.979829	0.995131				-0.0690027	0.517587	0.831816
seq.8000.17	Q8N109	KIR2DL5A	KIR2DL5A_2	0.0411762	0.387554	0.735433	-0.0494096	0.313734	0.74122	0.038497	0.42	0.755855	-0.0470887	0.338007	0.749183																			0.0600986	0.254615	0.681687	0.0337806	0.638818	0.944913	0.0741784	0.336962	0.823471				-0.157129	0.222856	0.601914
seq.8002.27	Q9H3S3	TMPRSS5	TMPRSS5	-0.045898	0.342711	0.711232	-0.021213	0.669251	0.913869	-0.0472156	0.330256	0.695318	-0.0239483	0.630199	0.894938																			-0.0423803	0.425779	0.795333	-0.0583524	0.435879	0.885138	-0.0120213	0.875524	0.977201				-0.0517398	0.693994	0.903593
seq.8003.57	Q8N145	LGI3	LGI3	0.0188288	0.698608	0.895383	-0.0805419	0.107036	0.573222	0.0145272	0.765071	0.916231	-0.0797116	0.111624	0.557391																			0.0392062	0.467287	0.823525	0.0187796	0.805966	0.972653	-0.0210533	0.782879	0.959751				-0.154638	0.199353	0.573696
seq.8004.15	O14556	GAPDHS	GAPDHS	0.0107941	0.818966	0.938341	-0.015218	0.753583	0.946647	0.0099496	0.833378	0.943901	-0.0146103	0.763785	0.945712																			0.0121791	0.815289	0.954426	0.0540923	0.459309	0.895682	-0.0103601	0.892085	0.982143				0.0755797	0.533443	0.8397
seq.8005.1	P84157	MXRA7	MXRA7	-0.00115813	0.97943	0.996946	0.0457135	0.322041	0.746938	0.00161206	0.971426	0.991351	0.0458166	0.322454	0.741574																			0.00362678	0.942247	0.986387	-0.0332436	0.646004	0.946006	0.0424853	0.571648	0.90512				0.112682	0.313479	0.686468
seq.8006.12	Q9NXW2	DNAJB12	DNAJB12	-0.0165239	0.703888	0.897032	0.0859931	0.054052	0.510563	-0.0111367	0.797625	0.929563	0.0852481	0.056951	0.487424																			0.0341636	0.472981	0.824218	-0.0237858	0.749422	0.964465	0.0842546	0.248492	0.76706				-0.173351	0.159781	0.520573
seq.8007.19	P07858	CTSB	CTSB_2	0.0410445	0.386156	0.735271	0.083695	0.0853176	0.547129	0.0462575	0.328495	0.694471	0.0866384	0.0754984	0.508729																			0.0412465	0.432023	0.800654	0.0775909	0.306014	0.827801	0.00896642	0.907207	0.985443				0.0578675	0.645356	0.88519
seq.8008.28	O00198	HRK	HRK	0.012181	0.800515	0.934439	-0.0605919	0.221194	0.678131	0.00832876	0.863052	0.956685	-0.0600267	0.227068	0.679059																			-0.0269172	0.615898	0.887477	-0.0664312	0.38448	0.861129	-0.0214112	0.782952	0.959751				0.163327	0.192112	0.562245
seq.8009.121	Q15526	SURF1	SURF1	-0.0621526	0.184319	0.562533	0.0459877	0.3396	0.754955	-0.0595486	0.204393	0.575795	0.0420939	0.382645	0.771356																			-0.0589688	0.256873	0.68518	-0.0288772	0.704476	0.959452	-0.0884508	0.214135	0.749431				-0.0805897	0.495205	0.820835
seq.8011.96	Q6ZNF0	ACP7	ACP7	0.105656	0.0250172	0.269203	-0.0422904	0.383398	0.781711	0.103636	0.0282499	0.27149	-0.0361949	0.45432	0.814399																			0.115706	0.0266541	0.272718	0.160902	0.0278383	0.538912	0.0978664	0.191982	0.734023				0.0589489	0.635485	0.88152
seq.8013.9	Q9H0V9	LMAN2L	LMAN2L	-0.00860504	0.726756	0.905184	-0.0381481	0.131465	0.596672	-0.0109423	0.656909	0.878572	-0.0388443	0.125662	0.570524																			0.0056142	0.832777	0.958947	-0.0132518	0.739835	0.963232	0.0132299	0.711166	0.945595				-0.0881475	0.209725	0.587024
seq.8014.359	Q5SRI9	MANEA	MANEA	0.0774421	0.0995801	0.445106	0.120754	0.0122189	0.34636	0.0848987	0.0696787	0.380727	0.126051	0.00887036	0.275129																			0.0659442	0.204226	0.625645	0.0656089	0.374754	0.857562	0.075799	0.312155	0.803552				0.127547	0.291427	0.670416
seq.8016.19	Q9NNZ3	DNAJC4	DNAJC4_1	-0.0363667	0.45141	0.77878	-0.049114	0.321005	0.746214	-0.0394203	0.415172	0.751063	-0.0515668	0.298543	0.726263																			-0.0406824	0.450211	0.81455	0.0461434	0.552553	0.920922	-0.070735	0.345502	0.827955				-0.116759	0.314349	0.686589
seq.8017.23	Q96CU9	FOXRED1	FOXRED1	-0.0952177	0.0490778	0.342969	-0.0061753	0.901444	0.979725	-0.0959786	0.0479901	0.328362	-0.0124016	0.803326	0.958031																			-0.108536	0.0430213	0.336644	-0.0410576	0.579127	0.93072	-0.093466	0.230365	0.761421				-0.0284766	0.821889	0.951599
seq.8018.43	Q96IQ7	VSIG2	VSIG2	-0.018471	0.682139	0.890115	-0.00872557	0.85076	0.971235	-0.0190696	0.673365	0.885428	-0.00993963	0.830773	0.96468																			-0.00880067	0.85987	0.96697	-0.00493886	0.944968	0.990429	-0.0101969	0.884844	0.980061				-0.113945	0.329325	0.698964
seq.8019.73	Q9NZ72	STMN3	STMN3	0.0276121	0.465339	0.784539	0.00400431	0.918015	0.983369	0.0279626	0.46108	0.776377	0.00579319	0.881908	0.974942																			0.0521767	0.207877	0.631636	0.0859085	0.0858211	0.632846	0.0273159	0.669962	0.932441				-0.0911815	0.38816	0.746604
seq.8021.59	Q6P1L8	MRPL14	MRPL14	-0.00424037	0.928119	0.983457	0.00650361	0.892934	0.979319	-0.00385953	0.934763	0.981329	0.00625529	0.897319	0.977158																			0.0244442	0.637407	0.896777	-0.116088	0.114299	0.669884	0.113555	0.121821	0.674877				-0.194835	0.122093	0.45895
seq.8024.64	O60704	TPST2	TPST2	0.0320417	0.453025	0.77878	-0.0677423	0.121612	0.584992	0.028221	0.508764	0.801892	-0.0660234	0.132267	0.577176																			0.0258	0.584861	0.877192	-0.027566	0.687479	0.956144	0.0861047	0.182544	0.7267				0.0233218	0.832734	0.953055
seq.8028.22	Q9NQ38	SPINK5	SPINK5	0.0628679	0.151838	0.52275	0.0625425	0.165626	0.631084	0.0668908	0.127578	0.481096	0.0668015	0.138869	0.584104																			0.0931151	0.0579644	0.379399	0.080831	0.241358	0.800796	0.109749	0.120676	0.672628				-0.00300586	0.977215	0.993165
seq.8032.23	P59942	MCCD1	MCCD1	0.0447801	0.353615	0.718773	-0.00866073	0.861161	0.973808	0.0444467	0.358519	0.712115	-0.00611179	0.901942	0.978503																			0.0712073	0.181817	0.59594	0.195148	0.0090449	0.427117	-0.0207889	0.782887	0.959751				-0.0391386	0.750777	0.924678
seq.8033.1	Q9H819	DNAJC18	DNAJC18	0.00334818	0.944735	0.988791	0.0255489	0.606037	0.889042	0.00486503	0.919982	0.976918	0.0258493	0.60289	0.885508																			0.00764876	0.885294	0.971144	-0.0258299	0.735519	0.962506	0.0400614	0.591508	0.911748				-0.0660764	0.589931	0.863501
seq.8034.6	A6NNA5	DRGX	DRGX	0.020715	0.659761	0.8802	-0.0446451	0.356161	0.764701	0.0180697	0.701577	0.896193	-0.0434818	0.370238	0.763641																			0.00959864	0.854277	0.965901	0.0835031	0.256808	0.809601	-0.0398607	0.593311	0.911748				0.0333865	0.795503	0.942467
seq.8035.6	Q9H425	C1orf198	C1orf198	0.0336897	0.392182	0.739785	-0.0143383	0.723533	0.939308	0.0329446	0.404163	0.743329	-0.0122087	0.763791	0.945712																			0.0450166	0.297223	0.721312	0.0875129	0.182235	0.75376	0.0122076	0.769162	0.95764				-0.0786433	0.466464	0.802406
seq.8036.75	P01225	FSHB	FSHB	0.024573	0.601145	0.854825	0.0103713	0.830027	0.966794	0.0252872	0.591725	0.847565	0.0119653	0.80492	0.958771																			0.0218499	0.668969	0.909054	-0.0446641	0.513068	0.90742	0.0852158	0.253934	0.771164				0.108288	0.409782	0.762926
seq.8037.53	Q8TBM8	DNAJB14	DNAJB14_1	-0.0342462	0.464715	0.784381	-0.109482	0.0226721	0.413547	-0.0409856	0.380095	0.72677	-0.112088	0.0199252	0.37163																			-0.0634454	0.215216	0.638757	-0.0283776	0.693583	0.957806	-0.0917396	0.216192	0.751772				0.0824562	0.538272	0.842464
seq.8038.41	Q15738	NSDHL	NSDHL	-0.0445364	0.361781	0.722274	0.0687309	0.170547	0.636704	-0.0412272	0.398711	0.740143	0.0665667	0.185104	0.632361																			-0.0388008	0.46956	0.824218	0.00386737	0.96015	0.992389	-0.0652258	0.388581	0.844805				-0.0541674	0.663161	0.89208
seq.8039.41	Q8N128	FAM177A1	FAM177A1	0.109261	0.0130766	0.21922	0.020749	0.647883	0.905049	0.110934	0.0119784	0.193487	0.0278077	0.538793	0.856262																			0.144518	0.00305464	0.100854	0.18138	0.0085703	0.427117	0.10438	0.142518	0.697277				-0.152658	0.169659	0.533199
seq.8040.9	Q68G75	LEMD1	LEMD1	-0.0169567	0.430889	0.769206	-0.0445897	0.0435671	0.48829	-0.0197151	0.358909	0.712168	-0.0458441	0.0384161	0.435406																			-0.00378299	0.871643	0.969901	-0.0447791	0.15994	0.728559	0.0320655	0.357302	0.836053				-0.102006	0.0896451	0.395029
seq.8042.88	Q5DT21	SPINK9	SPINK9	0.102876	0.0265315	0.27377	-0.0406022	0.395698	0.789773	0.100786	0.0301602	0.276612	-0.0340646	0.475019	0.825573																			0.0618695	0.227658	0.651768	0.0265928	0.713828	0.961565	0.0978796	0.19509	0.735253				0.344523	0.0062527	0.135973
seq.8043.153	P49747	COMP	COMP	0.0055788	0.904517	0.974053	0.0140203	0.76939	0.95166	0.00644709	0.890071	0.967433	0.0144306	0.763546	0.945712																			-0.04488	0.382844	0.775208	0.021779	0.764132	0.967728	-0.115373	0.133219	0.690434				0.307604	0.0137525	0.171993
seq.8044.90	P55808	XG	XG	0.0539485	0.250111	0.63266	-0.0678449	0.159693	0.626822	0.0499082	0.287856	0.659237	-0.0645365	0.181838	0.62871																			0.0294101	0.571692	0.873119	0.0248397	0.735125	0.962506	0.0315196	0.67245	0.933274				0.280216	0.0205752	0.196557
seq.8045.3	Q8N743	KIR3DL3	KIR3DL3_2	0.0332661	0.491264	0.798007	0.0397454	0.423602	0.802664	0.0356983	0.461106	0.776377	0.0419328	0.399656	0.783081																			0.00366561	0.94534	0.987217	-0.0879273	0.237294	0.800796	0.088159	0.255508	0.772156				0.0959845	0.467096	0.802734
seq.8046.9	P09382	LGALS1	LGALS1	0.047146	0.308604	0.682962	-0.00694211	0.884075	0.977706	0.046907	0.312573	0.679279	-0.00392795	0.934376	0.9851																			0.0781984	0.125941	0.527267	0.0841158	0.264804	0.809601	0.0512118	0.487998	0.878279				-0.107876	0.38604	0.745684
seq.8048.9	Q8N4E7	FTMT	FTMT	0.0383493	0.425383	0.764975	-0.0938882	0.0572973	0.514732	0.0328257	0.494603	0.795394	-0.0917996	0.0637087	0.497273																			0.0436542	0.409765	0.789369	0.100892	0.184582	0.757992	-0.0183597	0.805972	0.965067				-0.017759	0.890576	0.971421
seq.8051.10	Q8N302	AGGF1	AGGF1	0.122889	0.0107373	0.206389	-0.0996294	0.0447081	0.48829	0.117707	0.014387	0.207968	-0.0926609	0.0607362	0.494038																			0.116586	0.0284847	0.279984	0.201383	0.0062692	0.419001	0.0937117	0.224242	0.757349				0.0691237	0.579318	0.858408
seq.8052.115	Q8N2Q7	NLGN1	NLGN1_3	-0.0496107	0.263929	0.646075	0.05809	0.203262	0.665296	-0.0462927	0.297834	0.667178	0.0551444	0.227927	0.680084																			-0.042437	0.379542	0.774717	-0.0449562	0.532661	0.914765	-0.049079	0.475609	0.875359				-0.0786788	0.528118	0.836181
seq.8053.16	Q8TBM8	DNAJB14	DNAJB14_2	-0.0101569	0.812324	0.93717	-0.00454706	0.917715	0.983369	-0.0104806	0.807064	0.933544	-0.00523328	0.905646	0.978732																			-0.00384816	0.936339	0.985216	0.0531921	0.413115	0.875347	-0.0275435	0.681551	0.936976				-0.0176064	0.865156	0.962385
seq.8055.33	P98153	DGCR2	DGCR2	0.0709397	0.133693	0.498357	0.064869	0.182411	0.648278	0.0750811	0.112745	0.459896	0.0695927	0.152686	0.60034																			0.0933966	0.0723839	0.420173	0.0777014	0.302881	0.827801	0.100566	0.188802	0.730056				0.0585753	0.642877	0.884274
seq.8059.1	P40225	THPO	THPO_2	-0.00227432	0.962651	0.991644	-0.00163676	0.973816	0.993337	-0.00237677	0.961083	0.990868	-0.0017809	0.971594	0.991695																			0.0312524	0.560447	0.869847	0.106026	0.160178	0.728559	-0.0270446	0.729432	0.948689				-0.221407	0.0736399	0.362233
seq.8060.7	O14511	NRG2	NRG2	0.136492	0.00413953	0.142573	0.00106373	0.982743	0.995589	0.137327	0.00405811	0.131393	0.0115501	0.813265	0.960259																			0.156082	0.00272952	0.0955989	0.210564	0.0046238	0.387177	0.143456	0.0509481	0.531769				-0.000141538	0.999167	0.99963
seq.8061.102	Q6P995	FAM171B	FAM171B_1	0.128586	0.00493201	0.150718	0.045659	0.333624	0.752269	0.13189	0.00399639	0.131003	0.0541656	0.248384	0.695634																			0.125416	0.0132399	0.194882	0.144396	0.0440278	0.567515	0.0928481	0.199446	0.736617				0.00908887	0.940457	0.98296
seq.8062.15	Q9NVM1	EVA1B	EVA1B	0.0219675	0.649354	0.87626	-0.0651935	0.188113	0.651519	0.0185831	0.700707	0.895553	-0.0641615	0.19629	0.647667																			0.0464211	0.384152	0.775566	0.048338	0.521653	0.910674	0.0225618	0.765799	0.957225				0.158392	0.186521	0.555626
seq.8064.125	P15151	PVR	PVR	0.00457301	0.923271	0.981315	-0.0556187	0.253931	0.708497	0.000634017	0.989371	0.997449	-0.0555712	0.256155	0.704049																			-0.0166988	0.752674	0.938873	0.0955557	0.168103	0.738164	-0.0821181	0.292013	0.793306				0.135179	0.151383	0.510522
seq.8065.245	P0C8F1	PATE4	PATE4	0.0407312	0.348847	0.71607	0.0914887	0.0401567	0.477229	0.0476496	0.27254	0.643608	0.095146	0.0333117	0.423667																			0.0803467	0.0948389	0.473869	0.0611679	0.374397	0.857562	0.103996	0.137696	0.692758				-0.106026	0.340439	0.709798
seq.8066.38	Q86SS6	SYT9	SYT9	0.0584034	0.214057	0.593276	0.0361032	0.455786	0.820055	0.0607551	0.197204	0.569376	0.039897	0.410373	0.789852																			0.0843005	0.0983408	0.480814	0.101932	0.142625	0.704425	0.1289	0.0867802	0.63132				-0.0273336	0.827561	0.952353
seq.8067.21	Q9Y6H6	KCNE3	KCNE3	0.000240011	0.996031	0.998937	0.0266347	0.591422	0.880906	0.00188434	0.968937	0.991351	0.0267572	0.5909	0.878551																			0.0500979	0.342084	0.750746	0.133208	0.0746697	0.605887	-0.028758	0.705972	0.943217				-0.0474565	0.691231	0.90338
seq.8068.43	Q6NSJ0	MYORG	MYORG_1	0.0791007	0.0977924	0.442683	-0.0198665	0.686243	0.921362	0.0782241	0.102531	0.441974	-0.015055	0.759464	0.944641																			0.0601463	0.253744	0.681107	0.0505259	0.505905	0.90227	-0.00699999	0.927237	0.986775				0.210431	0.0967367	0.409011
seq.8069.85	P07766	CD3E	CD3E_2	0.00803756	0.846159	0.951662	-0.0260377	0.540982	0.860732	0.00649573	0.875728	0.96123	-0.0256244	0.548644	0.860568																			-0.0144871	0.753037	0.93888	0.0141812	0.830842	0.977724	-0.0430331	0.513561	0.886772				0.0855013	0.434525	0.782106
seq.8070.88	P78352	DLG4	DLG4	-0.0360735	0.178997	0.557466	-0.0363753	0.187633	0.651443	-0.0384345	0.152593	0.516081	-0.0388458	0.159762	0.607129																			-0.0317018	0.295021	0.720733	-0.0413711	0.330639	0.836558	-0.0309021	0.476559	0.875359				-0.09012	0.141748	0.496758
seq.8071.114	Q9Y5E2	PCDHB7	PCDHB7	-0.0820173	0.0928024	0.436171	-0.040215	0.422536	0.802235	-0.084851	0.0827728	0.405242	-0.0457502	0.361439	0.76155																			-0.115516	0.0316467	0.288735	-0.111873	0.14564	0.705329	-0.0941727	0.226978	0.7592				0.0420666	0.749092	0.924481
seq.8073.3	Q9UIB8	CD84	CD84_2	0.104528	0.0260516	0.271899	0.0146417	0.763119	0.949615	0.105665	0.0248456	0.257253	0.020789	0.66774	0.911708																			0.112515	0.029352	0.283955	0.122075	0.106738	0.665744	0.104941	0.151739	0.698309				-0.107795	0.403991	0.760052
seq.8074.32	Q9BUB7	TMEM70	TMEM70	-0.021654	0.655287	0.878015	-0.0176974	0.72275	0.939047	-0.0228062	0.639205	0.870395	-0.0191486	0.701876	0.923295																			-0.00176054	0.973771	0.995926	-0.049589	0.51037	0.905515	0.0277554	0.717596	0.946703				-0.197436	0.11562	0.444222
seq.8076.4	Q8IXA5	SPACA3	SPACA3	-0.031043	0.523762	0.813989	-0.0334101	0.504829	0.842101	-0.0332275	0.4961	0.79588	-0.0355704	0.478854	0.827698																			-0.0256136	0.634668	0.896523	-0.00764197	0.920872	0.989208	-0.0605925	0.432968	0.863863				-0.0412132	0.727483	0.916741
seq.8079.39	Q8N140	EID3	EID3	0.0878809	0.0547481	0.355165	0.037925	0.420553	0.801978	0.0905939	0.0481995	0.328738	0.0438417	0.351184	0.755																			0.125967	0.0122439	0.191548	0.0717722	0.304	0.827801	0.174319	0.0167824	0.382063				-0.0731051	0.550434	0.845156
seq.8080.24	Q1L6U9	MSMP	MSMP	-0.0512533	0.269737	0.649598	0.0761564	0.110499	0.578442	-0.0468503	0.313157	0.679579	0.0731753	0.125831	0.570524																			-0.0418862	0.409041	0.788978	-0.095232	0.174916	0.744746	0.0373564	0.619754	0.920419				-0.00329476	0.979698	0.993913
seq.8081.55	Q8N7P1	PLD5	PLD5	0.0945414	0.0392036	0.317231	-0.00257231	0.956598	0.991156	0.0947382	0.0393869	0.304412	0.00333605	0.94362	0.986067																			0.144692	0.00446017	0.115317	0.0813714	0.243643	0.801238	0.0769719	0.286792	0.79076				0.0144208	0.912356	0.976279
seq.8086.49	Q9Y287	ITM2B	ITM2B	-0.00152	0.973983	0.994767	-0.0524951	0.273512	0.719326	-0.00542813	0.907529	0.975845	-0.0529198	0.271593	0.716349																			-0.0196406	0.700605	0.921525	0.00184682	0.98005	0.99548	-0.0537448	0.460268	0.872456				0.129091	0.298312	0.674755
seq.8087.250	O43567	RNF13	RNF13	0.11889	0.00774091	0.180481	0.00765346	0.868207	0.976163	0.119831	0.00745011	0.164967	0.015407	0.737031	0.935632																			0.122765	0.0118727	0.189677	0.126331	0.0504209	0.570742	0.119037	0.106965	0.660932				0.0476281	0.70772	0.908973
seq.8088.56	Q8IVY1	C1orf210	C1orf210	-0.000433836	0.992824	0.998835	-0.0588683	0.234976	0.691398	-0.00397623	0.934397	0.981292	-0.0591202	0.234415	0.685746																			0.00970067	0.855448	0.966042	0.196912	0.00902309	0.427117	-0.102027	0.181248	0.7267				-0.122962	0.348509	0.716011
seq.8089.173	P22736	NR4A1	NR4A1	0.0291399	0.546705	0.827153	0.0309264	0.533641	0.857788	0.0311386	0.52065	0.807867	0.0329226	0.508697	0.842048																			0.0465144	0.382517	0.775208	0.0768603	0.310804	0.830902	-0.00433091	0.954782	0.991889				-0.068881	0.596547	0.867343
seq.8091.16	P48740	MASP1	MASP1_2	0.0237997	0.603541	0.855419	0.0435353	0.355535	0.764135	0.0265412	0.563311	0.831386	0.0452369	0.338381	0.749183																			0.0180258	0.721761	0.929985	0.0282318	0.678725	0.953009	0.0143781	0.847424	0.973118				0.0100866	0.930342	0.97998
seq.8092.29	P08887	IL6R	IL6R_3	-0.00924488	0.846241	0.951662	0.040639	0.406967	0.793518	-0.00682576	0.886412	0.966693	0.0402047	0.413424	0.792369																			0.0113911	0.827221	0.956861	0.0165708	0.823011	0.976664	0.0138007	0.85598	0.973867				-0.0609842	0.645575	0.88519
seq.8093.13	Q6NSJ0	MYORG	MYORG_2	0.0528503	0.271946	0.651044	-0.00857778	0.862719	0.974174	0.0525406	0.276174	0.64959	-0.00534488	0.914332	0.981411																			-0.015273	0.772676	0.944453	0.0176451	0.809679	0.972653	-0.04535	0.55609	0.899049				0.429925	0.00082894	0.0861101
seq.8094.20	Q8N5K1	CISD2	CISD2	0.0217221	0.654972	0.877755	-0.0474333	0.342026	0.757573	0.0185505	0.703494	0.896755	-0.0460858	0.357587	0.75715																			0.054813	0.306253	0.728864	0.0454657	0.547783	0.918795	0.0387144	0.612487	0.918237				-0.0741173	0.55316	0.845156
seq.8095.213	P30405	PPIF	PPIF_2	-0.0250926	0.201827	0.582975	0.0265372	0.18928	0.652254	-0.0235861	0.230796	0.603932	0.0250364	0.216137	0.664903																			-0.0099695	0.627806	0.89345	-0.0287959	0.325085	0.834305	0.006706	0.820494	0.966325				-0.124675	0.0514285	0.300206
seq.8097.77	Q5VXI9	LIPN	LIPN	0.0514048	0.26844	0.649188	0.0655775	0.17029	0.636704	0.0551353	0.235438	0.608937	0.0687509	0.151026	0.596352																			0.0634824	0.21672	0.639897	0.115505	0.11397	0.669848	-0.00143076	0.984394	0.996154				0.0494924	0.689368	0.903221
seq.8098.37	P24557	TBXAS1	TBXAS1	0.0959508	0.0402317	0.319186	0.0441342	0.359358	0.767044	0.0991121	0.0344702	0.289972	0.0506621	0.291823	0.724583																			0.0721753	0.159359	0.568804	0.0545884	0.463439	0.895898	0.053327	0.463848	0.873009				-0.117217	0.346101	0.714619
seq.8099.42	Q9BUD6	SPON2	SPON2	0.0136748	0.734584	0.907995	0.0298874	0.471074	0.828906	0.0155326	0.700869	0.895603	0.0308757	0.457853	0.8168																			0.0361868	0.414597	0.790458	0.0618162	0.37189	0.857562	-0.00607023	0.926524	0.986775				-0.116399	0.285136	0.661745
seq.8100.15	Q7Z4H4	ADM2	ADM2	0.0950101	0.0405214	0.319479	0.0961128	0.0438097	0.48829	0.101035	0.029043	0.274149	0.102393	0.0313565	0.418714																			0.118421	0.0199312	0.236096	0.105968	0.140267	0.700852	0.133897	0.0721781	0.599476				0.0368551	0.772574	0.932439
seq.8102.239	Q6ZWK4	RHEX	RHEX	0.0582882	0.224954	0.606226	0.0108693	0.825697	0.965645	0.0591334	0.219633	0.591944	0.0145019	0.769166	0.947353																			-0.00449394	0.932435	0.984509	0.00687385	0.925653	0.989208	-0.0173566	0.822902	0.967382				0.404054	0.000808696	0.0861101
seq.8104.21	Q13651	IL10RA	IL10RA_2	0.0484677	0.307838	0.682189	-0.062668	0.199079	0.66251	0.0448227	0.346263	0.70464	-0.0597849	0.221464	0.671955																			0.112857	0.0325542	0.293625	0.0695005	0.365151	0.857562	0.189135	0.0102988	0.344159				-0.097915	0.45273	0.79433
seq.8106.15	P43307	SSR1	SSR1	-0.0154828	0.745019	0.911104	-0.0657164	0.179255	0.643604	-0.0194623	0.682953	0.889083	-0.0669411	0.172525	0.620366																			-0.0463792	0.3771	0.773197	0.0294556	0.695437	0.957997	-0.119482	0.106677	0.660909				0.112627	0.366231	0.732562
seq.8107.12	Q8WY98	TMEM234	TMEM234	0.070398	0.147169	0.518799	-0.0468088	0.349185	0.762203	0.0678529	0.163253	0.530439	-0.0425086	0.395562	0.780284																			0.111395	0.0374261	0.314889	0.115435	0.1273	0.684898	0.0896277	0.248857	0.767617				0.241361	0.0553539	0.313809
seq.8219.14	O60844	ZG16	ZG16	0.0796299	0.0922724	0.434521	0.0613967	0.20644	0.6693	0.083406	0.0780923	0.397556	0.0663965	0.17159	0.618988																			0.0901974	0.0803034	0.439527	0.0690117	0.355624	0.853261	0.122874	0.0892341	0.635564				0.165351	0.19317	0.564252
seq.8220.15	Q96D05	FAM241B	FAM241B	0.0180698	0.704183	0.897032	-0.0622725	0.202774	0.665023	0.0143267	0.763684	0.915491	-0.0613484	0.210926	0.658047																			0.0169769	0.747792	0.937012	0.0242798	0.74467	0.964291	-0.0114484	0.878416	0.97833				-0.039382	0.747345	0.924481
seq.8221.19	P14174	MIF	MIF_2	0.0400223	0.343229	0.711455	0.0116073	0.789332	0.955132	0.0408772	0.33446	0.697356	0.0142083	0.74413	0.937239																			0.0341383	0.459283	0.818513	0.131905	0.0358346	0.543209	-0.0714887	0.31368	0.804751				-0.0328616	0.773409	0.932674
seq.8222.49	Q6ZTQ4	CDHR3	CDHR3	0.0370583	0.3758	0.727541	0.110196	0.0101832	0.325801	0.0439786	0.29093	0.661081	0.113044	0.00852442	0.275129																			0.0627764	0.161224	0.572375	0.12299	0.0480442	0.570742	0.00256729	0.968364	0.993978				-0.0217036	0.856422	0.959539
seq.8225.86	P29323	EPHB2	EPHB2_1	-0.0194193	0.647552	0.876191	-0.0337083	0.440211	0.812049	-0.0220775	0.604479	0.853779	-0.0354586	0.418644	0.796467																			-0.0273021	0.552747	0.867277	-0.0108642	0.862619	0.983097	-0.051056	0.472874	0.875359				0.0136156	0.914113	0.976541
seq.8229.1	Q4G148	GXYLT1	GXYLT1	0.0329675	0.486932	0.796609	0.0927511	0.0567219	0.514732	0.0386965	0.413913	0.750273	0.0952133	0.0510193	0.473689																			0.0262004	0.618238	0.887985	0.0861485	0.241376	0.800796	-0.0504379	0.505788	0.885115				0.107307	0.371879	0.73578
seq.8231.122	P17948	FLT1	FLT1_2	0.0590102	0.192442	0.56941	0.0116133	0.803205	0.958898	0.0599385	0.186853	0.557649	0.0154272	0.740884	0.936961																			0.0433823	0.380903	0.774905	-0.0131005	0.854335	0.982415	0.0950268	0.181166	0.7267				0.176499	0.165717	0.530303
seq.8232.90	Q86YT9	JAML	JAML_2	-0.103777	0.0275257	0.281246	0.0157619	0.745468	0.945743	-0.103224	0.0288403	0.273926	0.00919384	0.849443	0.966186																			-0.101843	0.0498098	0.357339	-0.182339	0.0131015	0.470171	-0.00979063	0.897675	0.984157				-0.0845548	0.45177	0.793625
seq.8233.2	Q86UX2	ITIH5	ITIH5	-0.0406623	0.335099	0.706412	-0.00486493	0.910736	0.980822	-0.0410963	0.331399	0.695726	-0.00740943	0.864676	0.970094																			-0.0658808	0.154115	0.562007	-0.0452884	0.50512	0.90227	-0.0858193	0.184459	0.7267				0.0428674	0.711905	0.910755
seq.8235.48	P05060	CHGB	CHGB	0.0962368	0.0293616	0.288567	0.0165217	0.716875	0.936944	0.0976337	0.0275412	0.269275	0.0228396	0.615285	0.889003																			0.122336	0.0107474	0.177943	0.179956	0.0134059	0.471776	0.0572016	0.415061	0.859399				0.0705807	0.563193	0.849805
seq.8236.8	Q8TCD1	C18orf32	C18orf32	0.0283493	0.559301	0.834941	-0.0814239	0.102793	0.573222	0.022316	0.64618	0.873124	-0.0796325	0.11198	0.557391																			0.0163617	0.76028	0.941522	0.0035101	0.962263	0.993092	-0.0394556	0.601908	0.915835				-0.0127534	0.919292	0.977374
seq.8237.56	Q6X4U4	SOSTDC1	SOSTDC1	0.147944	0.00195284	0.10951	0.000492953	0.992037	0.996907	0.148541	0.00193323	0.0984873	0.00993472	0.839298	0.965932																			0.184725	0.000458385	0.0407236	0.101966	0.175521	0.745581	0.143444	0.0609107	0.56604	0.507217	0.0635449	0.997055	-0.0782229	0.523061	0.834304
seq.8239.223	P06276	BCHE	BCHE_2	0.108688	0.0142894	0.222128	-0.0129526	0.777224	0.952851	0.108323	0.0149203	0.208481	-0.00606007	0.89428	0.976885																			0.0803621	0.100296	0.486454	0.0229703	0.751226	0.964465	0.131105	0.0537659	0.54659				0.136911	0.231612	0.612973
seq.8240.207	Q14956	GPNMB	GPNMB_2	-0.00716273	0.87767	0.962511	-0.0410369	0.390943	0.786768	-0.00966894	0.835759	0.944434	-0.0416521	0.385327	0.774129																			-0.0451644	0.383414	0.775566	-0.0872304	0.228358	0.796839	-0.00520612	0.945669	0.989606				0.170722	0.151508	0.510522
seq.8242.9	P0C7M8	CLEC2L	CLEC2L	0.0597107	0.207346	0.589087	-0.0355658	0.465288	0.823296	0.0575662	0.225564	0.599654	-0.0314132	0.519754	0.846822																			0.0551135	0.293179	0.719854	0.0793208	0.29199	0.819079	-0.0149553	0.843502	0.972897				0.169345	0.182765	0.552971
seq.8243.55	P00995	SPINK1	SPINK1	0.020561	0.654441	0.877755	0.0880238	0.0616088	0.517721	0.0258757	0.572793	0.835395	0.0896425	0.0576587	0.487424																			0.0419058	0.403935	0.78534	0.0153852	0.83772	0.979269	0.0350167	0.586278	0.910589				-0.0150195	0.904879	0.973595
seq.8244.16	Q9BYC5	FUT8	FUT8	-0.00532197	0.901855	0.973158	0.0466491	0.29289	0.732419	-0.00252475	0.953432	0.989283	0.0464885	0.29604	0.726263																			0.0162022	0.733646	0.932172	-0.0532465	0.400521	0.868149	0.0885268	0.194733	0.735253				-0.0823358	0.466969	0.802706
seq.8245.27	Q9UMF0	ICAM5	ICAM5_3	-0.0443477	0.344181	0.712499	-0.0184608	0.701906	0.930383	-0.0456332	0.331771	0.695726	-0.0213644	0.658447	0.909614																			-0.0436069	0.396822	0.780722	-0.0251794	0.735898	0.962506	-0.0738124	0.306569	0.801882				0.0060907	0.957791	0.987057
seq.8246.9	Q8NBP7	PCSK9	PCSK9_2	-0.0033406	0.942005	0.988115	-0.038943	0.41033	0.794951	-0.00560667	0.903026	0.97336	-0.0392864	0.407589	0.787637																			0.016481	0.743151	0.935358	0.0317139	0.658133	0.948071	0.00511994	0.943365	0.988907				-0.230805	0.0556879	0.314473
seq.8248.222	Q08ET2	SIGLEC14	SIGLEC14_3	0.0723311	0.135211	0.501025	-0.114398	0.0213546	0.413547	0.0656993	0.17358	0.543418	-0.110218	0.0266924	0.40419																			0.0963556	0.0719129	0.418283	0.0581503	0.447131	0.889257	0.12823	0.0963838	0.652272				-0.00815346	0.948336	0.984977
seq.8249.124	Q9UM73	ALK	ALK	-0.0370945	0.441889	0.773658	0.013821	0.780485	0.953363	-0.0363977	0.45189	0.7704	0.0114888	0.81724	0.961377																			-0.0560512	0.292766	0.719211	-0.0489989	0.518745	0.909693	-0.0276556	0.722629	0.947262				0.219291	0.0836425	0.385411
seq.8252.2	Q6P988	NOTUM	NOTUM	0.000561581	0.99061	0.998835	0.0415983	0.39666	0.790526	0.00310494	0.94824	0.987063	0.0417983	0.395872	0.780284																			-0.0132867	0.801102	0.952481	0.116099	0.12728	0.684898	-0.138326	0.059937	0.566018				0.0082777	0.94576	0.984101
seq.8253.2	Q8WZA1	POMGNT1	POMGNT1	0.0584647	0.211209	0.592156	0.0379107	0.431327	0.80794	0.060822	0.194303	0.566426	0.0415675	0.388695	0.776643																			0.0231975	0.645067	0.900424	0.0167933	0.812223	0.973074	0.0273135	0.713212	0.946473				0.212974	0.0983494	0.413194
seq.8255.34	Q9Y6F6	IRAG1	IRAG1	-0.0242793	0.282879	0.6599	-0.0280001	0.228389	0.687031	-0.0260639	0.249602	0.622663	-0.0296586	0.202744	0.651682																			-0.0153024	0.524436	0.851677	-0.0308679	0.360737	0.856683	-0.00157045	0.96428	0.993978				-0.139715	0.0272637	0.224172
seq.8257.71	P01178	OXT	OXT_1	0.103541	0.0320599	0.297146	-0.0388997	0.435075	0.809564	0.101553	0.0359858	0.295888	-0.0322723	0.516393	0.845566																			0.0785815	0.141233	0.54928	0.0362771	0.634812	0.944343	0.108332	0.143049	0.697277				0.287175	0.0247298	0.215489
seq.8258.22	Q8NBZ7	UXS1	UXS1	0.0449529	0.247751	0.630982	0.0507126	0.204733	0.666435	0.0481888	0.215837	0.588023	0.0537788	0.179284	0.624966																			0.0569474	0.174468	0.586595	0.0659199	0.261248	0.809601	0.0372799	0.538649	0.894449				-0.0333787	0.773146	0.932566
seq.8261.51	P27105	STOM	STOM	-0.000381635	0.993478	0.998835	0.00233902	0.961144	0.992187	-0.000242773	0.995864	0.999657	0.00232368	0.961517	0.989038																			-0.0128639	0.804371	0.953521	0.00478743	0.94919	0.990429	-0.0388971	0.594423	0.912426				0.0988243	0.418522	0.770515
seq.8262.20	P05090	APOD	APOD_2	0.0720134	0.100923	0.446301	0.0300508	0.506185	0.842101	0.0741053	0.0922079	0.422962	0.0347661	0.44177	0.807324																			0.111684	0.0212013	0.245061	0.163192	0.0200629	0.506247	0.0528153	0.438789	0.864949				-0.117126	0.276428	0.653732
seq.8263.64	Q8TAI1	TYMSOS	TYMSOS	-0.110901	0.0145555	0.223706	-0.0267077	0.567859	0.869425	-0.113034	0.0130111	0.201656	-0.0341509	0.463398	0.819979																			-0.115267	0.0226368	0.248709	-0.0866803	0.221002	0.790431	-0.130628	0.0837178	0.63132				-0.0755345	0.507397	0.827064
seq.8264.43	O00548	DLL1	DLL1_2	-0.00147657	0.974182	0.994767	0.0114889	0.806483	0.959534	-0.000782148	0.986364	0.996624	0.0114387	0.8079	0.959932																			-0.0117952	0.810401	0.95417	-0.0799148	0.260933	0.809601	0.0700014	0.314995	0.805759				0.0864402	0.499884	0.82409
seq.8265.225	P42167	TMPO	TMPO	-0.0236373	0.488641	0.797835	-0.0975222	0.00526995	0.269052	-0.0296187	0.382637	0.72819	-0.0994068	0.00455017	0.226023																			-0.00988639	0.788325	0.948777	-0.0145221	0.776751	0.971439	0.00200511	0.971866	0.994393				-0.132998	0.14584	0.502096
seq.8268.98	Q9Y663	HS3ST3A1	HS3ST3A1	-0.00994103	0.638495	0.872127	0.00705428	0.745811	0.945743	-0.00955315	0.652614	0.875657	0.00644642	0.767692	0.947353																			0.00826913	0.725948	0.930097	-0.029963	0.262441	0.809601	0.0460458	0.233966	0.761421				-0.129013	0.0196816	0.193268
seq.8269.327	Q6UWY0	ARSK	ARSK	0.0641707	0.140659	0.507574	0.0611603	0.171071	0.637143	0.0684449	0.116446	0.466858	0.0658354	0.140912	0.586261																			0.0720829	0.119797	0.51873	0.0934569	0.172771	0.742559	0.0618126	0.340487	0.825069				0.0980477	0.435387	0.782106
seq.8272.22	P56937	HSD17B7	HSD17B7_1	0.0805273	0.0957128	0.441219	-0.0515641	0.299898	0.735283	0.0778421	0.107919	0.451057	-0.0468487	0.346153	0.755																			0.0740743	0.16569	0.578092	0.114942	0.129555	0.688598	0.102665	0.17847	0.725089				0.0865582	0.508158	0.827248
seq.8273.84	Q8NI17	IL31RA	IL31RA	-0.0116036	0.808571	0.93705	-0.0116177	0.81336	0.96206	-0.0123023	0.797843	0.929631	-0.0123521	0.802339	0.958031																			-0.00992086	0.851761	0.965248	-0.0719103	0.330478	0.836558	0.140811	0.06963	0.594543				-0.0195699	0.875803	0.965945
seq.8274.64	O15400	STX7	STX7	-0.0106436	0.688101	0.891331	-0.00940575	0.730125	0.940797	-0.0112527	0.672179	0.885428	-0.0101218	0.711272	0.925461																			0.00153305	0.957627	0.99321	0.0149659	0.733537	0.962506	-0.0187862	0.606717	0.91737				-0.112911	0.100208	0.417152
seq.8275.31	Q5VY43	PEAR1	PEAR1_1	0.0881394	0.0530995	0.350072	0.0139665	0.766164	0.950528	0.0893217	0.0506632	0.333106	0.01965	0.675236	0.91501																			0.0999324	0.0493359	0.356334	0.10979	0.116031	0.672486	0.0970774	0.196487	0.735253				0.0862884	0.423246	0.773371
seq.8280.238	P04004	VTN	VTN_2	-0.0676513	0.160356	0.534154	-0.00486501	0.921813	0.984604	-0.0681924	0.158285	0.522712	-0.0091306	0.853953	0.96711																			-0.0871132	0.102156	0.488848	-0.130462	0.0804105	0.618575	-0.0930996	0.224183	0.757349				-0.00243139	0.984884	0.995091
seq.8285.64	P18509	ADCYAP1	ADCYAP1_2	0.0939717	0.0457729	0.33486	0.0146812	0.762407	0.949318	0.0951582	0.043689	0.31905	0.0205177	0.672105	0.914242																			0.0955331	0.0633635	0.39512	0.106927	0.13351	0.694728	0.0671261	0.375579	0.841123				0.157568	0.224293	0.603748
seq.8287.17	Q496F6	CD300E	CD300E_2	0.0418104	0.370301	0.725233	0.00580254	0.904043	0.980382	0.0423102	0.366048	0.716267	0.0084595	0.860772	0.969699																			0.033568	0.511963	0.84463	0.0495307	0.485733	0.899871	0.0101557	0.891615	0.982143				0.217162	0.0853714	0.388707
seq.8288.27	P02749	APOH	APOH	0.1146	0.017804	0.240565	0.0279343	0.575551	0.872971	0.116734	0.0160628	0.214615	0.0353813	0.476654	0.826768																			0.117217	0.0277272	0.276712	0.0449739	0.549758	0.918997	0.184297	0.016307	0.381948				0.155352	0.231735	0.612996
seq.8289.8	Q14956	GPNMB	GPNMB_3	-0.0484374	0.313264	0.687389	-0.053345	0.280121	0.725882	-0.0518457	0.28122	0.653475	-0.0566439	0.252308	0.698922																			-0.0740524	0.161374	0.572631	-0.061186	0.416633	0.875347	-0.0880752	0.253027	0.770964				0.1186	0.338297	0.7075
seq.8295.16	O95897	OLFM2	OLFM2_2	0.0226344	0.620639	0.864219	-0.0826998	0.0782016	0.531509	0.017712	0.698395	0.89511	-0.0815691	0.0832442	0.520701																			0.00939487	0.853701	0.965671	-0.11231	0.118572	0.673744	0.11122	0.118786	0.669333				0.0548167	0.63514	0.8815
seq.8296.117	Q7Z4H8	POGLUT3	POGLUT3	0.00038154	0.985248	0.998172	0.0177011	0.403984	0.792828	0.00145218	0.944022	0.985752	0.0177935	0.402985	0.785954																			0.0219754	0.304561	0.727212	0.0184383	0.555716	0.921335	0.0262665	0.385406	0.844805				-0.108464	0.118081	0.451087
seq.8297.8	Q8IXB1	DNAJC10	DNAJC10	-0.00821543	0.71288	0.899433	-0.00375524	0.870077	0.976163	-0.00847383	0.705126	0.896946	-0.00429443	0.852053	0.966186																			0.0130034	0.591582	0.880513	-0.0377368	0.347472	0.851189	0.0664032	0.0156325	0.381948				-0.134468	0.0409904	0.27146
seq.8298.8	Q8WWF3	SSMEM1	SSMEM1	-0.0227052	0.239343	0.623129	0.00938196	0.63659	0.900147	-0.0222258	0.250763	0.623272	0.00796774	0.688679	0.920871																			-0.00445197	0.825723	0.95619	0.00501364	0.870244	0.984421	-0.0141493	0.595207	0.912667				-0.157574	0.00989583	0.158442
seq.8299.66	P59901	LILRA4	LILRA4	-0.00702639	0.86811	0.959715	-0.0548683	0.206834	0.669425	-0.0104082	0.805933	0.933544	-0.0555383	0.202734	0.651682																			-0.0218067	0.63455	0.896523	0.0456213	0.491392	0.899871	-0.0967323	0.14872	0.698081				0.0676718	0.587546	0.862024
seq.8300.82	O75381	PEX14	PEX14_1	-0.0097157	0.769906	0.92137	-0.0767644	0.024192	0.420483	-0.0143915	0.663907	0.88084	-0.0776803	0.0229483	0.385189																			0.00805411	0.820383	0.955169	0.0193096	0.722879	0.962363	-0.0132714	0.771674	0.95764				-0.123458	0.207344	0.584411
seq.8303.102	Q9HB07	MYG1	MYG1	-0.0282099	0.260455	0.644065	0.0670099	0.0091206	0.313413	-0.0242578	0.330965	0.695713	0.0654608	0.0110024	0.297965																			0.0116426	0.652312	0.903037	0.0265026	0.49035	0.899871	0.00465249	0.896065	0.983536				-0.239762	0.00408933	0.121043
seq.8304.50	O00300	TNFRSF11B	TNFRSF11B	0.0355006	0.357363	0.719593	0.10968	0.0054987	0.276472	0.0422619	0.270285	0.641672	0.112369	0.00452569	0.226023																			0.0504691	0.227981	0.65199	0.0619345	0.345612	0.849351	0.0482147	0.423022	0.862906				0.0111118	0.91651	0.976541
seq.8305.18	Q8IWU5	SULF2	SULF2	-0.017414	0.684141	0.89063	0.0242388	0.581227	0.875994	-0.0160691	0.708087	0.89805	0.0232595	0.597605	0.88252																			0.00839898	0.862149	0.96697	-0.0958886	0.181556	0.752805	0.137722	0.0251846	0.43111				-0.193243	0.0467598	0.287425
seq.8306.54	O14668	PRRG1	PRRG1_1	0.0832484	0.0764169	0.40282	-0.0661233	0.172254	0.638203	0.0795625	0.0907271	0.419649	-0.0610221	0.207593	0.656264																			0.071243	0.16504	0.578037	0.0909204	0.228015	0.796839	0.0488379	0.518978	0.888128				0.231099	0.0774658	0.371571
seq.8307.47	Q9H3H3	C11orf68	C11orf68	-0.0300235	0.0654428	0.378674	0.0193274	0.249385	0.704284	-0.0289714	0.0759487	0.393586	0.017484	0.297067	0.726263																			-0.0118737	0.461486	0.818984	-0.00642367	0.774414	0.970638	-0.0164612	0.488148	0.878279				-0.166212	0.00476237	0.122861
seq.8309.12	Q12794	HYAL1	HYAL1	0.0729319	0.111017	0.465073	-0.0424977	0.36697	0.771279	0.0706979	0.123187	0.475578	-0.0381163	0.418482	0.796467																			0.0698918	0.16839	0.581646	0.079912	0.272042	0.811226	0.0993695	0.165799	0.710499				-0.128083	0.298655	0.674755
seq.8310.6	Q96DA0	ZG16B	ZG16B	-0.00218633	0.964074	0.991938	-0.00990875	0.842694	0.96966	-0.00274926	0.954958	0.989324	-0.0100714	0.840593	0.965932																			0.015222	0.776542	0.946321	0.0398478	0.59263	0.934166	0.0271422	0.722567	0.947262				0.00459245	0.969455	0.989772
seq.8312.139	P30085	CMPK1	CMPK1_2	0.0131346	0.776372	0.923493	0.031328	0.509923	0.843312	0.0150952	0.744726	0.909168	0.032297	0.498217	0.837451																			-0.00698432	0.891511	0.972202	-0.0205347	0.775638	0.971047	0.0304943	0.687314	0.938309				0.162356	0.18339	0.552971
seq.8314.71	P15586	GNS	GNS_2	-0.0108336	0.724789	0.904153	-0.00475536	0.880639	0.977075	-0.0111515	0.717852	0.90056	-0.00544489	0.863873	0.969753																			0.00654469	0.845733	0.964674	-0.0039753	0.923976	0.989208	0.0244207	0.642518	0.925664				-0.119737	0.183458	0.552971
seq.8315.5	Q8N690	DEFB119	DEFB119	0.0527326	0.250309	0.632941	-0.00374354	0.936705	0.987977	0.0527434	0.251997	0.624008	0.000154181	0.997396	0.999179																			0.0532392	0.295613	0.721229	0.012137	0.862952	0.983097	0.094381	0.207964	0.746315				-0.0022467	0.984752	0.995091
seq.8318.13	Q7Z699	SPRED1	SPRED1	0.00557444	0.905322	0.974191	0.0508188	0.291421	0.732072	0.00868913	0.853178	0.953429	0.051376	0.287651	0.721458																			0.0326881	0.524713	0.851723	0.0709771	0.336782	0.842692	-0.0152229	0.838343	0.971641				-0.0382065	0.747399	0.924481
seq.8320.5	Q9NWH9	SLTM	SLTM	0.0897682	0.0606377	0.367682	-0.0662162	0.179622	0.643652	0.0862833	0.0716126	0.383907	-0.0609827	0.216024	0.664863																			0.0698724	0.187947	0.60421	0.070514	0.340087	0.844837	0.0895851	0.246387	0.766725				0.262155	0.0391434	0.265579
seq.8321.27	Q8N446	ZNF843	ZNF843	0.0405047	0.377791	0.728676	0.00125726	0.978752	0.994135	0.0408119	0.37602	0.724148	0.00432063	0.927288	0.984218																			0.0649687	0.200494	0.621407	0.0791692	0.276825	0.812119	0.0843717	0.240779	0.766725				-0.119132	0.329522	0.699059
seq.8323.163	Q07654	TFF3	TFF3_2	0.0413654	0.375342	0.727375	0.032094	0.503046	0.840911	0.0435301	0.352136	0.707281	0.0349378	0.466969	0.821311																			0.0568767	0.264566	0.691307	0.0194854	0.791772	0.972577	0.0967992	0.184936	0.7267				0.0275888	0.828182	0.952353
seq.8325.37	P08319	ADH4	ADH4	-0.0675026	0.153186	0.525352	-0.122335	0.0116152	0.335711	-0.0751512	0.110132	0.455084	-0.127117	0.00876206	0.275129																			-0.0876129	0.0931666	0.470027	-0.080356	0.277469	0.812119	-0.109036	0.13747	0.692102				-0.0607399	0.624399	0.876444
seq.8326.63	Q6IA17	SIGIRR	SIGIRR	0.0269577	0.562813	0.836836	0.0112571	0.814091	0.962078	0.027733	0.55282	0.82595	0.0130026	0.786471	0.951893																			0.022183	0.662361	0.906798	-0.028738	0.69355	0.957806	0.0536248	0.462026	0.872456				0.147743	0.252079	0.631245
seq.8327.26	Q9H4A9	DPEP2	DPEP2	0.0189619	0.632531	0.870558	-0.0711129	0.0806872	0.538402	0.0147395	0.710009	0.89833	-0.070175	0.0856622	0.521999																			0.0151121	0.729573	0.931096	0.0607138	0.324602	0.834305	-0.0347404	0.580026	0.908454				0.0630367	0.550078	0.845156
seq.8328.9	Q9HBU6	ETNK1	ETNK1	0.0158088	0.745437	0.911104	0.0221135	0.658493	0.91009	0.0173807	0.722023	0.901357	0.023349	0.64187	0.902062																			0.00731592	0.891492	0.972202	-0.0195932	0.797079	0.972577	0.0155889	0.838944	0.971801				0.119331	0.350219	0.717142
seq.8329.166	P55289	CDH12	CDH12_2	-0.0270171	0.581493	0.845713	-0.0133373	0.791231	0.955132	-0.027934	0.569906	0.833947	-0.0151261	0.764642	0.945885																			-0.0138602	0.797153	0.95045	-0.0592717	0.439326	0.887137	0.03141	0.682847	0.937001				0.264906	0.0346625	0.25126
seq.8330.1	Q86VZ4	LRP11	LRP11_3	0.0527452	0.211708	0.592176	0.00140455	0.974225	0.993427	0.0530328	0.21063	0.583184	0.004779	0.91257	0.980975																			0.0412243	0.381261	0.774905	0.0185997	0.793027	0.972577	0.0598327	0.377885	0.842894				0.150651	0.153662	0.512323
seq.8334.65	Q8WWU5	TCP11	TCP11	0.0292824	0.507219	0.806434	0.0507805	0.263068	0.712503	0.0324397	0.463223	0.776624	0.0528296	0.245465	0.69265																			-0.0182418	0.709428	0.924542	0.0488306	0.47137	0.897691	-0.091699	0.203473	0.74079				0.0919606	0.370399	0.734218
seq.8336.267	Q8IYS0	GRAMD1C	GRAMD1C_1	0.0499211	0.272571	0.652112	-0.0353695	0.449067	0.81725	0.0480606	0.291947	0.66198	-0.0324674	0.487817	0.830703																			0.0359459	0.479177	0.828659	0.0832399	0.252047	0.807458	-0.0283482	0.69654	0.941614				0.149263	0.196268	0.568774
seq.8337.65	Q92729	PTPRU	PTPRU	-0.00468714	0.913483	0.977298	-0.0791837	0.0737478	0.529051	-0.00948796	0.825814	0.940473	-0.0797874	0.072443	0.504448																			-0.00103887	0.982564	0.995926	-0.0316566	0.644507	0.945629	0.0167978	0.800433	0.964957				-0.113396	0.327191	0.697567
seq.8340.9	Q30KQ9	DEFB110	DEFB110	0.0354208	0.426389	0.765916	0.00874188	0.8488	0.971235	0.0361137	0.418877	0.754784	0.0111248	0.808766	0.959932																			0.0293317	0.55192	0.867099	-0.00072475	0.991684	0.997573	0.0876373	0.223017	0.755709				0.0921136	0.412931	0.766047
seq.8343.224	Q9BWT3	PAPOLG	PAPOLG	-0.02299	0.52809	0.816699	-0.0134164	0.720287	0.937791	-0.023877	0.513509	0.803784	-0.0149169	0.691289	0.920871																			-0.0310905	0.417017	0.792367	-0.0262869	0.631871	0.943274	-0.038966	0.477275	0.87547				-0.0153742	0.893963	0.972069
seq.8345.27	Q96SL4	GPX7	GPX7	-0.0151082	0.592865	0.850804	0.0053386	0.854214	0.971718	-0.0148417	0.600532	0.852295	0.00438541	0.880358	0.973942																			0.000405907	0.989593	0.997161	0.0367313	0.459581	0.895682	-0.0566519	0.166821	0.710934				-0.0594867	0.435033	0.782106
seq.8346.9	Q9UHL4	DPP7	DPP7	0.000969623	0.972455	0.994503	-0.0253728	0.379381	0.77824	-0.000559203	0.984147	0.996042	-0.0254084	0.380182	0.769763																			0.00652054	0.830502	0.958039	-0.0157296	0.728475	0.962506	0.0223332	0.594355	0.912426				-0.0462589	0.5514	0.845156
seq.8347.222	Q9H1M3	DEFB129	DEFB129	0.11058	0.00510521	0.151802	0.0734501	0.0709994	0.526933	0.11641	0.00318372	0.122717	0.0821692	0.0421845	0.450607																			0.141866	0.000565309	0.0438115	0.112074	0.0536372	0.570742	0.176257	0.00307223	0.234052	-0.0344023	0.871851	0.997055	0.0714231	0.553786	0.845595
seq.8348.4	P29323	EPHB2	EPHB2_2	-0.0211434	0.555858	0.832501	0.0346068	0.348358	0.761734	-0.0191344	0.59478	0.849602	0.0333892	0.36688	0.762529																			-0.0261093	0.503126	0.839318	0.00614169	0.90841	0.988911	-0.0678699	0.268447	0.781067				0.037281	0.708569	0.90927
seq.8351.17	Q6UWY2	PRSS57	PRSS57	-0.0241878	0.603345	0.855419	0.0302146	0.528016	0.85461	-0.0225172	0.629451	0.865376	0.0288341	0.548099	0.860568																			-0.0160488	0.756635	0.940547	-0.0165568	0.820618	0.976664	0.00266138	0.971668	0.994393				-0.0813761	0.48842	0.815658
seq.8352.26	Q96PQ1	SIGLEC12	SIGLEC12_2	-0.0213317	0.654698	0.877755	0.00343019	0.944246	0.989945	-0.0212064	0.657588	0.8786	0.00207829	0.966299	0.990779																			-0.0488327	0.356716	0.759241	-0.0803709	0.295819	0.824514	-0.0178427	0.813255	0.965067				0.0101889	0.928696	0.979392
seq.8353.15	O60939	SCN2B	SCN2B	0.0113546	0.783055	0.925095	0.0246929	0.560703	0.868408	0.012857	0.75583	0.913102	0.0254957	0.549196	0.860568																			0.01257	0.785098	0.948293	0.0403853	0.514956	0.908563	-0.0110076	0.872822	0.977201				-0.0497443	0.675794	0.896939
seq.8355.80	B1AKI9	ISM1	ISM1	0.000398116	0.993437	0.998835	0.00841898	0.86566	0.975036	0.000995559	0.98365	0.995816	0.00849303	0.864998	0.97021																			0.00682751	0.897908	0.972567	0.0522196	0.479294	0.89894	-0.0166148	0.829354	0.968555				-0.0551557	0.669393	0.894741
seq.8356.88	P01178	OXT	OXT_2	-0.0269604	0.569763	0.841334	-0.0484629	0.320306	0.745968	-0.0299851	0.528054	0.812606	-0.0503675	0.302941	0.727072																			-0.040173	0.442827	0.810293	0.0194223	0.795159	0.972577	-0.0982315	0.179211	0.726522				0.103692	0.421827	0.772503
seq.8357.43	Q9BR01	SULT4A1	SULT4A1	-0.00983259	0.840623	0.948669	0.069366	0.166726	0.631084	-0.0058585	0.904693	0.974234	0.0690101	0.170149	0.618282																			0.00271343	0.959892	0.994212	0.04588	0.545972	0.918738	-0.0401507	0.608813	0.917434				-0.0408131	0.744294	0.923278
seq.8358.30	P30048	PRDX3	PRDX3	-0.0225689	0.206687	0.588061	0.0145443	0.429014	0.806594	-0.0217771	0.224182	0.598651	0.0131587	0.474852	0.825573																			-0.00736631	0.689426	0.917011	-0.030697	0.263622	0.809601	0.0175436	0.485538	0.87735				-0.110329	0.0710318	0.354429
seq.8359.149	O94768	STK17B	STK17B_2	-0.0291073	0.512282	0.807866	-0.0809582	0.0759515	0.53083	-0.034158	0.4416	0.767854	-0.0831534	0.069034	0.503618																			-0.0581944	0.242869	0.669236	-0.0463852	0.490109	0.899871	-0.0660886	0.375875	0.841123				0.119779	0.276091	0.653732
seq.8360.169	O76036	NCR1	NCR1_2	0.0431106	0.351102	0.71746	-0.032227	0.497763	0.839647	0.0412999	0.372977	0.720779	-0.0295539	0.534981	0.854761																			0.0284797	0.582168	0.876597	-0.065743	0.36942	0.857562	0.153032	0.0393242	0.48282				0.0351721	0.762532	0.929042
seq.8363.18	A8MWY0	ELAPOR2	ELAPOR2	0.0292617	0.462897	0.783958	0.00687721	0.866794	0.975227	0.0297664	0.456529	0.773098	0.00870262	0.832293	0.96468																			0.0457027	0.27469	0.703291	0.0554251	0.370918	0.857562	0.0425881	0.450434	0.871326				-0.121342	0.314062	0.686589
seq.8364.74	Q9Y2C2	UST	UST	0.0573179	0.181777	0.559128	-0.0971426	0.0274611	0.436884	0.0515947	0.228283	0.602114	-0.0938148	0.0334443	0.423667																			0.0532546	0.266615	0.692933	0.0477639	0.474577	0.897691	0.0592853	0.402718	0.851118				0.0671798	0.555183	0.846663
seq.8366.19	Q9H7X2	C1orf115	C1orf115	0.00342868	0.940707	0.987857	-0.0730544	0.124876	0.584992	-0.00328913	0.943281	0.985346	-0.0733765	0.125358	0.570524																			-0.0141288	0.780256	0.947993	0.0189656	0.79299	0.972577	-0.0753164	0.304343	0.801882				0.410534	0.000839233	0.0861101
seq.8367.142	Q86XK7	VSIG1	VSIG1	0.156892	0.000889196	0.0704108	-0.00370243	0.939811	0.98895	0.15745	0.000891355	0.0666376	0.00799661	0.869267	0.97113																			0.151858	0.00374584	0.106181	0.177088	0.0162467	0.47533	0.169557	0.0228435	0.421259				-0.000582026	0.996389	0.998414
seq.8368.102	P20333	TNFRSF1B	TNFRSF1B_2	-0.0222225	0.598666	0.85348	-0.0168945	0.697222	0.926724	-0.0233284	0.581691	0.840965	-0.0183789	0.672954	0.914432																			-0.0203019	0.658459	0.905754	-0.103463	0.14758	0.706385	0.0536003	0.450932	0.871363				-0.00238241	0.983309	0.995041
seq.8369.102	Q14118	DAG1	DAG1_2	0.0615953	0.1507	0.522567	0.0622444	0.157274	0.623702	0.0652945	0.127793	0.481178	0.066097	0.133238	0.57849																			0.0643972	0.177991	0.590827	0.0284559	0.67452	0.951933	0.0778507	0.244607	0.766725				0.00251064	0.983309	0.995041
seq.8372.29	Q96JP9	CDHR1	CDHR1	0.0222888	0.632836	0.870581	-0.00122634	0.979592	0.99461	0.0222984	0.633712	0.867095	0.000161725	0.997316	0.999179																			0.00870491	0.862515	0.96697	0.0205485	0.768975	0.969134	0.0173468	0.808714	0.965067				0.231852	0.0639676	0.337195
seq.8374.5	P08138	NGFR	NGFR	0.040067	0.408634	0.753063	0.0138844	0.780762	0.953363	0.0413786	0.395423	0.738045	0.0172182	0.730867	0.934247																			0.0650647	0.220461	0.642888	0.0534999	0.481644	0.899225	0.0676806	0.380114	0.843304				0.173868	0.176892	0.544656
seq.8376.25	P01229	LHB	LHB	-0.0056868	0.886681	0.966453	-0.0152284	0.710527	0.933487	-0.00664554	0.86813	0.958401	-0.0156587	0.703617	0.923519																			-0.0236347	0.586966	0.878915	-0.0676533	0.306652	0.827859	0.0163588	0.789638	0.962488				-0.0314417	0.756199	0.926335
seq.8378.3	O95751	LDOC1	LDOC1	0.049849	0.285065	0.661714	-0.0663739	0.166328	0.631084	0.0463545	0.320484	0.68729	-0.0636812	0.184862	0.632361																			0.038813	0.451862	0.815612	0.0862245	0.237282	0.800796	0.0264588	0.722832	0.947262				-0.0167647	0.895551	0.972583
seq.8380.244	P80370	DLK1	DLK1_3	0.017323	0.708535	0.898901	0.108177	0.0228882	0.413547	0.0239883	0.603612	0.853779	0.10972	0.0213864	0.375427																			0.0284472	0.544328	0.862237	-0.0252548	0.710365	0.961565	0.0932963	0.153228	0.698436				0.0631968	0.638094	0.881799
seq.8382.47	Q8IW41	MAPKAPK5	MAPKAPK5_2	-0.0162065	0.734532	0.907995	-0.00463469	0.924873	0.984961	-0.0165487	0.729942	0.903741	-0.00568768	0.908143	0.979056																			-0.0199044	0.706957	0.924127	-0.0752399	0.315646	0.832329	0.0489713	0.528218	0.891467				-0.00486227	0.969564	0.989772
seq.8383.20	C9JXX5	FREY1	FREY1	0.0627748	0.110108	0.463368	0.0279275	0.490107	0.836482	0.0646736	0.10057	0.439328	0.0319897	0.429205	0.803594																			0.0838217	0.0524288	0.364574	0.133687	0.0270832	0.538912	0.0061828	0.927045	0.986775				0.130112	0.0658625	0.342231
seq.8385.248	Q04756	HGFAC	HGFAC_2	-0.0114493	0.806506	0.936898	0.0692533	0.14908	0.614282	-0.00727155	0.876466	0.961459	0.0687865	0.153102	0.600636																			-0.0167241	0.743942	0.936031	0.0177633	0.802064	0.972577	-0.0617836	0.407631	0.85348				0.0640352	0.622402	0.876444
seq.8386.11	Q8WXA2	PATE1	PATE1	0.0183438	0.703673	0.897032	0.02434	0.623238	0.89576	0.0198851	0.680945	0.887785	0.0256035	0.606365	0.885621																			0.048345	0.363354	0.763327	0.103276	0.176752	0.746865	0.106172	0.164304	0.709868				-0.178056	0.152893	0.510696
seq.8388.24	Q9UBP0	SPAST	SPAST_2	0.0022148	0.961878	0.99146	0.00029679	0.995038	0.997915	0.00224002	0.961558	0.990868	0.000434662	0.992755	0.997135																			0.0514128	0.319695	0.736552	0.0330843	0.654064	0.947287	0.02589	0.727875	0.948689				-0.0902074	0.474308	0.808361
seq.8389.8	Q0VAA2	LRRC74A	LRRC74A	-0.136468	0.00465168	0.148483	-0.119574	0.0160834	0.383021	-0.144402	0.00263497	0.112916	-0.128978	0.00894777	0.275129																			-0.191054	0.000318864	0.0328507	-0.16501	0.0273041	0.538912	-0.195902	0.011151	0.356189	-0.00323002	0.990625	0.997055	0.143404	0.266725	0.645117
seq.8390.25	P24310	COX7A1	COX7A1	0.0742396	0.100961	0.446301	-0.0246613	0.596371	0.8834	0.0730552	0.107477	0.45076	-0.0201235	0.665586	0.911484																			0.111041	0.02812	0.277957	0.0777368	0.290316	0.817146	0.154963	0.0314898	0.446763				0.126164	0.282937	0.65895
seq.8391.12	Q30KQ5	DEFB115	DEFB115	0.0728131	0.0982264	0.443358	0.00485925	0.914643	0.982218	0.0733618	0.0966998	0.432276	0.00938923	0.835889	0.964895																			0.0433979	0.385376	0.775566	0.0852731	0.247572	0.804086	0.000309362	0.996407	0.998337				0.223956	0.0253314	0.216088
seq.8393.121	Q9UBX1	CTSF	CTSF_1	0.0232682	0.595741	0.851892	0.0792616	0.0784214	0.531509	0.0282355	0.519483	0.807259	0.0810915	0.072558	0.504448																			0.055339	0.250036	0.677395	0.0937107	0.179799	0.749922	0.00618867	0.927682	0.986775				-0.0830403	0.488664	0.815658
seq.8394.56	P10153	RNASE2	RNASE2	0.0605854	0.1812	0.558532	-0.0635349	0.172605	0.638203	0.0569765	0.209074	0.580672	-0.0599068	0.198949	0.649764																			0.0572069	0.260019	0.687242	0.0463175	0.520916	0.910526	0.0216456	0.76459	0.957225				0.0849845	0.431856	0.78105
seq.8396.42	Q6GMR7	FAAH2	FAAH2	0.00373245	0.937176	0.986183	-0.0557352	0.251906	0.706364	0.000359829	0.993947	0.99942	-0.0557122	0.253579	0.700728																			-0.014166	0.78824	0.948777	0.0617709	0.401353	0.868149	-0.0781077	0.302481	0.801591				-0.036752	0.773906	0.933011
seq.8397.147	Q6ZRP7	QSOX2	QSOX2	0.0752443	0.0942785	0.439148	-0.0564409	0.222624	0.679256	0.0721244	0.109269	0.453628	-0.0518517	0.262517	0.708344																			0.075969	0.128542	0.528805	0.0243966	0.734232	0.962506	0.133161	0.0646055	0.580335				-0.00969593	0.933772	0.980898
seq.8398.277	P49788	RARRES1	RARRES1	0.00154075	0.973576	0.994741	0.0444131	0.352917	0.762907	0.00422928	0.927705	0.980529	0.0446822	0.35149	0.755																			-0.00337938	0.947342	0.988029	-0.0622109	0.396108	0.86578	0.0663232	0.35994	0.838179				-0.0759216	0.527757	0.835989
seq.8399.6	O94768	STK17B	STK17B_3	0.106968	0.0210685	0.252055	0.0237308	0.620559	0.894036	0.108749	0.0193324	0.232404	0.0304808	0.523478	0.849108																			0.154487	0.00287971	0.0984914	0.0983159	0.171277	0.740812	0.138365	0.0593618	0.564595				0.0857039	0.507124	0.827042
seq.8400.74	P07492	GRP	GRP_2	0.0707025	0.137085	0.502899	-0.0581121	0.234636	0.691196	0.0667756	0.161352	0.526871	-0.0528742	0.280319	0.720778																			0.0308185	0.552615	0.867277	0.103053	0.165764	0.736306	-0.0585028	0.432263	0.863863				0.357449	0.00595391	0.132719
seq.8402.22	Q9NRR1	CYTL1	CYTL1	-0.019012	0.690143	0.892539	0.0323402	0.509435	0.843261	-0.0170884	0.720819	0.901357	0.0312276	0.525359	0.850368																			-0.0304667	0.563037	0.870717	-0.0821076	0.27075	0.81095	0.0447898	0.544116	0.894511				0.111744	0.374198	0.736964
seq.8403.18	P49327	FASN	FASN	-0.0277022	0.118012	0.47463	0.0132102	0.469026	0.826324	-0.0270108	0.128441	0.481178	0.0114915	0.528913	0.851968																			-0.0063343	0.725214	0.930026	-0.00950069	0.722632	0.962363	-0.00175037	0.943822	0.988907				-0.155826	0.0115034	0.163839
seq.8404.102	Q9H3K6	BOLA2	BOLA2	-0.0188215	0.692679	0.893285	-0.02909	0.552806	0.865045	-0.0206853	0.664889	0.881157	-0.030432	0.535846	0.85502																			-0.0143526	0.784418	0.948293	0.0146993	0.838682	0.979269	0.0116191	0.876236	0.977397				-0.158802	0.21693	0.593443
seq.8405.108	O14672	ADAM10	ADAM10_1	-0.0375625	0.425568	0.76512	0.063139	0.192458	0.655551	-0.0339524	0.471882	0.779549	0.061015	0.20892	0.656877																			-0.0228949	0.655609	0.903882	0.0496105	0.506145	0.90227	-0.0955909	0.188205	0.72969				-0.138082	0.280819	0.658009
seq.8406.17	P05019	IGF1	IGF1_2	0.0496827	0.29528	0.668463	0.0272773	0.576028	0.87315	0.0519213	0.275724	0.648788	0.0312066	0.523398	0.849108																			0.0695776	0.187527	0.603684	0.0292556	0.698964	0.957997	0.103673	0.175618	0.721565				-0.0709418	0.562271	0.849294
seq.8407.84	Q04721	NOTCH2	NOTCH2_3	0.0335985	0.44976	0.778284	0.0448733	0.326176	0.749362	0.0364381	0.413281	0.749503	0.0471918	0.302943	0.727072																			0.0408383	0.402612	0.783814	0.00749835	0.914419	0.989208	0.0693995	0.31909	0.810055				-0.000730608	0.995008	0.998297
seq.8409.3	Q6UXX9	RSPO2	RSPO2_2	0.0840112	0.0591286	0.362737	0.0404726	0.377702	0.777736	0.0866892	0.0519413	0.336593	0.0458353	0.317135	0.739542																			0.0477697	0.327343	0.742128	0.185026	0.013489	0.471776	-0.0647058	0.354015	0.832634				0.122252	0.278451	0.655629
seq.8418.30	P35222	CTNNB1	CTNNB1_1	-0.0401134	0.343471	0.711455	-0.0331428	0.447108	0.815518	-0.0422659	0.319341	0.685748	-0.035833	0.412029	0.791153																			-0.0374185	0.420258	0.793771	-0.0435571	0.502529	0.90227	-0.0659091	0.34875	0.829031				-0.0270279	0.820096	0.951211
seq.8424.269	P35222	CTNNB1	CTNNB1_2	-0.0892912	0.060799	0.367682	-0.0331489	0.499137	0.839647	-0.0916378	0.054919	0.34342	-0.0389797	0.426251	0.801591																			-0.132262	0.0112704	0.183967	-0.159038	0.0290273	0.538912	-0.185895	0.012167	0.361781				0.156786	0.235262	0.617052
seq.8427.118	Q9BXY4	RSPO3	RSPO3_2	0.0519307	0.221067	0.602168	0.083527	0.0553139	0.512674	0.0571754	0.17729	0.547734	0.087165	0.045763	0.46443																			0.0281304	0.544853	0.862801	0.0806703	0.265875	0.809601	-0.00928994	0.896909	0.98394				0.297316	0.0119463	0.166085
seq.8428.102	Q9P121	NTM	NTM_3	0.0394572	0.31815	0.692131	-0.0532976	0.189583	0.652254	0.0363896	0.357791	0.712115	-0.0509822	0.210459	0.658047																			0.0580377	0.176961	0.589782	0.135662	0.0233527	0.518414	-0.013477	0.833367	0.97044				0.0128098	0.90805	0.974136
seq.8429.16	Q9Y2T1	AXIN2	AXIN2_2	0.0176735	0.707368	0.898901	-0.0250445	0.604193	0.88794	0.0163242	0.729449	0.903741	-0.0240812	0.619113	0.890212																			0.016821	0.746381	0.936515	-0.0204791	0.782167	0.97237	0.104184	0.164659	0.709868				0.024113	0.845364	0.956582
seq.8446.4	P18509	ADCYAP1	ADCYAP1_3	0.083382	0.0802978	0.41149	0.0567568	0.247904	0.704284	0.0874642	0.0670231	0.373862	0.0627819	0.201051	0.651537																			0.145581	0.00561579	0.129711	0.146186	0.0526102	0.570742	0.130933	0.0784602	0.616594				0.0316451	0.804483	0.945509
seq.8447.11	Q9UBU3	GHRL	GHRL_3	0.0382097	0.407551	0.752982	0.0243425	0.60809	0.889482	0.0398431	0.38912	0.731629	0.0269022	0.571782	0.871434																			0.0483788	0.331115	0.745009	0.0726313	0.296914	0.824514	-0.0409554	0.573533	0.906158				0.0860191	0.520161	0.833226
seq.8450.36	P18509	ADCYAP1	ADCYAP1_4	0.0710991	0.0984386	0.443731	0.0781342	0.0773904	0.531509	0.0762031	0.0763302	0.394333	0.0830862	0.0603166	0.493953																			0.0796881	0.0902451	0.462348	0.0624757	0.36157	0.856876	0.109202	0.0988825	0.657315				0.082674	0.474789	0.808361
seq.8458.111	P37840	SNCA	SNCA_1	0.0140521	0.591724	0.850779	0.0099384	0.712248	0.934737	0.0147064	0.575697	0.837116	0.0108742	0.687341	0.919949																			0.0277516	0.339697	0.749203	0.061212	0.140615	0.701539	0.00584176	0.889184	0.981771				-0.119702	0.0830123	0.383478
seq.8458.16	P37840	SNCA	SNCA_2	0.0134624	0.557988	0.833793	-0.00382967	0.871283	0.976279	0.0132828	0.564444	0.831467	-0.00298449	0.899786	0.97762																			0.0393291	0.106304	0.495157	0.0637312	0.0627503	0.580953	0.024931	0.477303	0.87547				-0.183476	0.00797649	0.146686
seq.8459.10	P22004	BMP6	BMP6_2	0.0312647	0.508421	0.807619	0.0383563	0.430045	0.807235	0.0334861	0.479654	0.785439	0.0403074	0.408007	0.787637																			0.0576238	0.269685	0.696194	-0.0575374	0.438978	0.887137	0.122308	0.0997169	0.658602				-0.0371718	0.744152	0.923278
seq.8462.18	P01241	GH1	GH1	-0.022541	0.62513	0.866287	-0.0624038	0.187726	0.651443	-0.0271164	0.557378	0.828332	-0.0644373	0.175254	0.622188																			-0.0243073	0.638074	0.89686	-0.0840453	0.228935	0.796839	0.0592653	0.434961	0.864448				-0.0555113	0.600832	0.869499
seq.8463.2	P08294	SOD3	SOD3_2	0.0357678	0.438934	0.772188	0.0938382	0.0478856	0.492588	0.0416124	0.367112	0.717641	0.0965035	0.0423639	0.4512																			0.0425969	0.397637	0.780722	0.0333508	0.640453	0.944913	0.0451032	0.532125	0.89161				-0.0781543	0.544106	0.842827
seq.8464.31	Q2I0M5	RSPO4	RSPO4	-0.00352949	0.930239	0.983955	0.0583616	0.158382	0.625372	0.000592955	0.988283	0.997427	0.0584058	0.15965	0.607021																			-0.0269129	0.52169	0.850226	-0.0130451	0.830722	0.977724	-0.0426284	0.543961	0.894511				0.21685	0.0693514	0.352319
seq.8465.52	P09668	CTSH	CTSH_1	0.036931	0.424825	0.764461	0.00382204	0.936008	0.987802	0.0373038	0.421592	0.757036	0.00619566	0.896688	0.977158																			0.029946	0.552284	0.867277	0.0337872	0.642243	0.944913	0.0106439	0.880321	0.978822				0.0230525	0.862567	0.961229
seq.8467.9	P08476	INHBA	INHBA_6	0.0517448	0.239135	0.623129	0.0277479	0.539831	0.860232	0.0535103	0.224596	0.598797	0.0309774	0.494236	0.833692																			0.0927293	0.0544472	0.369318	-0.0285019	0.680059	0.953556	0.206536	0.00398017	0.255937				-0.129646	0.257863	0.636874
seq.8468.19	P07288	KLK3	KLK3_4	0.0620256	0.0511602	0.346585	0.0811881	0.0129391	0.34968	0.0672039	0.0337963	0.289017	0.0854934	0.0087467	0.275129																			0.102877	0.00387742	0.108642	0.0850894	0.0618639	0.580953	0.0923888	0.125305	0.680214				-0.011148	0.88257	0.968739
seq.8469.41	P18065	IGFBP2	IGFBP2_3	0.0607602	0.179871	0.558019	0.133501	0.00402336	0.267456	0.0690574	0.124831	0.478375	0.137895	0.00298744	0.222643																			0.0806493	0.110967	0.500244	0.0619581	0.411225	0.875347	0.119511	0.108254	0.661897				0.0197487	0.863708	0.961653
seq.8470.213	O60930	RNASEH1	RNASEH1	0.0239877	0.610822	0.859374	-0.021475	0.658164	0.91009	0.0228213	0.629222	0.865376	-0.0200686	0.68007	0.917256																			0.0659457	0.207863	0.631636	-0.0603567	0.422184	0.880004	0.122328	0.102979	0.660909				0.0441835	0.713797	0.911686
seq.8474.6	Q01973	ROR1	ROR1_2	0.00847795	0.841596	0.949161	0.123058	0.00459613	0.267456	0.0159434	0.705264	0.896946	0.124072	0.00438671	0.226023																			0.0322332	0.49144	0.834532	0.0953612	0.165191	0.736306	-0.0285892	0.673225	0.933468				0.00532217	0.960069	0.987591
seq.8475.15	P09237	MMP7	MMP7_2	0.0442372	0.342346	0.711232	0.0480706	0.315592	0.742699	0.0473253	0.310608	0.678291	0.0510948	0.287064	0.721458																			0.0544045	0.281589	0.712532	0.0103477	0.885959	0.986718	0.141655	0.0434312	0.501421				0.204717	0.102424	0.422532
seq.8476.11	P10645	CHGA	CHGA_2	0.0421322	0.308008	0.682226	0.0708327	0.0952595	0.562559	0.0465725	0.259668	0.631403	0.073796	0.0827299	0.520701																			0.0427953	0.352542	0.755151	0.0674187	0.324623	0.834305	0.0103945	0.875259	0.977201				0.0721592	0.477715	0.809747
seq.8479.4	P09238	MMP10	MMP10_2	0.0369868	0.432065	0.769206	0.0491204	0.310257	0.739804	0.0401164	0.395008	0.738044	0.0516899	0.286749	0.721458																			0.0715784	0.171103	0.582999	0.000578777	0.993784	0.99831	0.125158	0.0894502	0.635564				-0.0679592	0.574063	0.854522
seq.8480.29	Q12805	EFEMP1	EFEMP1	-0.0223945	0.556591	0.832942	0.0699087	0.073831	0.529051	-0.0182579	0.631518	0.866404	0.0687469	0.0795801	0.514868																			-0.0159733	0.701494	0.921525	-0.00374029	0.957848	0.992168	-0.0243381	0.729019	0.948689				0.0770876	0.480701	0.811754
seq.8484.24	P41159	LEP	LEP_2	-0.0445685	0.258596	0.641428	-0.0504055	0.213999	0.672449	-0.0477844	0.226353	0.599654	-0.053446	0.188294	0.634761																			-0.0371114	0.401107	0.783094	-0.0514674	0.390992	0.863388	-0.0265008	0.684188	0.937593				-0.0917413	0.351923	0.718543
seq.8485.7	Q14145	KEAP1	KEAP1_2	-0.00886749	0.852043	0.954045	0.026526	0.58756	0.879991	-0.00731208	0.8781	0.962528	0.0260641	0.595199	0.881041																			-0.00374066	0.943426	0.986532	-0.040756	0.589992	0.933644	0.0382021	0.610921	0.917443				-0.0092273	0.94289	0.983268
seq.8488.33	P08514	ITGA2B	ITGA2B_3	0.0157134	0.56371	0.836999	-0.0104677	0.708436	0.932776	0.0151416	0.579102	0.83871	-0.00950421	0.734897	0.935632																			0.0501444	0.0865002	0.456302	0.0533402	0.174578	0.744483	0.0583867	0.173386	0.717273				-0.130121	0.103446	0.424806
seq.8520.8	Q9UKF2	ADAM30	ADAM30	0.0954305	0.0427456	0.326075	0.0186656	0.700596	0.929492	0.0969339	0.0401484	0.308339	0.0248631	0.607891	0.885925																			0.123705	0.015918	0.211611	0.156829	0.0296194	0.538912	0.111388	0.123665	0.677766				-0.0134042	0.916338	0.976541
seq.8528.74	Q6UXK2	ISLR2	ISLR2_2	0.0434298	0.295121	0.66831	0.0541511	0.204152	0.665683	0.0468675	0.259074	0.63103	0.0571333	0.181072	0.626952																			0.026277	0.55917	0.869674	0.0744502	0.254406	0.809601	-0.0305666	0.627264	0.921916				0.205746	0.0772133	0.371532
seq.8529.1	O14763	TNFRSF10B	TNFRSF10B_3	0.0888837	0.0563556	0.358253	0.113561	0.0177865	0.393961	0.0959581	0.0386147	0.30149	0.119583	0.0124288	0.314388																			0.104656	0.0366821	0.312914	0.114556	0.114282	0.669884	0.106862	0.13161	0.6902				0.0605606	0.644761	0.88519
seq.8535.102	Q6E0U4	DMKN	DMKN_2	-0.0883842	0.0635946	0.375435	-0.0708775	0.148157	0.612912	-0.0930552	0.0509203	0.333292	-0.0768532	0.116474	0.565796																			-0.0967225	0.0664079	0.403487	0.0151507	0.841324	0.979998	-0.101831	0.19109	0.732652				-0.0724241	0.581396	0.859993
seq.8545.14	Q8N4C9	C17orf78	C17orf78_2	0.0213347	0.629877	0.869585	0.0373163	0.411804	0.795243	0.0246932	0.57859	0.838311	0.0395302	0.386842	0.775501																			0.016701	0.726276	0.930292	-0.0469171	0.4657	0.895898	0.0515442	0.473342	0.875359				0.368072	0.0047185	0.122861
seq.8556.5	Q9H6L5	RETREG1	RETREG1	-0.0408533	0.380687	0.730393	0.00738434	0.877581	0.977075	-0.0405628	0.385563	0.730134	0.00477563	0.920824	0.983038																			-0.0426254	0.409056	0.788978	-0.066712	0.369297	0.857562	-0.0273361	0.712518	0.946344				-0.0794965	0.519451	0.833157
seq.8565.160	Q9BX97	PLVAP	PLVAP	0.0460443	0.34275	0.711232	0.0195322	0.695407	0.925643	0.0473358	0.330699	0.695481	0.0224119	0.653848	0.907775																			0.0571813	0.285083	0.713722	0.0682321	0.361713	0.856876	0.0303034	0.692209	0.940429				-0.0568447	0.662976	0.89208
seq.8569.147	Q9NVJ2	ARL8B	ARL8B	0.0718982	0.0417893	0.324293	0.00172626	0.962247	0.992773	0.0722738	0.0413476	0.312225	0.00629923	0.862621	0.969699																			0.0893338	0.0256437	0.266208	0.0747085	0.198582	0.776522	0.112237	0.0468716	0.516216				-0.0322619	0.675813	0.896939
seq.8587.21	Q6IE38	SPINK14	SPINK14	-0.0426661	0.304453	0.678891	0.0124303	0.771066	0.95166	-0.0420994	0.312292	0.679279	0.00987994	0.817402	0.961377																			-0.0499479	0.266082	0.692535	-0.058297	0.375833	0.857562	-0.0489754	0.443132	0.865938				0.0686271	0.564819	0.851087
seq.8589.13	Q9H5V8	CDCP1	CDCP1_3	-0.0163332	0.729862	0.906791	-0.0575965	0.235837	0.691985	-0.0199859	0.673107	0.885428	-0.0589061	0.226764	0.678988																			-0.0440347	0.39567	0.780663	-0.00842553	0.906779	0.988616	-0.11073	0.139726	0.693938				-0.193087	0.108135	0.433076
seq.8597.1	Q9P0T7	TMEM9	TMEM9_1	0.0214727	0.604916	0.856329	-0.0387986	0.363188	0.769571	0.0192117	0.644171	0.871779	-0.0375762	0.379839	0.769763																			0.0120327	0.796303	0.950436	-0.0580824	0.375826	0.857562	0.0869404	0.196093	0.735253				-0.0129335	0.897064	0.972624
seq.8601.167	Q07954	LRP1	LRP1_2	0.120907	0.0125938	0.216412	0.0180316	0.718734	0.936944	0.12238	0.0117821	0.192311	0.0255184	0.608679	0.886448																			0.104934	0.0503592	0.358722	0.140063	0.0647622	0.582492	0.118756	0.123442	0.677766				0.188479	0.129391	0.472962
seq.8606.39	Q14956	GPNMB	GPNMB_4	0.052324	0.213454	0.593002	0.0473034	0.274529	0.720181	0.055285	0.189321	0.560431	0.0507215	0.241837	0.69171																			0.0626482	0.173533	0.586358	0.107668	0.0958009	0.652395	0.00763043	0.909168	0.985443				0.0787533	0.485154	0.81399
seq.8620.56	Q9P0G3	KLK14	KLK14_3	0.0609546	0.191702	0.56941	0.0467628	0.330251	0.750953	0.0639276	0.171688	0.540748	0.0507246	0.29136	0.723787																			0.0765292	0.131831	0.536829	0.0530728	0.443476	0.889056	0.0900222	0.231006	0.761421				-0.0496163	0.70589	0.908392
seq.8624.16	Q6UXZ4	UNC5D	UNC5D_3	0.139899	0.0020493	0.111412	-0.0151317	0.747239	0.945743	0.139519	0.0021718	0.104779	-0.00648187	0.889313	0.975259																			0.137242	0.00574039	0.130392	0.0795429	0.230889	0.798363	0.204749	0.005358	0.283553				0.234794	0.0664957	0.344541
seq.8631.13	Q96PL5	ERMAP	ERMAP	0.114024	0.0185358	0.24326	-0.0118793	0.81231	0.96187	0.113741	0.0191805	0.232229	-0.00486015	0.922338	0.983723																			0.131462	0.0137595	0.197982	0.119149	0.1087	0.667126	0.124843	0.108098	0.661897				0.0180669	0.8932	0.971624
seq.8633.18	Q8TEB7	RNF128	RNF128_2	-0.0259569	0.591835	0.850779	-0.0423284	0.394849	0.789773	-0.0285692	0.555945	0.827556	-0.0441158	0.376463	0.766499																			-0.00806199	0.87941	0.969901	-0.0622586	0.398584	0.866604	0.0541112	0.483029	0.877251				-0.132804	0.326421	0.69674
seq.8635.283	Q9BS86	ZPBP	ZPBP	-0.121795	0.00996444	0.199943	-0.0644716	0.185633	0.649592	-0.126046	0.00769403	0.168321	-0.0722991	0.135753	0.581896																			-0.159199	0.00229578	0.0871079	-0.159325	0.0272738	0.538912	-0.139795	0.0663107	0.585709				0.00355581	0.976721	0.992802
seq.8644.46	P09668	CTSH	CTSH_2	0.00387038	0.935318	0.985649	0.0838271	0.0868645	0.548836	0.00894853	0.851111	0.951849	0.0843965	0.0856983	0.521999																			-0.00803528	0.878401	0.969901	0.0765266	0.307838	0.827872	-0.108261	0.146616	0.697312				0.0289143	0.817499	0.950435
seq.8645.257	O75381	PEX14	PEX14_2	-0.0297065	0.537952	0.822541	-0.0759858	0.124841	0.584992	-0.0344514	0.475173	0.782069	-0.0781937	0.115196	0.562219																			-0.0663198	0.211599	0.634411	-0.0608369	0.416113	0.875347	-0.0718867	0.352019	0.83022				0.152675	0.221237	0.600042
seq.8646.61	Q86VH4	LRRTM4	LRRTM4_2	-0.00199949	0.96647	0.993471	0.0259628	0.59509	0.8834	-0.000508068	0.9915	0.998766	0.025932	0.596599	0.882031																			-0.0458649	0.375119	0.771962	-0.0422997	0.5655	0.925352	-0.0471474	0.532125	0.89161				0.219702	0.0656825	0.341784
seq.8653.132	Q9NNZ3	DNAJC4	DNAJC4_2	-0.0527561	0.264606	0.646128	-0.029823	0.539916	0.860232	-0.0547602	0.24811	0.622197	-0.0333074	0.494309	0.833692																			-0.116195	0.0262142	0.269842	-0.150383	0.0395561	0.553399	-0.0820631	0.288587	0.792146				0.239475	0.0421015	0.274093
seq.8654.13	O14672	ADAM10	ADAM10_2	-0.0427044	0.356312	0.719593	0.0286738	0.546753	0.861636	-0.0408956	0.378683	0.725784	0.0256266	0.59123	0.878551																			-0.0515407	0.307039	0.728897	-0.112876	0.109632	0.668821	0.00731873	0.921342	0.986775				0.0641301	0.621892	0.876326
seq.8659.68	O95866	MPIG6B	MPIG6B_2	0.0341775	0.463582	0.784062	0.0316571	0.509426	0.843261	0.0362933	0.437596	0.765951	0.0340454	0.479135	0.827698																			-0.00363663	0.943065	0.986532	-0.0523425	0.472697	0.897691	0.0956667	0.191044	0.732652				0.252449	0.0538296	0.307474
seq.8660.33	Q9NRN5	OLFML3	OLFML3_1	-0.0315289	0.516957	0.809812	0.00665966	0.894132	0.979319	-0.0312478	0.521978	0.809239	0.00467137	0.925821	0.984218																			-0.0588985	0.273951	0.702421	-0.0794294	0.3015	0.827801	-0.0393798	0.608381	0.917434				0.00826255	0.944309	0.98388
seq.8660.5	Q9NRN5	OLFML3	OLFML3_2	-0.0162427	0.714841	0.900709	0.0796372	0.0809972	0.538814	-0.0114949	0.795886	0.929228	0.0789058	0.0847473	0.521654																			-0.0362336	0.448052	0.812966	-0.0809098	0.238332	0.800796	0.00133676	0.98424	0.996136				0.0749064	0.551074	0.845156
seq.8664.36	Q504Y2	PKDCC	PKDCC	-0.100604	0.0308136	0.294461	-0.0726538	0.129912	0.594105	-0.105379	0.0237195	0.254179	-0.079359	0.0972068	0.540987																			-0.126318	0.0139788	0.198943	-0.135231	0.065088	0.582492	-0.120238	0.10132	0.659881				0.0043971	0.973056	0.990735
seq.8671.378	Q8IUR0	TRAPPC5	TRAPPC5	-0.046871	0.336674	0.708045	-0.113767	0.0228482	0.413547	-0.0535685	0.270579	0.641672	-0.117002	0.0194482	0.368001																			-0.0747789	0.163795	0.575612	-0.0138877	0.853593	0.982274	-0.135526	0.0812666	0.625821				0.233583	0.0354308	0.254101
seq.8681.93	O15173	PGRMC2	PGRMC2_3	-0.0370866	0.432839	0.769839	-0.0353586	0.467197	0.824299	-0.0394101	0.405746	0.744549	-0.0379134	0.436738	0.804059																			-0.0463424	0.372837	0.770069	-0.0636448	0.394354	0.864407	-0.0264809	0.729039	0.948689				-0.0523538	0.687158	0.902988
seq.8686.342	Q53FT3	HIKESHI	HIKESHI	0.101056	0.0378213	0.313456	0.0143139	0.775108	0.952235	0.102574	0.0356873	0.294322	0.0218363	0.66251	0.910617																			0.0752284	0.162816	0.574334	-0.00459691	0.952224	0.990993	0.168577	0.0285096	0.439388				0.0316825	0.815763	0.950167
seq.8687.26	Q9NUM4	TMEM106B	TMEM106B	0.0858518	0.0716061	0.391635	0.0686881	0.160562	0.627519	0.0900793	0.0588104	0.352108	0.0741028	0.129646	0.575211																			0.0524569	0.317144	0.735793	0.205189	0.00593554	0.419001	-0.00219083	0.976917	0.994845				0.272229	0.0340742	0.247735
seq.8690.25	P56539	CAV3	CAV3	0.0549745	0.252119	0.6354	-0.000670006	0.98918	0.996567	0.0551527	0.252083	0.624008	0.00290681	0.953158	0.986957																			0.07586	0.150198	0.559027	0.021496	0.774375	0.970638	0.144404	0.0599156	0.566018				-0.0466093	0.710914	0.910219
seq.8696.15	Q99999	GAL3ST1	GAL3ST1	-0.131443	0.00459978	0.148483	-0.0758063	0.113153	0.580098	-0.136527	0.00323943	0.123905	-0.0844934	0.0754864	0.508729																			-0.154795	0.00225627	0.0868953	-0.142395	0.0449259	0.569036	-0.151305	0.0363354	0.47523				-0.0849037	0.513559	0.829955
seq.8697.38	P35052	GPC1	GPC1	-0.0093861	0.839129	0.948404	0.12699	0.00719323	0.294379	-0.00205813	0.964298	0.990868	0.126865	0.00742145	0.263906																			-0.0023636	0.962833	0.995787	0.0405963	0.570607	0.928293	-0.0593228	0.401529	0.850823				0.100054	0.339208	0.708467
seq.8699.43	Q9NZV1	CRIM1	CRIM1_3	-0.0581046	0.214508	0.593276	-0.0383993	0.425952	0.804319	-0.0604806	0.197269	0.569376	-0.0420257	0.384049	0.772445																			-0.013724	0.786181	0.948293	-0.0217715	0.766478	0.967728	-0.0645022	0.37462	0.841018				-0.239942	0.0457755	0.286437
seq.8700.325	Q8NCW6	GALNT11	GALNT11	-0.0623613	0.199346	0.579504	-0.0609971	0.222756	0.679256	-0.067223	0.167428	0.536459	-0.0662275	0.186434	0.632566																			-0.106488	0.0458114	0.344923	-0.164069	0.0279938	0.538912	-0.0384049	0.620802	0.920419				0.162539	0.200893	0.575883
seq.8702.42	Q8IYS5	OSCAR	OSCAR_2	0.141846	0.00148719	0.0967338	-0.0170371	0.712438	0.934818	0.141365	0.00159639	0.0924366	-0.00776349	0.865481	0.970452																			0.141087	0.00413337	0.111447	0.113636	0.0626537	0.580953	0.100145	0.18269	0.7267				0.230386	0.0463622	0.287201
seq.8748.45	P04233	CD74	CD74_2	0.0600312	0.128712	0.491696	0.00346007	0.932158	0.98756	0.0606106	0.126532	0.480915	0.00805826	0.843024	0.966186																			0.0870113	0.0504863	0.358722	0.100161	0.137923	0.699213	0.0678263	0.240251	0.766725				-0.0397208	0.656144	0.8898
seq.8749.194	P15813	CD1D	CD1D	0.0901581	0.0529425	0.349374	-0.0412134	0.389609	0.786668	0.088093	0.059163	0.352679	-0.0358688	0.453387	0.814222																			0.0495724	0.330178	0.743998	0.108154	0.148376	0.70729	-0.0171073	0.815035	0.965067				0.368508	0.00344967	0.115757
seq.8750.46	P18206	VCL	VCL	-0.00273023	0.94108	0.987857	-0.0936184	0.0133858	0.350366	-0.00839541	0.819487	0.938049	-0.0941526	0.0131429	0.318116																			-0.0113602	0.777486	0.946611	-0.0359648	0.497363	0.901092	0.0200563	0.742681	0.950811				0.0590674	0.551879	0.845156
seq.8754.5	P48645	NMU	NMU	0.0919949	0.040309	0.319186	0.0473374	0.305761	0.738078	0.0956368	0.0334061	0.288079	0.0541407	0.240733	0.691173																			0.103019	0.0343075	0.302945	0.0484344	0.4808	0.89894	0.0913957	0.185315	0.7267				-0.104134	0.422811	0.773371
seq.8756.41	Q9UJ90	KCNE5	KCNE5_1	0.0356358	0.450431	0.778503	-0.0220585	0.649672	0.90581	0.0344354	0.467123	0.776624	-0.0198574	0.683356	0.917787																			0.0116983	0.821174	0.955326	-0.0424056	0.567307	0.926644	-0.0227091	0.762504	0.956742				-0.0840743	0.466364	0.802406
seq.8758.2	Q9UN72	PCDHA7	PCDHA7	0.0432908	0.374302	0.727013	-0.0221135	0.659237	0.91009	0.0421792	0.387962	0.7305	-0.0195787	0.696797	0.921656																			0.054991	0.304804	0.727555	0.0212762	0.782837	0.972577	0.0966045	0.198307	0.735573				-0.153669	0.230873	0.612414
seq.8759.29	Q9NPC4	A4GALT	A4GALT	0.0786536	0.0894791	0.429135	0.00164949	0.972421	0.993337	0.0790605	0.0888206	0.413456	0.00671567	0.888034	0.974942																			0.0954826	0.0643776	0.398463	0.153004	0.036768	0.54776	0.0115044	0.874786	0.977201				0.0327405	0.773176	0.932566
seq.8760.10	Q9BTE7	DCUN1D5	DCUN1D5	-0.0182434	0.705406	0.897465	-0.0176451	0.722175	0.938635	-0.0193793	0.688864	0.891363	-0.0188782	0.704468	0.923745																			-0.0509895	0.341354	0.750746	0.0412651	0.580853	0.93072	-0.136724	0.0543296	0.548948				0.0541214	0.632547	0.879409
seq.8762.38	P32970	CD70	CD70_2	0.0262382	0.584227	0.846874	-0.0160389	0.744488	0.945743	0.0254054	0.597241	0.850782	-0.0145026	0.768803	0.947353																			-0.0456822	0.380861	0.774905	-0.042031	0.569623	0.928138	-0.0574792	0.429113	0.8637				0.298388	0.0203458	0.195219
seq.8766.29	A6NI73	LILRA5	LILRA5_2	0.0471452	0.268306	0.649155	-0.0340314	0.437303	0.810249	0.0452708	0.288974	0.660081	-0.0311509	0.477835	0.82724																			0.0453696	0.329507	0.743513	0.0682193	0.312696	0.832329	0.0211119	0.746021	0.953036				-0.00799154	0.943047	0.983268
seq.8767.44	P42892	ECE1	ECE1_2	-0.0599734	0.20589	0.586818	-0.110823	0.0227779	0.413547	-0.0669781	0.156436	0.520381	-0.115135	0.0181124	0.361034																			-0.111515	0.0317366	0.289001	-0.0459692	0.529503	0.914738	-0.151735	0.0420994	0.493077				0.255901	0.0505034	0.298126
seq.8768.4	O95999	BCL10	BCL10	0.0112873	0.744052	0.911104	0.065253	0.0669681	0.52271	0.0148758	0.666598	0.882298	0.0661135	0.0641299	0.497273																			0.0138385	0.72361	0.929985	-0.0636704	0.263819	0.809601	0.0953663	0.0777667	0.6151				0.086949	0.29453	0.672635
seq.8772.5	P52799	EFNB2	EFNB2_2	0.0961575	0.0480249	0.340663	0.0414944	0.407515	0.793783	0.0990486	0.0421352	0.313978	0.0478241	0.339	0.749731																			0.0718383	0.174644	0.586595	0.101583	0.17593	0.746449	0.0312826	0.68401	0.937593				-0.0517634	0.697624	0.903896
seq.8773.172	Q9NT22	EMILIN3	EMILIN3_1	-0.0230464	0.594451	0.851585	0.0328886	0.459948	0.821254	-0.0211485	0.626014	0.863569	0.0315429	0.479733	0.827698																			-0.0245719	0.602275	0.882812	0.0324141	0.63755	0.944913	-0.105331	0.120292	0.671513				0.0124858	0.920238	0.977535
seq.8775.61	Q8N5W8	FAM24B	FAM24B	0.0278385	0.56237	0.836836	0.0200914	0.683806	0.921362	0.0292619	0.543834	0.821104	0.0220791	0.65542	0.908953																			0.0629522	0.234126	0.660832	0.142138	0.0550114	0.570742	-0.00683826	0.929369	0.986828				0.161054	0.214978	0.591595
seq.8776.10	O75477	ERLIN1	ERLIN1	-0.0572734	0.229438	0.613603	-0.0979722	0.0453983	0.48829	-0.0643	0.176707	0.546762	-0.102633	0.0363945	0.432428																			-0.094658	0.070075	0.414554	-0.12639	0.0878522	0.634295	-0.0782649	0.299364	0.800977				0.153031	0.253238	0.632444
seq.8778.3	Q13253	NOG	NOG_2	-0.0254408	0.576801	0.843425	0.0275662	0.556483	0.86679	-0.0238945	0.601144	0.852497	0.0260675	0.579164	0.875536																			-0.0137965	0.784696	0.948293	0.0455939	0.520984	0.910526	-0.0638622	0.373749	0.840618				-0.152757	0.201804	0.576526
seq.8780.2	Q9P2E7	PCDH10	PCDH10_1	-0.0861645	0.069426	0.388663	0.0254869	0.602135	0.887499	-0.0849562	0.0742413	0.389712	0.0200812	0.68104	0.917256																			-0.135277	0.00912528	0.166538	-0.0872482	0.241369	0.800796	-0.183846	0.0135932	0.375715				0.219818	0.0946397	0.404369
seq.8784.7	Q6UWZ7	ABRAXAS1	ABRAXAS1	0.0403723	0.382687	0.732676	-0.00983105	0.836539	0.967945	0.0399431	0.389159	0.731629	-0.00736128	0.877478	0.972528																			0.0046198	0.92612	0.98278	0.103786	0.162779	0.732906	0.0288382	0.676288	0.934903				-0.0143438	0.905647	0.973595
seq.8785.1	Q96C12	ARMC5	ARMC5_1	-0.0186098	0.686536	0.891331	-0.0868996	0.0658333	0.52271	-0.0257563	0.576676	0.837955	-0.0890763	0.0604427	0.493953																			-0.0329794	0.512872	0.844705	0.036357	0.612084	0.937111	-0.11011	0.135089	0.691586				0.41925	0.000834156	0.0861101
seq.8786.6	Q6P995	FAM171B	FAM171B_2	-0.00175879	0.970722	0.994294	0.0526332	0.283801	0.72829	0.00133011	0.977892	0.993715	0.0527152	0.284489	0.720778																			-0.0124379	0.814815	0.954426	0.00144165	0.98488	0.99548	-0.0333742	0.645511	0.92789				0.0424933	0.729717	0.917658
seq.8790.6	P15289	ARSA	ARSA_2	0.0111815	0.811971	0.93717	0.0352435	0.465385	0.823296	0.0133351	0.777166	0.921493	0.0360836	0.45616	0.815635																			-0.0107095	0.832312	0.958947	0.0329805	0.647135	0.94619	-0.0498997	0.494734	0.880643				0.186503	0.14749	0.50367
seq.8791.151	P35218	CA5A	CA5A	0.010757	0.823621	0.940746	0.0289988	0.55889	0.868267	0.012583	0.794856	0.929228	0.0298135	0.549136	0.860568																			-0.0207396	0.695557	0.920053	-0.0752797	0.323567	0.834305	0.0469193	0.53072	0.891467				0.055712	0.659872	0.890876
seq.8794.13	P16444	DPEP1	DPEP1_2	0.038263	0.418198	0.759366	0.0816251	0.0928195	0.557905	0.0431079	0.361506	0.712735	0.0842491	0.0834194	0.520701																			0.0225663	0.661808	0.906753	0.149812	0.0398053	0.553399	-0.0234924	0.756281	0.955823				0.198007	0.129781	0.473766
seq.8795.48	P02786	TFRC	TFRC_2	0.0756183	0.0996417	0.445106	-0.0126859	0.788538	0.954871	0.0751426	0.102828	0.442471	-0.00790459	0.867268	0.970466																			0.0788155	0.123561	0.523562	0.104096	0.144184	0.705329	0.0539026	0.472076	0.875359				0.0579872	0.628505	0.877436
seq.8800.14	Q96AE7	TTC17	TTC17_1	0.00139728	0.977145	0.996148	-0.00285724	0.954579	0.990703	0.00122937	0.979953	0.995254	-0.00277865	0.955963	0.987623																			-0.0173977	0.746394	0.936515	0.0548446	0.475251	0.897691	-0.0579026	0.454004	0.872165				0.210812	0.0905173	0.396586
seq.8803.61	Q15223	NECTIN1	NECTIN1_2	0.0701577	0.136857	0.502899	-0.0490177	0.312114	0.739944	0.0671306	0.15568	0.520172	-0.0441591	0.36307	0.761872																			0.0797345	0.127564	0.528314	0.105925	0.160258	0.728559	0.0177885	0.814582	0.965067				-0.097738	0.460875	0.797121
seq.8804.39	Q9P218	COL20A1	COL20A1	0.118005	0.0146464	0.223769	-0.00305801	0.95111	0.990089	0.118254	0.0147326	0.208481	0.0042595	0.93167	0.984218																			0.131698	0.0137361	0.197982	0.224958	0.00307783	0.329663	0.00701736	0.926051	0.986775				0.150648	0.260067	0.638697
seq.8807.13	Q13596	SNX1	SNX1_2	0.0240456	0.617986	0.863284	-0.0179568	0.717145	0.936944	0.0230462	0.633679	0.867095	-0.0164799	0.740239	0.936961																			0.0072273	0.89155	0.972202	-0.00846496	0.911112	0.989044	0.0234837	0.75232	0.955182				0.230579	0.0712896	0.355472
seq.8810.26	Q14CZ8	HEPACAM	HEPACAM	0.00388291	0.934924	0.985649	-0.00332753	0.945773	0.989945	0.00369313	0.938294	0.983274	-0.00308726	0.949842	0.986067																			-0.00912926	0.861317	0.96697	-0.0170208	0.816536	0.975318	0.0229335	0.759357	0.956184				0.0975038	0.456371	0.795946
seq.8811.24	Q13145	BAMBI	BAMBI_3	0.0291935	0.534281	0.819763	-0.00711787	0.882822	0.977596	0.0288416	0.540771	0.81923	-0.00495269	0.91859	0.983015																			0.0242196	0.642672	0.899514	0.00777961	0.917374	0.989208	0.0611309	0.41149	0.855406				0.199592	0.0792682	0.375223
seq.8813.160	P10599	TXN	TXN	0.0586643	0.228347	0.612034	0.048041	0.337128	0.75283	0.0617657	0.205542	0.577416	0.0519346	0.300046	0.726263																			0.0700177	0.189287	0.606873	0.0835582	0.273551	0.811485	0.0983425	0.18586	0.7267				0.157104	0.20272	0.577784
seq.8814.33	Q6NUJ1	PSAPL1	PSAPL1	0.0239494	0.568552	0.840824	0.0324567	0.452332	0.81827	0.0260018	0.536858	0.817991	0.0341112	0.430851	0.804059																			0.0203	0.666597	0.908638	0.00123429	0.986213	0.996195	0.0244556	0.713001	0.946473				0.0858178	0.390296	0.747874
seq.8815.1	Q6UWY5	OLFML1	OLFML1	0.0807858	0.0967417	0.441937	0.0535718	0.284519	0.728293	0.0843518	0.0833879	0.406614	0.0589643	0.238693	0.690108																			0.0352025	0.50628	0.841505	-0.00479266	0.949092	0.990429	-0.0179708	0.814442	0.965067				0.140813	0.292757	0.671354
seq.8817.29	Q7Z7K6	CENPV	CENPV	-0.0696465	0.146757	0.518488	-0.0619149	0.209819	0.670434	-0.0733863	0.126597	0.480915	-0.0662927	0.179469	0.624966																			-0.109043	0.0381752	0.31603	-0.140879	0.0627604	0.580953	-0.0577894	0.444117	0.866112				0.0773428	0.541039	0.842464
seq.8818.13	P38484	IFNGR2	IFNGR2_1	0.0396616	0.354666	0.719363	0.0764918	0.0819035	0.540584	0.044294	0.300952	0.6677	0.0792254	0.0720837	0.504448																			0.0252846	0.564903	0.872558	0.0484938	0.461061	0.895898	0.00777283	0.88977	0.981771				0.0778074	0.548789	0.845156
seq.8819.3	P18065	IGFBP2	IGFBP2_4	0.0508999	0.253849	0.63632	0.146356	0.0013403	0.189036	0.0599356	0.175087	0.544738	0.15017	0.00101385	0.151683																			0.0730401	0.143496	0.550833	0.0540742	0.472817	0.897691	0.114553	0.123523	0.677766				-0.00724021	0.949357	0.985475
seq.8825.4	Q9UKJ1	PILRA	PILRA_3	0.0806426	0.0801992	0.41149	-0.0607941	0.199448	0.66251	0.0772826	0.0940407	0.426583	-0.0558935	0.237953	0.690084																			0.0537623	0.291415	0.719043	0.167564	0.0225974	0.517783	-0.0618488	0.380944	0.843304				-0.0279195	0.792629	0.940978
seq.8828.21	Q6NXG1	ESRP1	ESRP1	0.00226144	0.960123	0.991003	-0.0575096	0.216447	0.673205	-0.00147658	0.973999	0.991351	-0.0576111	0.217204	0.664903																			0.00161674	0.974443	0.995926	-0.00674131	0.925116	0.989208	0.0022383	0.975535	0.994845				-0.0472073	0.676887	0.89771
seq.8830.29	Q15018	ABRAXAS2	ABRAXAS2_1	0.109379	0.021606	0.255519	-0.0463866	0.344664	0.75959	0.106977	0.0249759	0.257253	-0.0395082	0.41955	0.796773																			0.103491	0.0492374	0.356201	0.162737	0.0274274	0.538912	0.0365967	0.625626	0.921812				0.177092	0.167893	0.532015
seq.8832.55	Q10589	BST2	BST2	0.0889795	0.0667709	0.381829	0.0517218	0.300133	0.735283	0.093256	0.0553024	0.343589	0.058868	0.23819	0.690108																			0.087399	0.102198	0.488848	-0.0108392	0.887678	0.986813	0.237137	0.00195939	0.183002				0.0701401	0.585049	0.860724
seq.8833.20	P50591	TNFSF10	TNFSF10	0.0292158	0.549865	0.829179	0.0132211	0.792626	0.955216	0.0301556	0.538369	0.818451	0.0151962	0.763156	0.945712																			0.0122484	0.818851	0.954605	0.111816	0.140194	0.700852	-0.0489846	0.525552	0.890232				0.237752	0.0462562	0.287033
seq.8834.58	P27824	CANX	CANX	0.101011	0.0365032	0.311351	0.0788844	0.112701	0.580098	0.106246	0.0278194	0.269337	0.0857461	0.0839845	0.520706																			0.101865	0.0558753	0.3731	0.132061	0.0772635	0.615826	0.0639697	0.408793	0.853557				0.156806	0.218846	0.595774
seq.8837.8	O75121	MFAP3L	MFAP3L	0.0219305	0.588486	0.849624	0.0246704	0.553868	0.865679	0.0234971	0.56316	0.831332	0.026158	0.531331	0.852025																			0.0383899	0.394498	0.780603	0.00664936	0.91673	0.989208	0.0777828	0.210539	0.747453				0.0225255	0.828678	0.952353
seq.8838.10	Q6P4E1	GOLM2	GOLM2_2	0.0599324	0.134017	0.498443	-0.0392854	0.339459	0.754897	0.0574617	0.151976	0.515192	-0.0350038	0.395311	0.780284																			0.0519802	0.254145	0.681448	0.104443	0.104931	0.663116	-0.00506691	0.938909	0.988162				0.309357	0.00722486	0.142676
seq.8839.4	O75431	MTX2	MTX2	0.0472429	0.328045	0.70144	0.00753851	0.879416	0.977075	0.0479488	0.322505	0.688184	0.0108394	0.827709	0.964489																			0.0878603	0.0982849	0.480814	0.0456193	0.546225	0.918738	0.124973	0.103893	0.660909				0.168499	0.188001	0.557036
seq.8840.61	P09871	C1S	C1S_2	0.0361786	0.458149	0.781274	0.0246136	0.623618	0.895891	0.0377976	0.439548	0.766971	0.0270096	0.591126	0.878551																			0.0194992	0.714536	0.927027	-0.0256497	0.737561	0.962506	0.0456293	0.54933	0.895874				0.0350506	0.786903	0.939922
seq.8841.65	Q8IUL8	CILP2	CILP2	0.00930581	0.800018	0.934439	-0.038172	0.311997	0.739944	0.00703593	0.848395	0.950562	-0.0377243	0.31917	0.741066																			-0.0217559	0.584329	0.877076	0.0291242	0.596145	0.934925	-0.0928702	0.147848	0.697592				0.167839	0.158683	0.519786
seq.8842.16	Q8IYS0	GRAMD1C	GRAMD1C_2	0.0241245	0.577208	0.843425	0.0246356	0.57944	0.875419	0.0259934	0.549429	0.825331	0.0265651	0.551454	0.861752																			0.0195234	0.683542	0.914748	0.0112295	0.872924	0.984557	0.0193788	0.776534	0.958984				0.0508723	0.681528	0.899574
seq.8843.34	Q9Y2G1	MYRF	MYRF	-0.0245845	0.612803	0.860333	-0.0573535	0.250635	0.704523	-0.0280296	0.564483	0.831467	-0.0590819	0.237872	0.690084																			-0.0751962	0.159872	0.569875	-0.0687126	0.363641	0.857131	-0.0698815	0.368646	0.840618				0.254137	0.0471488	0.288592
seq.8845.2	O15072	ADAMTS3	ADAMTS3	0.0643912	0.178364	0.557325	-0.00383217	0.93796	0.988635	0.0644547	0.179561	0.549323	0.000911303	0.985257	0.995953																			0.00981826	0.851887	0.965248	-0.0112519	0.880451	0.985243	0.0529957	0.482557	0.877251				0.0582398	0.651927	0.88722
seq.8850.5	Q5R387	PLA2G2C	PLA2G2C	0.0299919	0.534152	0.819763	-0.0821091	0.0970572	0.565338	0.0243912	0.613356	0.858048	-0.0803146	0.105757	0.553159																			0.0408662	0.449543	0.814252	0.0583787	0.443506	0.889056	-0.05028	0.520018	0.888446				0.236222	0.0568512	0.318577
seq.8851.42	Q6P995	FAM171B	FAM171B_3	0.0518058	0.232371	0.616413	0.0703056	0.114182	0.581047	0.0569111	0.18978	0.560642	0.0744205	0.0950975	0.537291																			0.0680814	0.156633	0.565446	0.0568402	0.403268	0.868662	0.0748592	0.284994	0.79076				0.0159626	0.886077	0.970031
seq.8852.10	Q8TAQ9	SUN3	SUN3	0.0663942	0.152446	0.523636	0.0684953	0.150006	0.614979	0.0707549	0.127452	0.481096	0.0729437	0.12546	0.570524																			0.0152639	0.757191	0.940547	0.0597478	0.391818	0.863921	-0.025032	0.735289	0.949669				0.272877	0.0378677	0.261179
seq.8853.2	Q9UMR7	CLEC4A	CLEC4A	0.00531621	0.913405	0.977298	-0.0416653	0.407161	0.793518	0.00277643	0.954817	0.989324	-0.0414854	0.410663	0.789922																			0.00193017	0.971434	0.995787	-0.0687658	0.357642	0.853503	0.0687047	0.381152	0.843304				0.108141	0.420707	0.772503
seq.8854.59	Q7LG56	RRM2B	RRM2B_1	-0.030082	0.176284	0.555013	-0.0063133	0.782779	0.953528	-0.030579	0.170513	0.539898	-0.00825902	0.718596	0.929835																			-0.0288856	0.256449	0.68518	-0.0375266	0.267794	0.810768	-0.0106643	0.780853	0.959751				-0.0381851	0.435889	0.782323
seq.8858.21	Q9NR55	BATF3	BATF3	0.0751299	0.109329	0.46241	-0.0865309	0.0726236	0.527295	0.0695438	0.138333	0.495403	-0.0814964	0.0911655	0.5311																			0.0617016	0.237907	0.665503	0.0890368	0.241559	0.800796	0.0393512	0.594586	0.912434				0.102785	0.381432	0.743443
seq.8859.51	O75493	CA11	CA11	0.0340471	0.455498	0.778885	0.00411186	0.930183	0.986845	0.0344258	0.451889	0.7704	0.00629997	0.893472	0.976692																			0.0712073	0.156176	0.564781	0.124948	0.0752204	0.60795	0.00523361	0.943294	0.988907				-0.165395	0.155705	0.514239
seq.8863.3	P27986	PIK3R1	PIK3R1	0.0787738	0.090062	0.42929	-0.0165404	0.729237	0.940597	0.0780802	0.0938941	0.426583	-0.0116348	0.807579	0.959932																			0.0573619	0.271529	0.699226	-0.0179112	0.808927	0.972653	0.156326	0.0297813	0.441816				0.0145494	0.906288	0.973595
seq.8864.59	Q5EE01	CENPW	CENPW	0.00200573	0.964417	0.992061	0.0416827	0.367412	0.771623	0.00449006	0.920614	0.976918	0.0419642	0.365638	0.762529																			-0.00873386	0.861014	0.96697	-0.0462653	0.500985	0.90227	0.0101876	0.890168	0.981771				0.0296353	0.797657	0.943521
seq.8866.53	Q9NXS2	QPCTL	QPCTL	0.0569489	0.172048	0.549242	0.0920824	0.031496	0.445011	0.0627297	0.131527	0.485743	0.0960739	0.0249309	0.393121																			0.073712	0.100667	0.486633	0.107231	0.0894906	0.639783	0.0219072	0.755161	0.955368				-0.00537468	0.966309	0.988981
seq.8867.18	P09466	PAEP	PAEP	0.0653818	0.157357	0.529857	-0.0598776	0.208341	0.670389	0.0616118	0.183536	0.555258	-0.0554413	0.244717	0.69265																			0.077232	0.131712	0.536644	0.0519059	0.479893	0.89894	0.0938734	0.186835	0.727483				-0.0889988	0.459329	0.796901
seq.8869.5	Q7KYR7	BTN2A1	BTN2A1	0.0559154	0.249953	0.632478	-0.0269194	0.590378	0.880736	0.0545055	0.263426	0.635388	-0.0234545	0.639595	0.900422																			0.0340558	0.522027	0.850403	-0.00196156	0.979458	0.99548	-0.0683685	0.377361	0.84282				-0.135204	0.299812	0.674755
seq.8870.38	P06748	NPM1	NPM1_2	-0.0398047	0.396448	0.742846	-0.0441104	0.361155	0.767531	-0.0430584	0.360256	0.712519	-0.0472507	0.32933	0.744621																			-0.044253	0.391226	0.778036	-0.0234403	0.750055	0.964465	-0.0660664	0.371654	0.840618				-0.0157731	0.907356	0.973934
seq.8871.14	Q9Y266	NUDC	NUDC_1	0.0587088	0.164208	0.540506	0.00827811	0.848979	0.971235	0.0594498	0.16024	0.525373	0.0121244	0.780507	0.951149																			0.0505898	0.286314	0.713942	0.0300652	0.665346	0.948938	0.0675442	0.281612	0.786784				0.154223	0.135206	0.484669
seq.8872.1	P60059	SEC61G	SEC61G	0.070904	0.0871163	0.42507	0.0664007	0.119257	0.584992	0.0752007	0.0696156	0.380727	0.0711977	0.0946524	0.537291																			0.0463102	0.301631	0.724867	0.0165751	0.7873	0.972577	0.108178	0.0961655	0.652272				0.298226	0.0101939	0.159865
seq.8874.53	O75503	CLN5	CLN5_1	0.0207933	0.643844	0.874141	0.00855692	0.853212	0.971718	0.0213884	0.635411	0.867511	0.00991414	0.830731	0.96468																			-0.0172057	0.718721	0.929007	-0.0216161	0.744628	0.964291	-0.0233855	0.735593	0.949669				0.236351	0.0700448	0.353629
seq.8876.51	P58401	NRXN2	NRXN2	-0.0480975	0.318751	0.692131	0.0547442	0.269511	0.717155	-0.0444113	0.358481	0.712115	0.0513777	0.301433	0.726479																			-0.0791517	0.137573	0.544311	-0.0615143	0.421014	0.879469	-0.105639	0.160464	0.705465				0.162656	0.162097	0.523657
seq.8877.22	P58658	EVA1C	EVA1C_2	0.0171392	0.719777	0.90282	0.0966144	0.0489644	0.494737	0.0227115	0.633925	0.867095	0.097983	0.0464319	0.465083																			0.0160225	0.761748	0.941522	0.00132898	0.986012	0.996131	0.0179033	0.815108	0.965067				0.00187371	0.988781	0.996266
seq.8878.48	Q96MU7	YTHDC1	YTHDC1	0.0502148	0.284037	0.660655	-0.0352849	0.464282	0.822772	0.0479175	0.308297	0.675268	-0.0316017	0.51333	0.843506																			0.0666051	0.204761	0.625786	0.022198	0.749372	0.964465	0.0197807	0.793981	0.964054				-0.0757166	0.4638	0.80066
seq.8882.1	P78536	ADAM17	ADAM17_1	0.0360935	0.449334	0.778281	0.000497566	0.991914	0.996907	0.0362677	0.448583	0.770011	0.00284617	0.953884	0.98708																			0.0258548	0.625368	0.892591	0.0067676	0.92977	0.989208	0.0487315	0.524275	0.890232				0.0715417	0.565372	0.851087
seq.8885.6	Q8IZS8	CACNA2D3	CACNA2D3	0.073152	0.0790226	0.409691	0.00088038	0.983642	0.995762	0.073492	0.0785664	0.398211	0.00560256	0.896138	0.977158																			0.0720247	0.120854	0.519423	0.106915	0.0905032	0.641982	0.0365032	0.607281	0.917434				0.155439	0.136725	0.48726
seq.8887.21	Q9Y266	NUDC	NUDC_2	-0.0232943	0.144637	0.51608	0.00440856	0.788589	0.954871	-0.0231175	0.148935	0.509148	0.0029376	0.858282	0.969543																			-0.00178682	0.912381	0.978334	0.0189184	0.464144	0.895898	-0.0218987	0.275334	0.782873				-0.177605	0.00107602	0.091149
seq.8888.33	A6NGZ8	SMIM9	SMIM9	-0.0171056	0.64087	0.872665	0.0594468	0.114379	0.581047	-0.0135739	0.71132	0.898866	0.0585817	0.120817	0.568205																			0.013154	0.740252	0.93494	0.0316986	0.581736	0.93072	-0.00417126	0.94137	0.988595				-0.0881305	0.386994	0.74603
seq.8889.5	Q9ULG6	CCPG1	CCPG1	-0.0262856	0.481082	0.792281	-0.0374657	0.328661	0.749858	-0.0286496	0.443405	0.767854	-0.0392886	0.306859	0.730784																			-0.0603473	0.159184	0.568551	-0.0104389	0.862861	0.983097	-0.0918384	0.135733	0.691723				0.110809	0.15007	0.506843
seq.8890.9	Q14DG7	TMEM132B	TMEM132B	0.0635024	0.0930391	0.437002	-0.0510916	0.189102	0.651967	0.0606604	0.109054	0.45346	-0.0472318	0.22471	0.675893																			0.0576606	0.169983	0.581646	0.0909545	0.124402	0.681407	0.0273584	0.652199	0.931592				0.121272	0.241773	0.623987
seq.8891.7	Q9H3G5	CPVL	CPVL	-0.00259999	0.944194	0.988694	0.021131	0.579866	0.875419	-0.00131714	0.971791	0.991351	0.0210462	0.582573	0.877133																			0.0102451	0.805093	0.953521	-0.0767428	0.257507	0.809601	0.101674	0.0367101	0.476066				-0.00469021	0.957198	0.987004
seq.8892.14	Q5VY43	PEAR1	PEAR1_2	-0.0076108	0.758197	0.91542	0.0340063	0.180595	0.645236	-0.00558603	0.821421	0.939158	0.0336508	0.186514	0.632566																			0.0116165	0.6545	0.903378	0.0404653	0.344985	0.849347	-0.0204096	0.488135	0.878279				-0.0955037	0.221982	0.600719
seq.8893.29	P09874	PARP1	PARP1_2	-0.0362333	0.459855	0.782322	-0.00520529	0.917694	0.983369	-0.0366583	0.455911	0.772578	-0.0074203	0.883149	0.974942																			-0.030492	0.57372	0.874682	-0.011857	0.878472	0.985243	-0.0562493	0.464924	0.873009				0.0448696	0.703398	0.906954
seq.8894.80	Q99729	HNRNPAB	HNRNPAB_2	-0.0262789	0.340272	0.711199	-0.0397097	0.160727	0.627828	-0.028799	0.29633	0.665258	-0.0415554	0.14293	0.587746																			-0.0295517	0.341271	0.750746	-0.043792	0.322618	0.834305	-0.00803795	0.857907	0.974493				-0.0532981	0.404074	0.760052
seq.8897.3	A6NM11	LRRC37A2	LRRC37A2	0.0535816	0.265403	0.646652	-0.0454463	0.357893	0.766162	0.0511967	0.288189	0.659378	-0.0424085	0.39162	0.777794																			0.0120074	0.822272	0.955809	0.0879162	0.249785	0.805623	-0.0450253	0.559386	0.90066				0.216202	0.106041	0.428748
seq.8899.75	Q9HAW9	UGT1A8	UGT1A8	0.0660405	0.17058	0.546567	-0.0787791	0.11311	0.580098	0.0621275	0.197253	0.569376	-0.0753416	0.129918	0.575211																			0.0505199	0.342486	0.750746	0.121229	0.107484	0.66671	-0.020591	0.782881	0.959751				0.184551	0.14528	0.501791
seq.8900.28	Q92859	NEO1	NEO1	0.0114776	0.784533	0.925708	0.0465525	0.280554	0.726349	0.0143336	0.733202	0.905165	0.0474645	0.272662	0.717321																			-0.0103198	0.821857	0.955744	0.00711261	0.91312	0.989208	-0.0261854	0.681424	0.936976				0.120937	0.303212	0.676746
seq.8901.40	P61981	YWHAG	YWHAG_2	-0.0435544	0.079538	0.410364	-0.00607142	0.812452	0.96187	-0.0440885	0.076795	0.394536	-0.00887675	0.728533	0.934066																			-0.0304947	0.242992	0.669263	-0.00623728	0.868729	0.984398	-0.061416	0.0940287	0.646484				-0.146696	0.0651326	0.339893
seq.8903.1	P09669	COX6C	COX6C	0.0663152	0.154085	0.527001	0.0196754	0.681843	0.920962	0.0676186	0.147181	0.506718	0.0236344	0.622538	0.892212																			0.0417752	0.41108	0.789598	0.028595	0.697949	0.957997	0.0320351	0.652522	0.931592				0.159092	0.212078	0.58881
seq.8905.20	Q9NPA1	KCNMB3	KCNMB3	-0.0525675	0.241809	0.625117	0.0110941	0.810309	0.961707	-0.0520982	0.24748	0.621472	0.00776459	0.866792	0.970466																			-0.0641409	0.186148	0.600657	-0.0097446	0.883429	0.986006	-0.114354	0.119717	0.671144				-0.01143	0.931512	0.980171
seq.8906.60	Q8N967	LRTM2	LRTM2	0.0080724	0.858306	0.956652	-0.0572922	0.217619	0.674619	0.0045984	0.919107	0.976918	-0.0569957	0.221447	0.671955																			-0.00621255	0.900478	0.972937	0.0191086	0.788209	0.972577	-0.0217337	0.752474	0.955182				0.144316	0.252151	0.631245
seq.8907.11	Q9Y4X1	UGT2A1	UGT2A1	-0.00814448	0.809769	0.93705	0.0180142	0.604578	0.888153	-0.00708769	0.834521	0.944142	0.0175632	0.614725	0.889003																			0.00957486	0.790738	0.94943	0.0166977	0.74672	0.964393	-0.00169559	0.973694	0.994581				-0.180376	0.0818871	0.380305
seq.8908.14	Q9UJ90	KCNE5	KCNE5_2	0.0314991	0.490968	0.798007	-0.0212677	0.651155	0.907184	0.0303355	0.508337	0.801892	-0.0193375	0.681753	0.917256																			0.00106994	0.982881	0.995926	0.114732	0.0845002	0.63076	-0.111813	0.124553	0.678658				0.203838	0.115114	0.444136
seq.8909.77	P46926	GNPDA1	GNPDA1	0.0530374	0.263188	0.646075	-0.0823679	0.0913167	0.557217	0.0478762	0.312604	0.679279	-0.0790512	0.105858	0.553159																			0.0656344	0.21139	0.634258	0.0361837	0.621016	0.938917	0.0978907	0.199996	0.736617				-0.202218	0.0902679	0.396272
seq.8913.22	Q96RL6	SIGLEC11	SIGLEC11_2	-0.0168997	0.703991	0.897032	-0.0396749	0.385369	0.783319	-0.0193474	0.664266	0.881132	-0.0408984	0.372261	0.764294																			-0.0159762	0.746884	0.936659	-0.0202175	0.775137	0.970753	-0.0138444	0.845802	0.972897				-0.0104523	0.921386	0.977692
seq.8916.32	Q13586	STIM1	STIM1_1	-0.0293401	0.221113	0.602168	-0.021482	0.383864	0.782006	-0.0307504	0.200659	0.572468	-0.0234387	0.342662	0.752751																			-0.0276276	0.278893	0.708668	-0.0260462	0.486311	0.899871	-0.038679	0.275509	0.782873				-0.0624751	0.357921	0.724896
seq.8918.64	Q14289	PTK2B	PTK2B_2	-0.0343783	0.280419	0.658984	-0.0203644	0.534313	0.857955	-0.0357428	0.263005	0.634706	-0.0226424	0.490325	0.832363																			-0.00960702	0.784963	0.948293	0.0156058	0.730445	0.962506	-0.0230609	0.66708	0.932441				-0.14464	0.077588	0.371571
seq.8921.139	Q86U42	PABPN1	PABPN1	-0.0182629	0.575996	0.842934	-0.0352868	0.293109	0.732419	-0.0204653	0.531585	0.815112	-0.0365893	0.27694	0.720778																			-0.0202045	0.58292	0.876906	0.0196095	0.710397	0.961565	-0.0458294	0.373273	0.840618				0.00539479	0.941209	0.983161
seq.8922.4	Q9ULS5	TMCC3	TMCC3_2	-0.122244	0.0112727	0.211958	-0.00918011	0.853714	0.971718	-0.123275	0.0108407	0.188492	-0.0170538	0.730805	0.934247																			-0.150546	0.00479138	0.117118	-0.0720345	0.339084	0.84396	-0.233298	0.00125687	0.145426				0.0017021	0.988779	0.996266
seq.8923.94	Q8N428	GALNT16	GALNT16	-0.00967136	0.829505	0.944243	0.0310104	0.501847	0.840393	-0.00783546	0.861856	0.956378	0.0305118	0.510035	0.842915																			-0.0174992	0.71942	0.929086	-0.107856	0.126715	0.684898	0.0485897	0.475649	0.875359				0.0293196	0.81014	0.947314
seq.8924.55	Q9NYX4	CALY	CALY	0.0362928	0.351509	0.71746	-0.0428466	0.28253	0.728017	0.0334293	0.39201	0.735204	-0.0403612	0.31278	0.734624																			0.058779	0.166726	0.579326	0.0512711	0.431205	0.883558	0.0577409	0.332673	0.822648				-0.0326414	0.792695	0.940978
seq.8925.25	Q7LG56	RRM2B	RRM2B_2	-0.0495199	0.0154932	0.229497	0.00495439	0.814432	0.962078	-0.0494109	0.0160416	0.214615	0.00181039	0.931399	0.984218																			-0.0446273	0.0400456	0.322	-0.0377429	0.195132	0.773838	-0.0478961	0.155557	0.698671				-0.0850899	0.199896	0.574655
seq.8927.6	E0CX11	STMP1	STMP1	-0.0370086	0.414569	0.75725	-0.0325753	0.484757	0.834036	-0.0390422	0.39051	0.733401	-0.0349732	0.454158	0.814338																			-0.0355603	0.473753	0.824878	-0.0150785	0.828825	0.977662	-0.0494176	0.501202	0.883247				0.0544105	0.64874	0.886173
seq.8929.7	A6H8Y1	BDP1	BDP1	-0.0109133	0.793109	0.932087	-0.0386111	0.366588	0.771279	-0.0132962	0.74983	0.910874	-0.0394599	0.35759	0.75715																			-0.0459271	0.325802	0.740321	-0.0612866	0.345229	0.849351	-0.03304	0.637136	0.925162				0.1895	0.0589707	0.323252
seq.8931.124	P27469	G0S2	G0S2	0.00771838	0.873593	0.961822	-0.013243	0.79058	0.955132	0.00692351	0.886871	0.96676	-0.0127883	0.798243	0.956165																			-0.00813984	0.87931	0.969901	0.0382327	0.616758	0.938534	-0.0986108	0.206744	0.745238				0.103769	0.434893	0.782106
seq.8932.1	O75354	ENTPD6	ENTPD6	-0.000387944	0.993293	0.998835	-0.0982388	0.0379649	0.468112	-0.00637398	0.889947	0.967433	-0.0986477	0.0377645	0.433503																			-0.00401661	0.937259	0.985216	0.0394903	0.589416	0.933644	-0.0561963	0.444948	0.866233				-0.053603	0.657295	0.890482
seq.8933.84	Q06413	MEF2C	MEF2C	0.00855516	0.8593	0.956652	-0.010134	0.838081	0.968653	0.0078778	0.870824	0.958811	-0.00954364	0.847966	0.966186																			0.0364282	0.490908	0.834234	-0.0159202	0.833447	0.97849	0.0301649	0.692677	0.940429				-0.0795232	0.538595	0.842464
seq.8935.22	O95255	ABCC6	ABCC6	0.0258177	0.49635	0.799813	0.0496078	0.203516	0.665343	0.0295704	0.436813	0.765283	0.0518712	0.185104	0.632361																			0.0401163	0.350382	0.753278	0.0264402	0.656774	0.948071	0.0405442	0.521479	0.889315				-0.0057061	0.94518	0.98404
seq.8941.4	Q9NZ94	NLGN3	NLGN3_2	0.0235658	0.604336	0.855703	0.0448231	0.337404	0.75283	0.0262855	0.564009	0.831467	0.0464489	0.321447	0.741571																			0.0335591	0.49814	0.838165	0.0490103	0.487181	0.899871	0.00710292	0.920084	0.986775				-0.189128	0.104086	0.425276
seq.8942.2	Q7Z2W9	MRPL21	MRPL21	0.0123978	0.629897	0.869585	-7.32786e-05	0.99779	0.999162	0.012441	0.629761	0.865376	0.00071834	0.978403	0.995021																			0.0400194	0.156575	0.565446	0.0480606	0.244653	0.801238	0.0340248	0.388546	0.844805				-0.12316	0.0745905	0.365428
seq.8945.7	Q15018	ABRAXAS2	ABRAXAS2_2	0.0520719	0.138328	0.503779	0.00222551	0.950963	0.990089	0.0523805	0.137143	0.494109	0.00539543	0.881519	0.974782																			0.110989	0.00515707	0.122375	0.126571	0.0313234	0.538912	0.107188	0.0453286	0.508812				-0.102893	0.212531	0.58881
seq.8946.38	Q96RI1	NR1H4	NR1H4	-0.0119643	0.788559	0.928281	-0.048501	0.290232	0.731228	-0.0150088	0.737018	0.906673	-0.0494781	0.282102	0.720778																			-0.00699614	0.887673	0.971757	0.0159229	0.816856	0.97538	-0.0241057	0.743073	0.950811				-0.0155845	0.896512	0.97262
seq.8948.13	Q9H013	ADAM19	ADAM19	0.016159	0.73766	0.909133	0.0333835	0.500987	0.839855	0.0182379	0.70611	0.896946	0.0345446	0.487496	0.830555																			0.0169076	0.749616	0.938086	-0.0268886	0.718182	0.961565	0.0762835	0.315064	0.805759				0.0352993	0.789671	0.940376
seq.8950.4	Q9UQC9	CLCA2	CLCA2	-0.0783696	0.0791996	0.409691	-0.0334622	0.466556	0.8241	-0.0806981	0.0713536	0.383907	-0.0386046	0.400628	0.78445																			-0.0794754	0.106901	0.495164	-0.030627	0.656399	0.948071	-0.121091	0.0858515	0.63132				-0.113997	0.328466	0.69865
seq.8951.162	Q6UVK1	CSPG4	CSPG4	-0.077482	0.102116	0.448514	0.0254542	0.601831	0.887499	-0.0762329	0.108775	0.452983	0.0205627	0.673402	0.914432																			-0.0969114	0.0605683	0.386713	-0.141294	0.0481099	0.570742	-0.0459281	0.542472	0.894511				-0.0121483	0.92573	0.978822
seq.8952.65	P09919	CSF3	CSF3_2	-0.0139094	0.772374	0.922668	0.0696392	0.158643	0.626063	-0.00895528	0.85249	0.952806	0.0689586	0.164372	0.611241																			0.008687	0.869055	0.968646	0.0872451	0.243827	0.801238	-0.0445916	0.557416	0.89927				0.144462	0.260476	0.638697
seq.8953.47	P51858	HDGF	HDGF_2	-0.00792957	0.779157	0.924022	-0.0202559	0.485965	0.83474	-0.00918353	0.745976	0.909529	-0.0208403	0.474788	0.825573																			0.00902414	0.783123	0.948293	0.0191378	0.693755	0.957806	0.0158582	0.721028	0.947262				-0.11252	0.0399628	0.268455
seq.8954.30	Q92918	MAP4K1	MAP4K1	-0.076413	0.0224406	0.259491	0.0405378	0.239757	0.694209	-0.0742379	0.0268211	0.265454	0.0357682	0.298257	0.726263																			-0.0690446	0.05658	0.374714	-0.0338612	0.530364	0.914738	-0.120485	0.013531	0.375715				-0.155452	0.109254	0.434926
seq.8955.60	Q68CQ7	GLT8D1	GLT8D1	0.0670272	0.147657	0.519401	-0.0589988	0.215898	0.673147	0.0637545	0.169048	0.53806	-0.0549763	0.249192	0.696608																			0.0499346	0.331524	0.745009	-0.0544129	0.415966	0.875347	0.127492	0.0913802	0.638728				0.178116	0.126309	0.466614
seq.8956.96	Q96GP6	SCARF2	SCARF2_1	-0.0111967	0.779451	0.924022	0.0798523	0.0518056	0.503877	-0.00655132	0.869667	0.958811	0.0794465	0.0537034	0.484195																			-0.0233874	0.592052	0.880584	0.0355644	0.605429	0.935723	-0.0809918	0.244355	0.766725				0.138917	0.248301	0.628242
seq.8957.72	Q96DZ1	ERLEC1	ERLEC1	-0.0228578	0.52582	0.81502	-0.000560982	0.987923	0.996567	-0.0229795	0.524896	0.811526	-0.00202316	0.956578	0.987623																			-0.022675	0.579788	0.876266	-0.0495908	0.407793	0.872474	0.00216537	0.970683	0.993978				0.030289	0.707348	0.908824
seq.8958.51	O00533	CHL1	CHL1_2	-0.0151264	0.75578	0.91466	0.0309269	0.536253	0.85916	-0.0133165	0.784786	0.925676	0.0300796	0.548671	0.860568																			-0.0163794	0.760197	0.941522	0.0595857	0.434287	0.884306	-0.0912508	0.231277	0.761421				0.0809193	0.520217	0.833226
seq.8959.61	P78536	ADAM17	ADAM17_2	-0.0302419	0.532513	0.818947	-0.080922	0.104302	0.573222	-0.0349956	0.470001	0.778349	-0.0830454	0.0963114	0.537646																			-0.0176149	0.741707	0.935345	0.0375079	0.614707	0.937857	-0.0434986	0.576396	0.907173				-0.0930616	0.452828	0.79433
seq.8960.3	Q6P179	ERAP2	ERAP2	-0.0224617	0.641972	0.873182	-0.0767928	0.121692	0.584992	-0.0271864	0.573701	0.83551	-0.0785227	0.114521	0.562219																			-0.0427675	0.417978	0.792367	0.119785	0.105175	0.663116	-0.18533	0.0164113	0.381948				0.00271959	0.982259	0.994684
seq.8962.48	P23443	RPS6KB1	RPS6KB1_3	-0.0685711	0.155811	0.527862	-0.0587004	0.237505	0.692922	-0.0724625	0.134197	0.489843	-0.0634023	0.202308	0.651682																			-0.0832571	0.119347	0.518142	-0.099521	0.187708	0.762661	-0.0637155	0.410685	0.854812				-0.137465	0.27956	0.656775
seq.8963.8	Q9UEU0	VTI1B	VTI1B	-0.0405898	0.142461	0.512003	-0.0374938	0.187787	0.651443	-0.0430105	0.120484	0.47139	-0.0402306	0.157746	0.60483																			-0.0416874	0.147727	0.557644	-0.0184501	0.647981	0.94619	-0.07515	0.0686425	0.591409				-0.0646765	0.455827	0.795692
seq.8967.6	Q9BV47	DUSP26	DUSP26	-0.139102	0.00174665	0.105895	-0.0410439	0.371724	0.774602	-0.142133	0.00141157	0.0856938	-0.0501361	0.271107	0.715846																			-0.157996	0.00147118	0.0695947	-0.111571	0.106322	0.664757	-0.188591	0.00708602	0.305454				-0.0567279	0.589093	0.862621
seq.8969.49	P08571	CD14	CD14_2	-0.0507377	0.285325	0.661761	-0.0717405	0.141634	0.607738	-0.0552871	0.244544	0.619008	-0.0752751	0.123656	0.570524																			-0.0906868	0.0812278	0.441253	0.0246773	0.742564	0.963291	-0.195971	0.00913872	0.325693				0.168608	0.192068	0.562245
seq.8970.9	O43353	RIPK2	RIPK2_1	-0.0168765	0.509089	0.807696	-0.0320544	0.221834	0.679016	-0.01878	0.462999	0.776624	-0.0331907	0.206941	0.655178																			0.00377139	0.888942	0.971926	0.0121073	0.763375	0.967499	0.00131155	0.970779	0.993978				-0.138267	0.075178	0.366691
seq.8971.9	Q9ULB1	NRXN1	NRXN1_3	0.0590836	0.220926	0.602168	-0.0186463	0.707391	0.932732	0.0581844	0.229406	0.602458	-0.0149441	0.763855	0.945712																			0.0528514	0.322518	0.737976	0.00700181	0.926944	0.989208	0.0960398	0.217417	0.752106				0.147105	0.242131	0.623987
seq.8973.23	Q96PJ5	FCRL4	FCRL4_1	0.0693657	0.126265	0.488755	-0.0994367	0.0328283	0.451501	0.0636262	0.15993	0.525105	-0.0953882	0.0407447	0.443685																			0.0525545	0.295191	0.720907	0.0354204	0.618223	0.938534	0.0782737	0.295033	0.796794				0.233682	0.0699836	0.353629
seq.8974.172	P39059	COL15A1	COL15A1	-0.0579212	0.212333	0.592656	-0.0281343	0.556073	0.86679	-0.0598432	0.198727	0.571547	-0.0319421	0.504422	0.840422																			-0.0545985	0.287267	0.714485	-0.153782	0.0271046	0.538912	0.0288334	0.697139	0.941614				0.0169812	0.890886	0.971421
seq.8975.26	Q92600	CNOT9	CNOT9	-0.0365613	0.117758	0.474197	-0.0229607	0.339866	0.755316	-0.0380887	0.103843	0.444334	-0.0253843	0.291403	0.723787																			-0.0363773	0.132948	0.538653	-0.0500202	0.152799	0.717147	-0.0285073	0.404877	0.852234				-0.0509223	0.502133	0.825556
seq.8976.13	Q00973	B4GALNT1	B4GALNT1	0.0573757	0.224481	0.605907	-0.0885679	0.06808	0.52372	0.0522683	0.268154	0.639026	-0.0852533	0.0795026	0.514868																			0.0492563	0.348771	0.751896	0.119664	0.101911	0.65981	0.00282913	0.970159	0.993978				0.154478	0.144856	0.501082
seq.8978.30	Q8IVH8	MAP4K3	MAP4K3	0.0864894	0.0400561	0.318916	0.0228013	0.599416	0.885699	0.0882151	0.0367545	0.296961	0.0284566	0.511334	0.843347																			0.0998665	0.0262619	0.269842	0.0548756	0.372159	0.857562	0.137773	0.0390208	0.482626				-0.0484265	0.690407	0.90338
seq.8982.65	P49746	THBS3	THBS3	0.0111737	0.801523	0.934439	0.0341878	0.454376	0.818918	0.0132817	0.765644	0.916231	0.0350329	0.444664	0.809035																			-0.0167396	0.733238	0.932172	0.00136148	0.984805	0.99548	-0.0427267	0.548904	0.895874				0.229176	0.0446526	0.282373
seq.8983.7	Q8NBJ4	GOLM1	GOLM1_2	-0.0417816	0.366125	0.725213	-0.00397084	0.933479	0.987802	-0.0421861	0.36299	0.7137	-0.00667543	0.888646	0.974942																			-0.0632803	0.215982	0.639605	-0.0770226	0.288817	0.816784	-0.039267	0.595909	0.912949				0.121225	0.302297	0.676579
seq.8984.28	O75427	LRCH4	LRCH4_2	0.0418974	0.372415	0.726174	0.0137916	0.775432	0.952235	0.0429136	0.362395	0.713333	0.0165762	0.732262	0.934407																			0.00675038	0.895444	0.972213	-0.056418	0.43704	0.885628	0.0807971	0.281272	0.786784				0.241404	0.0482331	0.291842
seq.8985.13	Q96JX3	SERAC1	SERAC1	-0.0714694	0.132496	0.4978	0.00521603	0.915113	0.982405	-0.071427	0.133909	0.489843	0.000710936	0.988413	0.996208																			-0.0612244	0.241226	0.668694	-0.0439942	0.556371	0.921335	-0.074403	0.335655	0.823402				-0.0908008	0.493658	0.819927
seq.8986.2	O43175	PHGDH	PHGDH_2	-0.0157598	0.699284	0.895462	-0.131268	0.00165183	0.19409	-0.0237492	0.557125	0.828332	-0.132779	0.00150388	0.171184																			-0.00632159	0.885144	0.971144	-0.0850123	0.145911	0.705329	0.0675911	0.305431	0.801882				-0.15169	0.179272	0.54894
seq.8989.40	Q8IWY4	SCUBE1	SCUBE1	0.020893	0.642575	0.87357	-0.0144627	0.754746	0.94717	0.0200997	0.65621	0.878297	-0.0131838	0.776445	0.949823																			0.0283246	0.570628	0.872741	0.0173755	0.790246	0.972577	0.0482684	0.516323	0.887258				-0.0758105	0.49817	0.821912
seq.8990.42	P54709	ATP1B3	ATP1B3	-0.0889766	0.0524687	0.348207	-0.00284268	0.95205	0.990105	-0.0895107	0.0518036	0.336442	-0.00867041	0.854301	0.96711																			-0.118858	0.0188111	0.228019	-0.139975	0.0527733	0.570742	-0.0696553	0.31622	0.805759				0.12862	0.300188	0.674755
seq.8991.115	Q96PJ5	FCRL4	FCRL4_2	0.0152692	0.706925	0.898901	-0.00730109	0.861255	0.973808	0.0148846	0.714822	0.900054	-0.0063468	0.879594	0.973739																			0.0327275	0.479564	0.828659	-0.0579961	0.396509	0.866137	0.133895	0.0277425	0.439388				-0.231784	0.0235428	0.210959
seq.8992.1	Q9UHN6	CEMIP2	CEMIP2	0.0472154	0.318293	0.692131	-0.091112	0.0606623	0.517721	0.0417407	0.377262	0.724778	-0.088379	0.0694093	0.503618																			0.0598785	0.252913	0.681107	0.137977	0.0643838	0.582492	-0.0195024	0.794059	0.964054				-0.140724	0.24211	0.623987
seq.8993.151	O43353	RIPK2	RIPK2_2	-0.0270282	0.561568	0.836629	0.0507322	0.289343	0.730123	-0.0236331	0.612612	0.858048	0.0489988	0.307769	0.731359																			-0.0392275	0.445538	0.811496	-0.0370165	0.602362	0.935633	-0.0241975	0.748441	0.953382				0.0485612	0.695449	0.903593
seq.8994.65	Q9P0V8	SLAMF8	SLAMF8	0.109257	0.0234912	0.263688	0.0822378	0.0970813	0.565338	0.114498	0.0175333	0.223305	0.0893138	0.0706082	0.503618																			0.103637	0.0501165	0.35794	0.0401564	0.579598	0.93072	0.200926	0.0093058	0.325693				0.131882	0.301652	0.676207
seq.8998.15	Q9Y661	HS3ST4	HS3ST4_2	0.0458525	0.296778	0.670081	0.007403	0.86991	0.976163	0.0464418	0.292004	0.66198	0.01023	0.821248	0.962173																			0.0373296	0.442908	0.810293	0.0697916	0.324938	0.834305	0.00900989	0.896014	0.983536				0.109025	0.309823	0.683989
seq.8999.19	P40198	CEACAM3	CEACAM3	0.0437974	0.366632	0.725233	0.014334	0.774038	0.952106	0.0447909	0.35723	0.712115	0.0170897	0.732643	0.93473																			-0.0286105	0.587597	0.879163	-0.025256	0.735931	0.962506	-0.0185353	0.81041	0.965067				0.208089	0.104325	0.425519
seq.9000.177	Q07837	SLC3A1	SLC3A1	-0.0233739	0.622364	0.864756	-0.0840798	0.0845501	0.546263	-0.0286398	0.546042	0.822394	-0.0859371	0.0787426	0.514289																			-0.034647	0.509035	0.843115	0.090738	0.216915	0.789299	-0.149354	0.0509896	0.531769				0.0208132	0.87229	0.965464
seq.9002.36	Q86U17	SERPINA11	SERPINA11	0.0110467	0.7801	0.924022	0.0922881	0.0229124	0.413547	0.0166635	0.672725	0.885428	0.0933484	0.021774	0.375885																			-0.00169818	0.968222	0.995787	0.0192615	0.747763	0.964465	-0.0332443	0.60202	0.915835				0.0439027	0.691061	0.90338
seq.9003.99	Q9UEW3	MARCO	MARCO_2	0.00408332	0.932937	0.984564	-0.0633192	0.203623	0.665343	0.000304658	0.994996	0.999657	-0.0633	0.205143	0.653748																			0.00127104	0.980929	0.995926	0.048653	0.526383	0.912503	-0.056542	0.453746	0.872165				-0.00628551	0.961416	0.98766
seq.9004.24	O15165	LDLRAD4	LDLRAD4	-0.0347012	0.37174	0.725752	-0.121978	0.00218472	0.215564	-0.0419534	0.276243	0.64959	-0.124568	0.00178828	0.178461																			-0.0300213	0.477075	0.827842	-0.0209168	0.719168	0.961565	-0.0372245	0.537276	0.894449				-0.183898	0.0672684	0.346636
seq.9005.16	Q9UIW2	PLXNA1	PLXNA1	-0.0139495	0.720482	0.902926	0.0510513	0.202479	0.664745	-0.0109195	0.779668	0.923029	0.0503565	0.21004	0.658047																			-0.00347469	0.936439	0.985216	0.0317831	0.60793	0.935723	-0.0581768	0.361162	0.839198				-0.0579042	0.543665	0.84268
seq.9008.6	O14668	PRRG1	PRRG1_2	-0.0342517	0.454103	0.77878	-0.030861	0.511755	0.844043	-0.0362404	0.429498	0.762058	-0.0331577	0.481895	0.828951																			-0.0443023	0.381898	0.775208	0.0781683	0.278721	0.813618	-0.106272	0.14992	0.698309				-0.0139154	0.906639	0.973595
seq.9012.1	O94906	PRPF6	PRPF6_1	-0.0239662	0.619809	0.863843	-0.0795728	0.108572	0.574337	-0.0286886	0.552544	0.82595	-0.0813329	0.101867	0.547815																			-0.0374886	0.48515	0.832452	-0.024417	0.749584	0.964465	-0.044642	0.567097	0.901638				0.0485547	0.707327	0.908824
seq.9013.60	O95631	NTN1	NTN1_2	0.0146817	0.74024	0.910738	0.0341909	0.453178	0.81827	0.01673	0.706229	0.896946	0.0352221	0.44096	0.807005																			0.0321744	0.518924	0.848072	0.0395326	0.596856	0.934925	0.0409357	0.55848	0.900117				-0.13155	0.241782	0.623987
seq.9014.18	Q86YD3	TMEM25	TMEM25	0.137574	0.00309417	0.134712	0.114967	0.0164059	0.385539	0.145589	0.00167014	0.0924366	0.12485	0.008641	0.275129																			0.0942281	0.059122	0.381461	0.103109	0.151213	0.71116	0.0708891	0.322668	0.814201				0.381673	0.00260662	0.112
seq.9015.1	Q9Y2Y8	PRG3	PRG3	0.0425488	0.369467	0.725233	-0.070859	0.145801	0.611957	0.0384323	0.417899	0.75411	-0.0684136	0.161155	0.607792																			0.0705425	0.178582	0.591768	0.0442536	0.558899	0.923291	0.0967965	0.204641	0.742435				-0.0917083	0.479903	0.81127
seq.9016.12	P55055	NR1H2	NR1H2	-0.0328623	0.445738	0.775544	-0.040292	0.363247	0.769571	-0.0354314	0.411962	0.748751	-0.0425546	0.338072	0.749183																			-0.025574	0.592797	0.880618	-0.0696738	0.314937	0.832329	0.0398634	0.56708	0.901638				-0.115503	0.300653	0.675013
seq.9017.58	P09848	LCT	LCT	0.0181499	0.691311	0.892786	-0.0117888	0.801977	0.958898	0.0175075	0.702558	0.896721	-0.0106748	0.820866	0.962105																			-0.00844443	0.867351	0.968376	-0.0294583	0.669053	0.950293	0.020225	0.784616	0.960176				0.124459	0.308322	0.682394
seq.9018.38	Q9P2E7	PCDH10	PCDH10_2	0.0403397	0.33046	0.702523	0.0340135	0.424334	0.803345	0.0425169	0.306103	0.672283	0.0366752	0.389878	0.777217																			0.0617133	0.176772	0.589782	0.113344	0.099263	0.65718	0.0360455	0.603153	0.916271				0.0565746	0.603329	0.870179
seq.9021.1	Q96D42	HAVCR1	HAVCR1	0.0427495	0.315764	0.689965	0.0829835	0.0575614	0.514732	0.0479874	0.259522	0.631257	0.086064	0.0493001	0.473689																			0.0208073	0.641786	0.899514	0.0567322	0.411189	0.875347	-0.0333975	0.635673	0.924699				0.243043	0.0470409	0.288327
seq.9022.49	Q7Z7B7	DEFB132	DEFB132	-0.148044	0.00179257	0.10617	-0.0693673	0.156656	0.623626	-0.152803	0.00127391	0.0821276	-0.0790901	0.10332	0.549684																			-0.174415	0.000785144	0.0510694	-0.154741	0.0337392	0.538912	-0.182645	0.014464	0.379333				-0.0451653	0.728086	0.916741
seq.9025.5	Q9NZD4	AHSP	AHSP	-0.0343145	0.471006	0.786891	0.02499	0.60976	0.889665	-0.032937	0.490215	0.792926	0.0228943	0.640899	0.90142																			-0.048043	0.356953	0.759241	0.0176296	0.810283	0.972653	-0.100391	0.180498	0.7267				0.0787501	0.549163	0.845156
seq.9026.40	Q6UX41	BTNL8	BTNL8	-0.0154176	0.747094	0.911659	0.05889	0.230331	0.687124	-0.0112802	0.813885	0.936932	0.0580408	0.238892	0.690108																			-0.0469521	0.372084	0.770069	-0.0600878	0.429029	0.882261	-0.00433627	0.952611	0.991395				0.243645	0.0529918	0.304746
seq.9027.10	Q8NFZ4	NLGN2	NLGN2_1	0.08814	0.0496554	0.344514	0.0736294	0.110944	0.578674	0.0938217	0.0367634	0.296961	0.0806163	0.0806328	0.517998																			0.123023	0.0118451	0.189677	0.0277505	0.693808	0.957806	0.208973	0.00288395	0.223755				-0.0508305	0.674962	0.896789
seq.9028.5	Q9NVV4	MTPAP	MTPAP	0.0215921	0.650768	0.87696	-0.0231425	0.63696	0.900199	0.0202656	0.671813	0.885428	-0.0218416	0.656946	0.909126																			0.0315022	0.551852	0.867099	0.0704384	0.34634	0.850097	-0.0309809	0.6869	0.938309				-0.102983	0.374097	0.736964
seq.9030.56	A1L188	NDUFAF8	NDUFAF8	0.0514375	0.259475	0.643169	0.0424452	0.365627	0.771279	0.0542541	0.235283	0.608911	0.0459606	0.328041	0.744248																			0.0448377	0.375517	0.772286	0.0276688	0.701975	0.957997	0.0649995	0.361321	0.839198				-0.107972	0.37722	0.739006
seq.9032.30	P08922	ROS1	ROS1	-0.0659604	0.161152	0.534892	-0.00329859	0.945733	0.989945	-0.0664243	0.159533	0.5245	-0.00759087	0.875635	0.972345																			-0.0899689	0.0837288	0.446533	-0.06113	0.403166	0.868662	-0.130167	0.0837929	0.63132				-0.0259563	0.834921	0.953055
seq.9035.2	P50539	MXI1	MXI1	0.0574376	0.238103	0.623054	-0.00958182	0.848421	0.971235	0.0570839	0.242395	0.616376	-0.00604945	0.904082	0.978627																			0.040284	0.45303	0.815971	0.092621	0.223365	0.791831	0.00472976	0.949992	0.990216				0.21004	0.104053	0.425276
seq.9037.1	Q9P2W9	STX18	STX18	0.024576	0.613884	0.860856	0.0139177	0.781263	0.953363	0.0257718	0.59823	0.850999	0.0159617	0.751068	0.939963																			0.0469708	0.379975	0.774905	0.0158704	0.832125	0.978131	0.069373	0.367764	0.840618				-0.0282225	0.832258	0.953055
seq.9038.12	O76095	JTB	JTB	-0.0372484	0.428845	0.767602	-0.00251715	0.958542	0.991929	-0.037534	0.426701	0.760499	-0.0048527	0.920354	0.983038																			-0.0515107	0.318694	0.736254	-0.0244299	0.73762	0.962506	-0.0615875	0.402311	0.850823				0.103503	0.385559	0.745684
seq.9039.47	Q5JTV8	TOR1AIP1	TOR1AIP1_2	0.0444953	0.345022	0.712842	-0.0334027	0.490044	0.836482	0.0427005	0.366005	0.716267	-0.0307776	0.525596	0.850368																			0.0170492	0.744072	0.936032	-0.00278096	0.970708	0.993713	0.0318377	0.668882	0.932441				0.119038	0.312643	0.685864
seq.9040.144	Q9UM22	EPDR1	EPDR1	0.0914835	0.0610276	0.367682	-0.0850183	0.0899826	0.554588	0.0868715	0.075195	0.392123	-0.079724	0.111506	0.557391																			0.0887172	0.0987906	0.481853	0.0909881	0.2351	0.800796	0.0343252	0.656627	0.932441				0.0742373	0.567904	0.851594
seq.9043.7	Q9UBB9	TFIP11	TFIP11	-0.134436	0.00507167	0.151626	0.00885126	0.85828	0.97347	-0.134422	0.00521427	0.145666	0.000227958	0.996309	0.998502																			-0.16172	0.00213819	0.0853318	-0.154303	0.0336368	0.538912	-0.162284	0.0348123	0.468775				-0.149948	0.245393	0.626415
seq.9044.1	Q8WYK1	CNTNAP5	CNTNAP5	0.00709315	0.883216	0.965086	-0.0624533	0.207783	0.670389	0.00334655	0.944816	0.985961	-0.0622406	0.21074	0.658047																			0.00194518	0.970942	0.995787	0.0942411	0.199744	0.777732	-0.0567344	0.465748	0.873009				-0.0233326	0.855168	0.959539
seq.9045.3	O14975	SLC27A2	SLC27A2	-0.0660586	0.0975793	0.442683	0.0246058	0.548638	0.861852	-0.0648397	0.104848	0.446415	0.0205455	0.616453	0.889918																			-0.0393083	0.364095	0.763783	-0.0552256	0.318663	0.833003	-0.0329823	0.620117	0.920419				-0.160447	0.111563	0.437895
seq.9049.2	O15427	SLC16A3	SLC16A3	0.092456	0.0371336	0.31258	0.0285683	0.532167	0.857517	0.0942531	0.0339794	0.289182	0.0338604	0.457905	0.8168																			0.0503679	0.28217	0.712539	0.115129	0.0979352	0.654548	0.110247	0.0907036	0.637188				0.314939	0.0163997	0.181293
seq.9050.170	Q9BUV0	RSRP1	RSRP1	0.0542732	0.230368	0.614664	0.0733165	0.114919	0.581451	0.0589671	0.192558	0.563649	0.0771127	0.0977338	0.54185																			0.0346592	0.473477	0.824595	-0.005679	0.934526	0.989684	0.0684439	0.329929	0.820954				0.318018	0.0128684	0.168654
seq.9051.13	P24001	IL32	IL32	0.0283537	0.553962	0.831462	0.0613352	0.213446	0.672449	0.0318359	0.506748	0.801574	0.0631954	0.20093	0.651537																			0.0326313	0.534536	0.858556	0.108568	0.1424	0.704158	0.0796115	0.302409	0.801591				0.00907313	0.945055	0.98404
seq.9053.16	P52943	CRIP2	CRIP2	-0.0231716	0.58071	0.845455	0.0562172	0.191764	0.655147	-0.0199295	0.6351	0.867511	0.0549766	0.202973	0.651682																			-0.0296226	0.519523	0.848213	-0.0746193	0.261954	0.809601	0.0813279	0.251827	0.770823				0.108286	0.369518	0.733897
seq.9055.81	P0CAP1	MYZAP	MYZAP_2	0.058755	0.20078	0.582665	0.061032	0.196192	0.66047	0.0626578	0.172896	0.542673	0.0650089	0.169046	0.618222																			0.0462982	0.357703	0.759399	0.134092	0.0516502	0.570742	0.0144803	0.838839	0.971801				0.149295	0.224798	0.604746
seq.9057.19	Q16186	ADRM1	ADRM1	0.0609097	0.206352	0.587676	-0.0042537	0.931781	0.98756	0.0608693	0.207899	0.57942	-0.000743508	0.988072	0.996077																			0.107164	0.0425153	0.335295	0.138395	0.0675792	0.589029	0.0828029	0.275285	0.782873				-0.143187	0.272448	0.650397
seq.9058.1	Q9BVV7	TIMM21	TIMM21	0.0564848	0.239304	0.623129	0.13181	0.00739141	0.295627	0.0649278	0.173809	0.543664	0.136073	0.00575079	0.247897																			0.091088	0.0750769	0.426065	0.0838874	0.241567	0.800796	0.105252	0.160557	0.705465				0.072213	0.57179	0.853234
seq.9059.14	Q92565	RAPGEF5	RAPGEF5	-0.0748946	0.122324	0.48313	-0.120534	0.0153273	0.378881	-0.082463	0.0875949	0.411859	-0.125775	0.0114056	0.303248																			-0.101344	0.0576018	0.378604	-0.0815953	0.280806	0.815009	-0.111682	0.145439	0.697312				-0.00431667	0.974385	0.991495
seq.9060.27	Q9UPX0	IGSF9B	IGSF9B	0.0828831	0.0800528	0.41149	-0.0327417	0.501929	0.840393	0.0814503	0.0860555	0.410173	-0.0283967	0.559932	0.864226																			0.124888	0.0177795	0.222167	0.203061	0.00678993	0.425374	0.0519804	0.492758	0.879134				0.0390097	0.729984	0.917834
seq.9061.3	O15013	ARHGEF10	ARHGEF10	-0.0170213	0.632413	0.870558	-0.0275182	0.452127	0.81827	-0.0187756	0.598655	0.850999	-0.0287313	0.433752	0.804059																			-0.0192552	0.637269	0.896777	-0.00404951	0.942367	0.990388	-0.033779	0.571434	0.905005				-0.0469629	0.513875	0.829955
seq.9064.12	Q9Y6U7	RNF215	RNF215_2	-0.0399771	0.0494183	0.34418	-0.00826003	0.693612	0.924943	-0.0406296	0.0464388	0.326033	-0.0108453	0.604441	0.885621																			-0.0308448	0.138524	0.544311	-0.0702728	0.0372453	0.549535	0.00887394	0.720874	0.947262				-0.0951547	0.170942	0.535387
seq.9065.28	P40222	TXLNA	TXLNA_2	0.00546816	0.870693	0.960385	-0.0292476	0.396997	0.790526	0.00372258	0.911961	0.976918	-0.0290107	0.402272	0.785671																			0.017225	0.648028	0.901853	-0.0396136	0.446564	0.889056	0.0838789	0.131421	0.6902				-0.0837533	0.291509	0.670416
seq.9068.17	Q5VZ66	JAKMIP3	JAKMIP3	0.115382	0.0170608	0.2381	0.0935685	0.0603673	0.517721	0.121596	0.0118249	0.192311	0.10145	0.0409233	0.444965																			0.138779	0.00853883	0.158224	0.110792	0.143778	0.705329	0.23041	0.00171345	0.169745				-0.0208288	0.873488	0.965579
seq.9070.1	Q0P5P2	C17orf67	C17orf67	0.0251668	0.599226	0.853944	-0.0150417	0.76024	0.948681	0.0243773	0.611759	0.857776	-0.0135358	0.784175	0.951326																			-0.000844905	0.9873	0.996881	0.0630399	0.387885	0.861408	-0.0354657	0.648297	0.929226				0.140499	0.268563	0.647199
seq.9074.6	Q96IV6	FAXDC2	FAXDC2	0.0169496	0.718176	0.901958	-0.033111	0.492736	0.837218	0.0149932	0.750172	0.910978	-0.0321468	0.506695	0.841219																			0.0117136	0.820626	0.955257	-0.0336599	0.650732	0.946602	0.0875723	0.23468	0.761421				0.0281864	0.831961	0.953055
seq.9075.121	Q9UPX6	MINAR1	MINAR1	0.0175321	0.716477	0.901461	-0.0409659	0.408544	0.794497	0.0148142	0.759606	0.914897	-0.0399014	0.422451	0.799658																			0.023541	0.658962	0.90584	0.00790592	0.917141	0.989208	0.0310408	0.682799	0.937001				-0.097249	0.451217	0.793625
seq.9076.25	P01210	PENK	PENK	0.0516921	0.208518	0.589923	-0.0352537	0.404484	0.792828	0.0497614	0.227107	0.600101	-0.0320874	0.448588	0.810908																			0.030488	0.494092	0.837066	0.0161606	0.820632	0.976664	0.035158	0.58801	0.910589				0.201255	0.0953661	0.405807
seq.9077.10	O60476	MAN1A2	MAN1A2	0.0525481	0.236694	0.621825	-0.0531553	0.244449	0.701217	0.0495394	0.265383	0.637217	-0.0500031	0.274294	0.718102																			0.0437774	0.372269	0.770069	0.00489035	0.943787	0.990388	0.0984232	0.149425	0.698309				0.0499274	0.672031	0.895673
seq.9078.207	Q13884	SNTB1	SNTB1	-0.0349673	0.0724358	0.393039	0.0216711	0.279554	0.725861	-0.0337928	0.0831273	0.405886	0.0195208	0.329777	0.744706																			-0.0189798	0.343887	0.750746	-0.0253408	0.381401	0.85924	-0.0133499	0.640279	0.925399				-0.163557	0.011494	0.163839
seq.9081.39	Q99726	SLC30A3	SLC30A3	-0.102228	0.0301863	0.292646	-0.087505	0.0714396	0.527295	-0.108033	0.0218521	0.245667	-0.0945216	0.05089	0.473689																			-0.125405	0.0151829	0.206743	-0.0991138	0.174571	0.744483	-0.147782	0.0465019	0.516216				-0.0276861	0.829976	0.952792
seq.9082.25	Q5TEA6	SEL1L2	SEL1L2	-0.0942077	0.0488884	0.342969	-0.0733993	0.135958	0.601241	-0.099049	0.0384334	0.301113	-0.0797556	0.104627	0.551129																			-0.119388	0.0226689	0.248709	-0.112115	0.122862	0.677674	-0.106324	0.158734	0.701259				-0.00999366	0.939052	0.982468
seq.9083.35	P78324	SIRPA	SIRPA_2	0.0468856	0.330854	0.702676	-0.0679131	0.170559	0.636704	0.0430639	0.372203	0.720779	-0.0652456	0.188849	0.635171																			0.0447816	0.401313	0.783094	0.0740355	0.329337	0.836257	-0.00659271	0.931971	0.987159				0.0791969	0.553308	0.845156
seq.9086.95	O75556	SCGB2A1	SCGB2A1_2	0.0571878	0.236947	0.622206	0.0501535	0.311812	0.739944	0.0602637	0.213403	0.586215	0.0537765	0.278706	0.720778																			0.0681722	0.204534	0.625786	0.0549409	0.470794	0.897691	0.0212756	0.784612	0.960176				0.0447619	0.728564	0.916952
seq.9087.8	Q5JS37	NHLRC3	NHLRC3	0.153202	0.00147101	0.0965433	0.0367047	0.461443	0.821847	0.156774	0.00117719	0.078431	0.0488413	0.323159	0.741825																			0.143353	0.00681934	0.143167	0.120562	0.110933	0.668821	0.129567	0.0898509	0.635564				0.292204	0.0188257	0.190745
seq.9089.77	Q8WXH2	JPH3	JPH3	-0.00467206	0.9215	0.980587	0.0559301	0.249623	0.704284	-0.000763665	0.987177	0.996776	0.0558739	0.251879	0.698922																			0.00667758	0.898073	0.972567	0.00415418	0.956773	0.99212	-0.0284257	0.702938	0.943217				-0.0296237	0.81289	0.949101
seq.9090.9	Q96C24	SYTL4	SYTL4_2	-0.038118	0.231315	0.615223	0.0490467	0.134026	0.600478	-0.035302	0.267906	0.638684	0.0468004	0.153407	0.601079																			-0.0232581	0.500704	0.839187	-0.0381145	0.44054	0.888448	-0.0216479	0.66277	0.932441				-0.18198	0.0375062	0.260862
seq.9092.33	O95841	ANGPTL1	ANGPTL1_2	-0.0304081	0.516775	0.809812	0.0638581	0.185435	0.649592	-0.0268731	0.567016	0.832835	0.0622422	0.197906	0.649434																			-0.0613451	0.229204	0.653313	-0.0373718	0.609636	0.936172	-0.081102	0.241794	0.766725				0.206929	0.0824802	0.382106
seq.9094.5	Q8WTT0	CLEC4C	CLEC4C	0.0282164	0.532074	0.81882	-0.0605759	0.191705	0.655147	0.0246646	0.585367	0.843351	-0.0590061	0.204688	0.653748																			0.0281058	0.570798	0.872741	0.0291232	0.675467	0.952162	0.0217507	0.761508	0.956742				0.0344456	0.782726	0.937596
seq.9095.5	Q15390	MTFR1	MTFR1	0.0866151	0.0724573	0.393039	0.040233	0.417342	0.799668	0.0899727	0.0628356	0.36262	0.047013	0.343251	0.752961																			0.0904043	0.0902156	0.462348	0.0576606	0.453243	0.892948	0.164656	0.0232476	0.422341				0.0758703	0.551567	0.845156
seq.9096.80	Q12912	IRAG2	IRAG2_2	0.0940044	0.0491032	0.342969	-0.0551961	0.262106	0.712017	0.0911068	0.0569235	0.347019	-0.0495594	0.313299	0.735118																			0.1091	0.0390783	0.319448	0.212001	0.00419717	0.36839	0.12563	0.105123	0.660909				-0.09297	0.475411	0.808443
seq.9097.5	Q6UXG2	ELAPOR1	ELAPOR1_2	0.116171	0.00618138	0.171875	-0.0352142	0.421946	0.802024	0.114523	0.00708622	0.163883	-0.0280984	0.519316	0.846822																			0.132039	0.00681665	0.143167	0.0527899	0.444528	0.889056	0.229313	0.00033084	0.063839				-0.0333034	0.728729	0.916952
seq.9099.19	O00445	SYT5	SYT5	-0.0529229	0.255489	0.637848	-0.0432508	0.36618	0.771279	-0.0557775	0.231721	0.604832	-0.0468436	0.328466	0.74435																			-0.0815688	0.109661	0.497565	-0.11843	0.104561	0.663116	-0.053849	0.426717	0.863298				0.186699	0.149793	0.506365
seq.9100.32	Q6UWT4	C5orf46	C5orf46	-0.0244959	0.191585	0.56941	-0.00408797	0.832324	0.967371	-0.024837	0.186798	0.557649	-0.00566834	0.769326	0.947353																			-0.0153714	0.422499	0.793889	0.018819	0.462224	0.895898	-0.0472398	0.101587	0.660177				-0.0868096	0.179686	0.549084
seq.9102.28	Q5T4F4	ZFYVE27	ZFYVE27_2	-0.0302357	0.360415	0.721842	0.0525217	0.121874	0.584992	-0.0272248	0.410372	0.748513	0.0508174	0.135293	0.581896																			-0.000314454	0.992395	0.997295	-0.0704357	0.168629	0.738164	0.0640625	0.117863	0.669249				-0.146326	0.196067	0.568611
seq.9106.87	Q5XG99	LYSMD4	LYSMD4	0.0669771	0.161301	0.534892	-0.0570457	0.246814	0.703457	0.0638226	0.182656	0.554078	-0.0530192	0.282173	0.720778																			0.0705935	0.178995	0.591768	0.116297	0.110683	0.668821	0.0274516	0.722109	0.947262				-0.0692712	0.591983	0.865115
seq.9107.59	Q8N2F6	ARMC10	ARMC10	0.15619	0.00119097	0.0859031	-0.041208	0.408241	0.794497	0.154263	0.00140882	0.0856938	-0.0311108	0.528718	0.851968																			0.192058	0.000300773	0.0322226	0.192944	0.0113595	0.444915	0.192186	0.011693	0.360947	0.00943468	0.972677	0.997055	-0.0385133	0.763872	0.929314
seq.9110.2	Q9BSW7	SYT17	SYT17	-0.0102341	0.823564	0.940746	0.0148218	0.753664	0.946647	-0.00939168	0.838342	0.94547	0.0142332	0.76383	0.945712																			-0.00666586	0.896145	0.972213	0.00462167	0.950309	0.990429	-0.0185155	0.794033	0.964054				-0.0163574	0.889805	0.971421
seq.9111.40	Q96JJ6	JPH4	JPH4	0.0693817	0.116049	0.472494	-0.0448385	0.324265	0.748739	0.0671929	0.128634	0.481178	-0.0410409	0.366863	0.762529																			0.028414	0.556906	0.867725	0.179056	0.0142992	0.474669	0.0419687	0.553029	0.896646				0.276524	0.0248508	0.215489
seq.9114.84	Q5DID0	UMODL1	UMODL1	0.0228151	0.635753	0.871382	0.0477403	0.335584	0.752269	0.0257035	0.594304	0.849421	0.0493358	0.320989	0.741571																			-0.0225323	0.671578	0.910731	0.00517321	0.945973	0.990429	0.0134728	0.861898	0.975898				0.35747	0.00407693	0.121043
seq.9115.78	O15204	ADAMDEC1	ADAMDEC1	0.0595262	0.21348	0.593002	-0.0410765	0.404365	0.792828	0.0573704	0.23154	0.604577	-0.0375929	0.445915	0.809708																			0.0716053	0.175766	0.588987	0.0628732	0.405345	0.869801	0.0799832	0.295461	0.797075				-0.1345	0.276832	0.653732
seq.9116.28	A8MVW5	HEPACAM2	HEPACAM2_2	0.0426053	0.342762	0.711232	-0.0716465	0.120218	0.584992	0.0384035	0.392647	0.73533	-0.0691834	0.134344	0.580139																			0.0217018	0.664214	0.907466	0.0551148	0.434544	0.884508	-0.0886497	0.203927	0.741565				0.00242874	0.982817	0.995041
seq.9117.4	Q9NZH8	IL36G	IL36G	0.119623	0.0104764	0.204614	0.0453047	0.347227	0.761225	0.122841	0.00869953	0.175121	0.0531624	0.267722	0.713315																			0.131451	0.010657	0.177658	0.203883	0.00580912	0.414896	0.0365525	0.616561	0.919665				0.138408	0.260671	0.638915
seq.9118.7	Q9BQI7	PSD2	PSD2	0.0922832	0.047439	0.338817	-0.0480854	0.316355	0.743914	0.0898488	0.0540414	0.340291	-0.0426543	0.373359	0.765058																			0.0776319	0.128194	0.528805	0.110505	0.134627	0.696745	0.0285928	0.69231	0.940429				0.162319	0.211755	0.58881
seq.9121.28	Q10981	FUT2	FUT2	0.00678984	0.880494	0.963701	0.0334616	0.471287	0.828906	0.00894482	0.843413	0.948482	0.0340606	0.464845	0.820733																			-0.0423351	0.383947	0.775566	-0.0927493	0.179757	0.749922	-0.0783863	0.250341	0.76886				0.258507	0.0423212	0.275031
seq.9123.18	Q8N350	CBARP	CBARP	-0.000500353	0.991658	0.998835	0.0417697	0.395572	0.789773	0.00190475	0.968315	0.991351	0.0418852	0.395647	0.780284																			0.000562426	0.991521	0.997258	-0.00632242	0.932581	0.989208	-0.0154061	0.842075	0.972897				-0.0563543	0.660044	0.890912
seq.9125.23	P48740	MASP1	MASP1_3	0.0443527	0.363752	0.723432	-0.131335	0.00872304	0.308106	0.036806	0.448802	0.770206	-0.129056	0.0101221	0.293834																			0.0442089	0.412518	0.789598	0.0727155	0.34362	0.847622	0.0207413	0.788581	0.961958				0.0479373	0.69278	0.903593
seq.9126.171	Q86UY8	NT5DC3	NT5DC3	0.00613477	0.871178	0.960385	-0.0144892	0.709754	0.93335	0.00527074	0.889524	0.967433	-0.0141483	0.71713	0.929094																			0.011609	0.776264	0.946299	0.0199064	0.737274	0.962506	-0.00872182	0.873103	0.977201				-0.049154	0.658928	0.890516
seq.9127.4	P58743	SLC26A5	SLC26A5	0.146348	0.00191557	0.109023	0.0621675	0.20236	0.664745	0.150494	0.00142959	0.0860706	0.0714206	0.139585	0.584104																			0.148147	0.00370405	0.10596	0.264302	0.000330447	0.0962923	0.0291704	0.686585	0.938309				-0.058682	0.639742	0.882842
seq.9128.34	Q9NZU0	FLRT3	FLRT3_2	0.0121174	0.798809	0.934439	-0.0578306	0.235461	0.691666	0.00890335	0.851616	0.952122	-0.0573048	0.241049	0.691173																			-0.0343896	0.512813	0.844705	-0.0443024	0.537469	0.917082	-0.00304896	0.968214	0.993978				-0.0205549	0.869414	0.964177
seq.9168.31	Q9Y258	CCL26	CCL26	0.0265872	0.579745	0.845453	-0.087912	0.0744863	0.529051	0.021299	0.657159	0.878594	-0.0865356	0.0799999	0.515752																			0.0299663	0.570498	0.872741	0.118243	0.108266	0.66671	-0.0723587	0.348153	0.828853				-0.0678707	0.591268	0.86459
seq.9169.14	P55854	SUMO3	SUMO3_2	-0.0309626	0.0451763	0.333444	0.0109603	0.491404	0.836613	-0.0304196	0.0496774	0.331107	0.00902475	0.570433	0.870695																			-0.0146644	0.351405	0.754034	-0.00770025	0.746305	0.964393	-0.01916	0.366495	0.84058				-0.154364	0.00283072	0.112006
seq.9170.24	Q16552	IL17A	IL17A_3	0.1365	0.00385791	0.141356	-0.0157023	0.747728	0.945743	0.136076	0.00408037	0.131529	-0.00701545	0.884984	0.974942																			0.171158	0.00101732	0.0588474	0.20383	0.00561912	0.414896	0.136278	0.0718898	0.599476				-0.00817665	0.946578	0.984345
seq.9171.11	P50461	CSRP3	CSRP3	-0.0706407	0.0134427	0.219307	-0.00703825	0.811378	0.96187	-0.0713373	0.0128168	0.200366	-0.0115774	0.693458	0.920914																			-0.0753887	0.0126727	0.192736	-0.0417185	0.265435	0.809601	-0.123174	0.0130669	0.369063				-0.0101014	0.915244	0.976541
seq.9172.69	P22894	MMP8	MMP8_2	0.0172174	0.721689	0.903197	-0.0768944	0.121328	0.584992	0.0126258	0.793998	0.928898	-0.0760889	0.126406	0.571257																			0.0206752	0.698166	0.920834	0.0713584	0.352697	0.853261	-0.0339758	0.655552	0.932377				-0.0426154	0.739077	0.921632
seq.9173.21	P36871	PGM1	PGM1	0.0337659	0.473675	0.788515	0.0152888	0.752495	0.946647	0.0348127	0.46139	0.776377	0.0174928	0.718901	0.929949																			-0.00461933	0.929363	0.984133	-0.0460325	0.533676	0.91541	0.0270878	0.718147	0.946742				0.23949	0.0474368	0.289671
seq.9175.48	O60469	DSCAM	DSCAM	0.0643414	0.15659	0.528619	-0.00848833	0.855988	0.972526	0.0640817	0.159372	0.5245	-0.00488177	0.9169	0.98213																			0.0458979	0.344866	0.750746	0.127478	0.0756293	0.608123	-0.0254137	0.706151	0.943217				0.122541	0.353801	0.720761
seq.9176.3	P15941	MUC1	MUC1_3	0.0182826	0.700028	0.895627	-0.101839	0.0362241	0.465112	0.0127734	0.787297	0.926431	-0.101105	0.0380922	0.434956																			0.0137763	0.790483	0.94943	0.0395624	0.593095	0.934166	0.00285808	0.969661	0.993978				-0.0305165	0.818759	0.950704
seq.9177.6	P58499	FAM3B	FAM3B_2	0.0657	0.129111	0.492187	0.0818082	0.0659489	0.52271	0.0708939	0.101138	0.440124	0.0863192	0.0524014	0.477836																			0.0514562	0.286832	0.714251	0.0756282	0.269227	0.81095	0.0122112	0.862822	0.976004				0.147785	0.164621	0.528077
seq.9178.30	Q02297	NRG1	NRG1_2	0.0105919	0.825295	0.941919	0.00779097	0.874653	0.976828	0.0110916	0.81773	0.937648	0.00848305	0.864021	0.969753																			0.0214318	0.683258	0.914748	-0.0288572	0.689011	0.956384	0.0537263	0.483559	0.877251				-0.0505708	0.697683	0.903896
seq.9180.6	P38484	IFNGR2	IFNGR2_2	0.0473472	0.293908	0.667036	-0.0218917	0.636969	0.900199	0.0462597	0.306422	0.67278	-0.0191111	0.680833	0.917256																			0.0547236	0.270178	0.697219	0.105268	0.127644	0.684898	0.0017986	0.980649	0.995131				-0.0118581	0.925758	0.978822
seq.9182.3	Q07954	LRP1	LRP1_3	0.0203702	0.656326	0.878137	0.0270802	0.564556	0.868485	0.0221353	0.629661	0.865376	0.0285247	0.545157	0.859688																			0.00731424	0.886555	0.971649	0.118485	0.102373	0.65981	-0.135653	0.0713622	0.599476				0.150248	0.187687	0.557036
seq.9183.7	P17181	IFNAR1	IFNAR1_2	-7.3736e-05	0.998603	0.999563	0.0633636	0.142885	0.610272	0.00374377	0.929205	0.980529	0.0636012	0.142617	0.587746																			-0.0577276	0.200979	0.621812	-0.0718973	0.26513	0.809601	-0.0489646	0.450925	0.871363				0.304622	0.010642	0.160165
seq.9185.15	P04155	TFF1	TFF1	0.0406339	0.361706	0.722274	0.0919905	0.0442405	0.48829	0.0461031	0.299786	0.667178	0.0948031	0.0384945	0.435406																			0.0492065	0.314122	0.733893	-0.0552294	0.388228	0.861408	0.149382	0.0394342	0.48282				-0.0376455	0.76075	0.928008
seq.9187.2	P05114	HMGN1	HMGN1	0.03296	0.493234	0.798313	-0.0240597	0.626675	0.896744	0.0316265	0.512095	0.802951	-0.0220366	0.656779	0.909126																			0.0159939	0.760517	0.941522	0.130571	0.0800423	0.618087	-0.0974652	0.187243	0.72789				0.0533533	0.687912	0.902988
seq.9188.119	Q07325	CXCL9	CXCL9_2	-0.0125966	0.776689	0.923493	0.0327593	0.473839	0.829988	-0.0106837	0.810355	0.936434	0.0320833	0.484316	0.829703																			0.0214493	0.661321	0.906707	0.00220216	0.975516	0.995106	0.0220005	0.771919	0.95764				-0.106522	0.353526	0.720401
seq.9190.7	P08962	CD63	CD63	-0.0241832	0.619596	0.863712	0.0909283	0.0687548	0.524551	-0.019018	0.695978	0.894174	0.0897732	0.0731225	0.504448																			-0.0020271	0.969704	0.995787	-0.129815	0.0861908	0.632846	0.109345	0.157754	0.700903				-0.101371	0.442619	0.787226
seq.9191.8	Q03403	TFF2	TFF2_2	-0.00158464	0.969183	0.994294	0.0249372	0.554304	0.865802	-8.4492e-05	0.998361	0.999657	0.0249318	0.555609	0.863951																			0.00163527	0.970914	0.995787	-0.0708972	0.246643	0.802301	0.0705713	0.305107	0.801882				0.0235923	0.837095	0.953985
seq.9196.8	P47929	LGALS7	LGALS7_1	0.0147618	0.752654	0.913675	0.0245473	0.611178	0.89	0.016222	0.729782	0.903741	0.0255332	0.597957	0.88252																			0.0316583	0.54036	0.861006	0.0584714	0.425056	0.882261	0.0124266	0.868884	0.977201				-0.0794526	0.512852	0.829955
seq.9197.4	O00182	LGALS9	LGALS9	-0.0730286	0.0864605	0.424723	-0.0467425	0.286525	0.729335	-0.0761655	0.0742512	0.389712	-0.0516368	0.238834	0.690108																			-0.121176	0.00831382	0.156375	-0.145173	0.0337638	0.538912	-0.107224	0.098737	0.657315				0.149741	0.222739	0.601914
seq.9199.6	P60604	UBE2G2	UBE2G2	-0.0766362	0.113299	0.468842	-0.0929522	0.0616691	0.517721	-0.0826453	0.0873201	0.411466	-0.0982959	0.0481389	0.470728																			-0.0875224	0.0980947	0.4804	-0.0831957	0.271393	0.81095	-0.089331	0.241497	0.766725				-0.0382308	0.766412	0.929556
seq.9201.13	P37802	TAGLN2	TAGLN2_2	-0.0119032	0.516562	0.809812	-0.0269985	0.152125	0.617049	-0.0135797	0.459571	0.775139	-0.0278626	0.140433	0.584938																			-0.00492351	0.802381	0.953253	0.0165352	0.519343	0.909693	-0.0280179	0.35949	0.837507				-0.070874	0.197451	0.570805
seq.9202.309	P48047	ATP5PO	ATP5PO	-0.00627744	0.812133	0.93717	0.0306212	0.259229	0.711828	-0.004452	0.866357	0.958307	0.0303379	0.265111	0.71031																			0.0211155	0.459739	0.818513	0.00570758	0.884789	0.986183	0.0421401	0.314611	0.805759				-0.144659	0.0651002	0.339893
seq.9204.33	P01189	POMC	POMC_3	0.0705081	0.132162	0.497314	0.00780165	0.871395	0.976279	0.0712622	0.129252	0.481883	0.0123847	0.79728	0.956165																			0.0414711	0.424655	0.794661	-0.0592677	0.422331	0.880057	0.129013	0.0843032	0.63132				0.291082	0.0138623	0.172236
seq.9211.19	P36955	SERPINF1	SERPINF1_2	-0.000971414	0.983252	0.998048	-0.0821586	0.0837186	0.543574	-0.00593764	0.897861	0.97075	-0.0825364	0.083251	0.520701																			-0.00214683	0.966029	0.995787	-0.00654103	0.925816	0.989208	0.00743889	0.919102	0.986775				0.0500666	0.691749	0.90338
seq.9212.22	Q9UBX1	CTSF	CTSF_2	0.0306235	0.510944	0.807866	0.133063	0.00527886	0.269052	0.0387784	0.402288	0.742505	0.135531	0.00459181	0.226023																			0.0369257	0.472749	0.824218	0.0828795	0.267117	0.809601	-0.0194886	0.790502	0.962549				0.0699974	0.570708	0.852143
seq.9213.24	O95954	FTCD	FTCD	-0.107165	0.0242527	0.266835	-0.0305941	0.532762	0.857582	-0.109425	0.0217424	0.245294	-0.0375568	0.442477	0.80788																			-0.129154	0.0132345	0.194882	-0.159584	0.0308402	0.538912	-0.106107	0.148424	0.697592				-0.0487391	0.702006	0.906596
seq.9215.117	Q9UHP3	USP25	USP25	0.00303635	0.94038	0.98784	-0.0982925	0.0184107	0.394477	-0.0024976	0.950765	0.988546	-0.0984416	0.0185667	0.363957																			0.0181781	0.684059	0.914748	0.0214941	0.740167	0.963232	0.00790568	0.897236	0.984054				-0.121004	0.22913	0.611434
seq.9216.100	O15031	PLXNB2	PLXNB2_2	0.00668401	0.880207	0.963701	-0.0236449	0.604103	0.88794	0.00528152	0.90547	0.974808	-0.0233088	0.610348	0.886971																			-0.00173038	0.971618	0.995787	0.0651042	0.362373	0.857068	-0.0835516	0.223238	0.75571				0.108815	0.32457	0.695848
seq.9218.7	P25445	FAS	FAS_3	-0.0101573	0.831665	0.945192	0.000311877	0.994934	0.997915	-0.0101767	0.831852	0.943344	-0.000326631	0.99471	0.997732																			-0.10311	0.0442707	0.342137	-0.113216	0.122492	0.677674	-0.106179	0.154544	0.698436				0.262744	0.048818	0.293431
seq.9219.70	Q9UMX5	NENF	NENF	0.0643626	0.182963	0.560978	-0.000867814	0.986057	0.995762	0.0644927	0.183187	0.554892	0.00257142	0.958719	0.988713																			0.0561172	0.29001	0.717393	0.0545688	0.475649	0.897691	0.0541672	0.468505	0.874679				0.0268537	0.839601	0.954764
seq.9220.7	P54753	EPHB3	EPHB3	-0.00535096	0.911289	0.977277	0.00970458	0.844203	0.97034	-0.00478867	0.920817	0.976918	0.00940181	0.849459	0.966186																			0.00345027	0.947258	0.988029	0.00650857	0.930747	0.989208	0.0089768	0.904884	0.985313				-0.142589	0.248593	0.628242
seq.9221.6	Q6GPH6	ITPRIPL1	ITPRIPL1	-0.0163891	0.50925	0.807726	0.0227725	0.372404	0.774869	-0.0150766	0.544635	0.821588	0.0218132	0.394119	0.779993																			0.00985642	0.721431	0.929913	0.0249875	0.537697	0.917082	0.00662439	0.862886	0.976004				-0.149737	0.0212467	0.199205
seq.9223.11	P55145	MANF	MANF	-0.035848	0.0502693	0.345483	0.0225925	0.230877	0.687493	-0.0346211	0.0590646	0.352679	0.0203896	0.278983	0.720778																			-0.0243917	0.213436	0.635943	-0.0224797	0.43211	0.88356	-0.0242309	0.376159	0.841362				-0.135167	0.00945902	0.156639
seq.9224.20	P16471	PRLR	PRLR_2	-0.00166183	0.969121	0.994294	0.0204522	0.642853	0.90263	-0.000485983	0.990992	0.998393	0.0204227	0.644303	0.903006																			-0.0178295	0.70172	0.921525	-0.0565854	0.384646	0.861129	-0.0753327	0.221511	0.754773				0.0590675	0.636281	0.881694
seq.9226.6	Q71RG4	TMUB2	TMUB2	-0.0265488	0.584401	0.846874	0.0479063	0.337066	0.75283	-0.0232602	0.632749	0.867023	0.0461531	0.356757	0.75715																			-0.0145534	0.786192	0.948293	-0.00754633	0.921475	0.989208	-0.00587488	0.939976	0.988399				-0.0675962	0.609066	0.872747
seq.9227.15	Q15116	PDCD1	PDCD1_2	-0.00163364	0.973219	0.994515	0.0857052	0.0862895	0.548025	0.00475798	0.922157	0.977293	0.086079	0.0862107	0.523371																			-0.035203	0.504481	0.83994	-0.0905129	0.208996	0.786027	0.00382334	0.960071	0.993567				0.152805	0.249623	0.628587
seq.9229.9	P40313	CTRL	CTRL	-0.11577	0.0166191	0.235299	-0.0523531	0.293283	0.732419	-0.119301	0.0137269	0.205738	-0.0597949	0.228188	0.680084																			-0.142628	0.00726595	0.147035	-0.154003	0.0374576	0.549535	-0.118875	0.125738	0.680802				-0.0423451	0.752817	0.925303
seq.9231.23	Q9NX62	BPNT2	BPNT2	-0.0195087	0.625855	0.866479	-0.0261642	0.524553	0.852436	-0.0211242	0.598453	0.850999	-0.027476	0.505125	0.840591																			0.0329559	0.458217	0.818112	0.0448322	0.44826	0.890529	0.0266911	0.692703	0.940429				-0.26165	0.0199802	0.194333
seq.9232.1	Q8WZ75	ROBO4	ROBO4_2	0.0686334	0.143364	0.514068	0.047317	0.32689	0.749362	0.0717552	0.126733	0.480915	0.0518828	0.282605	0.720778																			0.10976	0.0334369	0.298514	0.200072	0.00567453	0.414896	0.026489	0.718477	0.946826				-0.0490388	0.690994	0.90338
seq.9233.71	P48307	TFPI2	TFPI2	-0.0132127	0.762773	0.917569	-0.0412989	0.357402	0.765543	-0.0157054	0.72029	0.901357	-0.042273	0.347563	0.755																			-0.0190724	0.691633	0.918035	-0.0325955	0.647849	0.94619	-0.0143483	0.82704	0.96799				0.0218538	0.85781	0.959539
seq.9234.8	Q9GZX9	TWSG1	TWSG1	0.0160722	0.667775	0.884017	0.0525607	0.171855	0.638203	0.0193087	0.606421	0.854157	0.0537893	0.163237	0.609838																			0.0477709	0.256007	0.684407	-0.00256355	0.964567	0.993642	0.104759	0.104386	0.660909				-0.00670322	0.939358	0.982468
seq.9235.3	Q8IUK5	PLXDC1	PLXDC1	0.0187842	0.673034	0.886175	-0.00688581	0.880439	0.977075	0.0184405	0.679607	0.887785	-0.00571246	0.90098	0.97804																			0.0181939	0.709705	0.924542	0.0210125	0.755895	0.965025	0.0241533	0.731484	0.949382				0.0186214	0.877753	0.966485
seq.9237.54	P11117	ACP2	ACP2	0.00826765	0.865325	0.958801	0.0521189	0.298347	0.735283	0.011492	0.813974	0.936932	0.0528607	0.293018	0.724716																			0.0373092	0.48811	0.832998	-0.0202401	0.786396	0.972577	0.111323	0.149786	0.698309				-0.0132289	0.915859	0.976541
seq.9241.40	Q9P1W8	SIRPG	SIRPG	-0.0622799	0.178626	0.557466	0.000698298	0.988308	0.996567	-0.0624697	0.178618	0.549186	-0.00320718	0.946389	0.986067																			-0.0780974	0.126758	0.527769	-0.0599386	0.422183	0.880004	-0.111044	0.119936	0.671458				0.0608988	0.637227	0.881694
seq.9242.11	P35070	BTC	BTC_2	0.117462	0.00413704	0.142573	0.00411861	0.922478	0.984623	0.118168	0.0040281	0.131003	0.0116735	0.781302	0.951149																			0.102609	0.0223865	0.248644	0.179218	0.00540678	0.414896	0.0122232	0.848924	0.973285				0.240097	0.0328299	0.244047
seq.9243.10	Q8N1E2	LYG1	LYG1	-0.0105895	0.824621	0.941299	-0.0567211	0.248032	0.704284	-0.0140562	0.76898	0.917552	-0.0576155	0.242066	0.691768																			-0.0121171	0.817648	0.954426	-0.0216217	0.776516	0.971318	-0.0115864	0.875436	0.977201				-0.00194985	0.98808	0.996118
seq.9244.27	P50897	PPT1	PPT1	-0.0343654	0.230071	0.614449	0.0242112	0.411172	0.794955	-0.0330305	0.249808	0.622663	0.0221012	0.453798	0.814338																			-0.00579102	0.85152	0.965248	-0.0232592	0.590404	0.933644	0.00949321	0.832377	0.969921				-0.12763	0.127443	0.469611
seq.9245.1	Q99706	KIR2DL4	KIR2DL4_2	0.103847	0.0201423	0.250596	-0.0126547	0.78371	0.954098	0.103481	0.0209597	0.2408	-0.00625138	0.891782	0.976352																			0.064452	0.192179	0.610899	0.100533	0.148762	0.70729	0.05204	0.468556	0.874679				0.311248	0.0101986	0.159865
seq.9248.36	Q969H8	MYDGF	MYDGF	0.0566235	0.1806	0.558433	0.129676	0.00272457	0.240002	0.0645792	0.123789	0.476386	0.133731	0.00200774	0.183041																			0.0402554	0.382869	0.775208	0.0347801	0.601503	0.935633	0.0865714	0.145749	0.697312				0.118489	0.308692	0.682394
seq.9249.17	Q9P0T7	TMEM9	TMEM9_2	0.00318943	0.94408	0.988694	0.0157926	0.735439	0.943253	0.00410181	0.928319	0.980529	0.0160392	0.732209	0.934407																			0.0138222	0.7818	0.948293	0.0182717	0.792422	0.972577	0.0123172	0.862917	0.976004				-0.0135794	0.912321	0.976279
seq.9250.87	P59665	DEFA1	DEFA1_2	0.0257782	0.586986	0.848619	-0.0523724	0.283239	0.72829	0.0227089	0.632881	0.867023	-0.0509232	0.298121	0.726263																			0.0336721	0.520984	0.850026	-0.0742488	0.324315	0.834305	0.124731	0.0976268	0.654103				0.0410547	0.74467	0.923279
seq.9251.28	Q9Y2E5	MAN2B2	MAN2B2	-0.0425611	0.352302	0.717907	-0.0100052	0.831696	0.967104	-0.043329	0.345136	0.70438	-0.0127622	0.786751	0.952074																			-0.0611754	0.227694	0.651768	-0.0960917	0.197623	0.774917	-0.0449509	0.527767	0.891212				0.0819576	0.503308	0.826248
seq.9253.52	P16442	ABO	ABO	0.0370802	0.443282	0.773668	0.0196819	0.692384	0.924151	0.0384116	0.428415	0.761778	0.022126	0.657263	0.909126																			0.0360269	0.49754	0.838165	-0.0194445	0.795549	0.972577	0.0977559	0.197485	0.735571				0.0266608	0.836524	0.953886
seq.9254.18	P12319	FCER1A	FCER1A	-0.111032	0.0169326	0.238044	-0.0871675	0.0684857	0.524551	-0.116583	0.0120507	0.194129	-0.0944073	0.0475857	0.467829																			-0.158132	0.00192438	0.0787591	-0.13553	0.0661034	0.584236	-0.174993	0.0157813	0.381948				0.128287	0.332037	0.700765
seq.9255.5	Q9P0M4	IL17C	IL17C	-0.0159053	0.742606	0.911004	-0.0415753	0.40261	0.792828	-0.0185439	0.702469	0.896721	-0.0427793	0.390562	0.777217																			-0.00573722	0.914373	0.978704	-0.0556055	0.463959	0.895898	0.0512368	0.49623	0.881502				-0.0681925	0.607622	0.872344
seq.9256.78	Q15818	NPTX1	NPTX1	-0.00615667	0.892055	0.967067	-0.0822883	0.0769231	0.531509	-0.0111034	0.806538	0.933544	-0.0829867	0.0753243	0.508729																			-0.0210612	0.673821	0.911897	0.0318404	0.647222	0.94619	-0.064421	0.38075	0.843304				0.0759536	0.54843	0.845156
seq.9257.14	Q9BSH4	TACO1	TACO1	-0.0343109	0.0468215	0.33705	0.025259	0.155164	0.622827	-0.0329171	0.056726	0.346685	0.0231645	0.191759	0.639634																			-0.0194103	0.292026	0.719207	-0.0245604	0.334519	0.840335	-0.0116679	0.66875	0.932441				-0.0997311	0.0553816	0.313809
seq.9259.35	O75509	TNFRSF21	TNFRSF21_2	-0.00293793	0.942951	0.988118	0.0284831	0.4997	0.839647	-0.00123683	0.976027	0.992789	0.0284048	0.50219	0.839																			0.00383202	0.932908	0.984509	0.0190706	0.774106	0.970638	-0.00286334	0.964948	0.993978				0.0371442	0.708534	0.90927
seq.9261.14	O15197	EPHB6	EPHB6_2	0.0382454	0.366377	0.725213	0.0269059	0.536712	0.859519	0.0400176	0.345842	0.704431	0.0294522	0.499774	0.838408																			0.0675631	0.151958	0.562007	0.0486234	0.461285	0.895898	0.0804064	0.23338	0.761421				-0.0259154	0.784905	0.938921
seq.9263.57	Q9HAT2	SIAE	SIAE	-0.0113134	0.674424	0.887176	0.02534	0.360412	0.767318	-0.00987419	0.714435	0.899946	0.0247314	0.373395	0.765058																			0.00269629	0.925967	0.98278	-0.022423	0.605989	0.935723	0.0297358	0.458905	0.872165				-0.07522	0.354279	0.721331
seq.9264.11	P43234	CTSO	CTSO	0.0332636	0.416436	0.75847	0.0895062	0.0330827	0.451501	0.0387503	0.342657	0.703964	0.0919516	0.0289172	0.411449																			0.0147436	0.748532	0.937434	0.0115912	0.860843	0.982979	0.0157898	0.810988	0.965067				0.179788	0.102641	0.422532
seq.9265.10	P48060	GLIPR1	GLIPR1	0.0619842	0.166508	0.543439	0.0593471	0.197325	0.661494	0.0665216	0.138265	0.495403	0.0643014	0.163049	0.609446																			0.101678	0.0319736	0.289822	0.035239	0.596041	0.934925	0.00311017	0.965461	0.993978				0.302632	0.0211587	0.199205
seq.9266.1	Q9NP99	TREM1	TREM1	0.0312696	0.411827	0.754977	0.00699453	0.858284	0.97347	0.0317969	0.405371	0.744048	0.00896913	0.819285	0.961484																			0.0254666	0.54244	0.861739	-0.0332503	0.611387	0.937059	0.0769046	0.232847	0.761421				0.107095	0.34107	0.710117
seq.9267.2	Q9UI42	CPA4	CPA4	0.0656862	0.17504	0.553698	0.0100437	0.840355	0.96966	0.0665453	0.170752	0.539956	0.014278	0.774801	0.949507																			0.0526274	0.325965	0.740397	0.034775	0.648502	0.946289	0.0564241	0.46234	0.872456				0.23888	0.0593678	0.323966
seq.9269.7	P43251	BTD	BTD_2	0.0098644	0.835116	0.946162	-0.0535124	0.273218	0.718813	0.00684888	0.885264	0.96631	-0.0530987	0.278314	0.720778																			-0.00885608	0.865081	0.967472	-0.0482853	0.509699	0.904986	0.035366	0.643775	0.926492				0.0895023	0.471533	0.807102
seq.9271.101	Q13586	STIM1	STIM1_2	-0.0829948	0.0835167	0.418445	-0.0407083	0.409447	0.794841	-0.0857013	0.0745311	0.390664	-0.0460304	0.350677	0.755																			-0.117096	0.0257664	0.266849	-0.116256	0.11715	0.672486	-0.107881	0.150127	0.698309				0.128727	0.328652	0.69874
seq.9275.2	O15389	SIGLEC5	SIGLEC5_3	0.0776034	0.110303	0.463368	-0.109847	0.0277408	0.438403	0.0712667	0.141597	0.499551	-0.105312	0.0349134	0.42785																			0.101427	0.058724	0.380271	0.0641147	0.401209	0.868149	0.131983	0.0882067	0.633714				-0.00309375	0.980669	0.994075
seq.9276.7	P48052	CPA2	CPA2	-0.0600797	0.213772	0.593043	0.0573666	0.248002	0.704284	-0.0569858	0.238981	0.61312	0.0539143	0.278188	0.720778																			-0.0703856	0.184027	0.597697	-0.0388312	0.608475	0.935723	-0.0949262	0.217538	0.752106				-0.0403156	0.767393	0.929729
seq.9277.16	Q06141	REG3A	REG3A_2	0.0659487	0.111602	0.466717	0.102256	0.0162142	0.383508	0.0723864	0.0795504	0.398922	0.106866	0.0119748	0.31156																			0.0423962	0.339075	0.749203	0.026082	0.676954	0.953009	0.0285142	0.660042	0.932441				0.217322	0.0686491	0.350258
seq.9278.9	P48061	CXCL12	CXCL12_3	0.0626934	0.191981	0.56941	0.117021	0.0176128	0.393961	0.0700026	0.143658	0.500263	0.121475	0.0138193	0.323708																			0.087206	0.0981175	0.4804	0.0907305	0.222394	0.791404	0.0892808	0.234138	0.761421				-0.0195617	0.877862	0.966485
seq.9279.7	Q5DX21	IGSF11	IGSF11_2	-0.103933	0.0229349	0.261063	-0.0979986	0.0368185	0.466074	-0.10985	0.0159381	0.214615	-0.104553	0.0253919	0.394414																			-0.137916	0.00547942	0.128352	-0.131788	0.0648014	0.582492	-0.139233	0.0482704	0.521819				0.034395	0.795631	0.942467
seq.9282.12	P16562	CRISP2	CRISP2	-0.0194657	0.648627	0.87626	-0.00831273	0.849929	0.971235	-0.0200426	0.639961	0.870935	-0.00958803	0.827726	0.964489																			-0.0230177	0.622331	0.8909	-0.0810065	0.220569	0.790409	0.0115088	0.865791	0.977201				0.0440457	0.710595	0.910219
seq.9283.8	P16070	CD44	CD44	0.0377705	0.407783	0.753014	0.00304806	0.948218	0.990089	0.0380782	0.405341	0.744048	0.00535927	0.909279	0.979371																			0.0160831	0.745261	0.936397	-0.00952413	0.88559	0.986623	0.0219026	0.76682	0.95764				0.347528	0.00553415	0.12959
seq.9284.25	Q6FHJ7	SFRP4	SFRP4_2	-0.0694777	0.0933061	0.437252	0.0124913	0.7692	0.95166	-0.0689911	0.0966141	0.432276	0.00814924	0.848161	0.966186																			-0.0772863	0.086362	0.456302	-0.0574348	0.366697	0.857562	-0.11209	0.0797713	0.617865				0.0550221	0.642376	0.883798
seq.9287.6	P35270	SPR	SPR	0.0252784	0.592942	0.850804	0.0249185	0.607825	0.889482	0.0271436	0.567264	0.832835	0.0269029	0.580816	0.876405																			-0.0130438	0.795696	0.950337	-0.0300038	0.678791	0.953009	0.00579927	0.935325	0.987396				0.313	0.0144362	0.173388
seq.9288.7	Q9Y680	FKBP7	FKBP7	-0.0233307	0.298848	0.672778	0.0567155	0.0137768	0.357168	-0.0199947	0.371451	0.720374	0.0554432	0.0162614	0.350486																			0.00861626	0.711194	0.925187	-0.0159573	0.642226	0.944913	0.0300749	0.35402	0.832634				-0.15746	0.037255	0.260463
seq.9290.8	Q96TC7	RMDN3	RMDN3	0.0887967	0.0609423	0.367682	0.0207628	0.670383	0.914557	0.0906998	0.0564537	0.346183	0.0274107	0.574002	0.87147																			0.0533868	0.308007	0.728957	-0.00957731	0.895013	0.987149	0.128003	0.0975633	0.654103				0.459484	0.000332535	0.066491
seq.9294.45	P55001	MFAP2	MFAP2_2	-0.0393178	0.37749	0.728373	0.0779921	0.0882938	0.551987	-0.0347581	0.435191	0.764312	0.0757804	0.0984591	0.543066																			-0.0311607	0.527446	0.854446	-0.0234234	0.755304	0.964993	-0.0486438	0.512134	0.886066				-0.0078078	0.947849	0.98486
seq.9296.15	P23468	PTPRD	PTPRD	0.0445697	0.258787	0.641683	0.117469	0.00367613	0.26624	0.0518562	0.185788	0.55728	0.120781	0.00285795	0.221056																			0.0589339	0.166341	0.579047	0.101299	0.0847367	0.631839	0.0140808	0.819172	0.966021				0.0863056	0.440264	0.785645
seq.9297.12	Q7Z7M8	B3GNT8	B3GNT8	0.127326	0.00375746	0.141356	-0.0276439	0.542548	0.860732	0.126146	0.0041956	0.134057	-0.0196173	0.66356	0.910851																			0.135996	0.00487852	0.118073	0.134964	0.0549686	0.570742	0.117567	0.0754566	0.605937				0.119574	0.312984	0.686154
seq.9300.13	Q15223	NECTIN1	NECTIN1_3	0.00638384	0.893229	0.967857	-0.064047	0.191143	0.655147	0.00176551	0.970447	0.991351	-0.0639113	0.193844	0.642179																			0.0317942	0.543837	0.861739	0.0651357	0.38797	0.861408	-0.0045068	0.951801	0.990978				0.232239	0.0552568	0.313809
seq.9302.90	Q8TAE8	GADD45GIP1	GADD45GIP1	0.0364374	0.434206	0.770922	-0.0261209	0.585486	0.878526	0.035015	0.45359	0.771388	-0.0239219	0.618272	0.890212																			0.0214114	0.673578	0.911897	0.0524194	0.430923	0.883367	0.00959019	0.899508	0.984157				0.1823	0.136475	0.487123
seq.9303.9	O75144	ICOSLG	ICOSLG_2	-0.00589619	0.887691	0.966786	-0.00963685	0.822092	0.965467	-0.00656789	0.875424	0.96123	-0.0100973	0.814381	0.96085																			-0.0178293	0.701573	0.921525	0.0832785	0.206372	0.78424	-0.115785	0.0983439	0.657244				-0.0556892	0.66729	0.893605
seq.9305.89	P38484	IFNGR2	IFNGR2_3	0.0249907	0.571054	0.841334	0.0828315	0.0672637	0.52271	0.0298441	0.498242	0.797232	0.0846397	0.0621439	0.497273																			0.0190308	0.675792	0.911897	-0.0529746	0.401309	0.868149	0.0655113	0.333531	0.823366				0.0481708	0.708165	0.909232
seq.9306.7	Q96PH6	DEFB118	DEFB118	0.0257987	0.560557	0.835617	0.0720637	0.113021	0.580098	0.0299011	0.499867	0.797495	0.0738169	0.105334	0.553159																			4.10769e-05	0.999316	0.999477	-0.0191222	0.772928	0.970419	0.019536	0.784273	0.960176				0.22452	0.0692775	0.352189
seq.9310.2	P10966	CD8B	CD8B	-0.0939898	0.051222	0.346585	-0.0119648	0.80962	0.961226	-0.0950794	0.0492611	0.330238	-0.0180344	0.716133	0.928627																			-0.119336	0.0230108	0.250573	-0.170471	0.0209112	0.512175	-0.167487	0.0205042	0.405829				0.00624756	0.96293	0.987825
seq.9312.8	P25311	AZGP1	AZGP1	0.00024481	0.995745	0.998937	-0.044154	0.349393	0.762203	-0.00242121	0.958025	0.989819	-0.044308	0.3492	0.755																			-0.0111355	0.825288	0.95619	0.0655031	0.373716	0.857562	-0.0468462	0.492958	0.879134				0.135063	0.273636	0.651222
seq.9313.27	P23435	CBLN1	CBLN1	0.00111802	0.981126	0.99749	0.0408453	0.400444	0.791918	0.00358943	0.939592	0.983602	0.0410736	0.399268	0.783022																			-0.00768991	0.882203	0.970633	0.00220412	0.975573	0.995106	-0.0142009	0.852037	0.973285				0.0630521	0.62393	0.876444
seq.9314.9	Q15238	PSG5	PSG5	-0.0487481	0.269713	0.649598	0.128732	0.00443156	0.267456	-0.0411599	0.348418	0.705693	0.126113	0.00539234	0.23808																			-0.0128345	0.789599	0.949213	1.92166e-05	0.999784	0.999914	-0.0120692	0.855759	0.973867				-0.155124	0.191158	0.561705
seq.9315.16	Q969V5	MUL1	MUL1_2	0.119715	0.0131201	0.21922	0.123354	0.0130089	0.349705	0.127513	0.0079419	0.168931	0.131371	0.00787561	0.269361																			0.0852896	0.108699	0.496995	0.0751477	0.325992	0.834305	0.12295	0.103433	0.660909				0.30031	0.0169482	0.183056
seq.9316.67	Q9HC57	WFDC1	WFDC1	-0.00826425	0.848246	0.951713	0.14028	0.00148738	0.189036	0.0001771	0.9967	0.999657	0.140291	0.00153663	0.172221																			0.0247524	0.603209	0.883276	-0.0598426	0.401019	0.868149	0.0875664	0.216863	0.752065				-0.115072	0.350701	0.717476
seq.9317.4	Q8N386	LRRC25	LRRC25_1	-0.0831126	0.0855115	0.42209	-0.0367345	0.460214	0.821327	-0.085585	0.0772752	0.396444	-0.0420494	0.397659	0.781612																			-0.129334	0.0146138	0.202783	-0.160203	0.0315255	0.538912	-0.0836675	0.273246	0.782721				0.173623	0.187074	0.556206
seq.9319.59	Q7Z7H5	TMED4	TMED4	0.0344932	0.423885	0.764017	0.0212318	0.632114	0.898668	0.0358984	0.406551	0.744981	0.0235	0.597021	0.882031																			0.0451679	0.331183	0.745009	0.0373432	0.556007	0.921335	0.0789872	0.240604	0.766725				0.0751227	0.48949	0.816152
seq.9321.400	P08949	NMB	NMB	0.0464872	0.263494	0.646075	0.0693906	0.104878	0.573222	0.0504795	0.224477	0.598797	0.0723462	0.0912748	0.5311																			0.0472083	0.287714	0.714681	0.0828856	0.146612	0.705329	0.0362103	0.593356	0.911748				0.171895	0.144715	0.501082
seq.9322.15	Q15293	RCN1	RCN1	-0.0619873	0.20144	0.582799	0.0185836	0.709819	0.93335	-0.061103	0.209288	0.581045	0.0146957	0.768839	0.947353																			-0.0824403	0.122899	0.52266	-0.112124	0.137294	0.697483	-0.050354	0.514465	0.887118				0.0703241	0.594381	0.866706
seq.9326.33	P19823	ITIH2	ITIH2	0.0848192	0.0772761	0.405005	0.0423791	0.391335	0.786812	0.0877049	0.0683067	0.37782	0.0479597	0.331683	0.745405																			0.0931762	0.0762008	0.428666	0.13429	0.0726829	0.600046	0.0513315	0.497883	0.882411				0.0696679	0.593964	0.866445
seq.9327.3	Q8N2G4	LYPD1	LYPD1	0.0695822	0.135864	0.501322	0.105254	0.0277425	0.438403	0.0757653	0.10332	0.443278	0.109753	0.0217314	0.375885																			0.0557729	0.256862	0.68518	0.0335868	0.640997	0.944913	0.075816	0.264495	0.77803				0.162777	0.205607	0.581011
seq.9328.55	Q29980	MICB	MICB_2	-0.00247408	0.959307	0.990831	0.00826247	0.868383	0.976163	-0.00197835	0.967556	0.991351	0.008135	0.870797	0.971462																			-0.020153	0.705136	0.923448	-0.044759	0.552419	0.920909	-0.0114304	0.881491	0.978948				0.112706	0.389286	0.747088
seq.9329.28	Q86YW5	TREML1	TREML1_2	-0.019295	0.438437	0.771763	0.0241003	0.346655	0.760429	-0.0179063	0.473039	0.780365	0.0229543	0.371244	0.763999																			0.00962612	0.71421	0.9268	-0.00771434	0.820928	0.976664	0.0349036	0.36511	0.84058				-0.183907	0.0167435	0.182599
seq.9332.6	Q30KP8	DEFB136	DEFB136	-0.0516433	0.282589	0.6599	0.00631162	0.89832	0.979725	-0.0514684	0.286057	0.657804	0.00247535	0.960129	0.988811																			-0.0345476	0.51589	0.846445	-0.0480625	0.527074	0.912701	-0.0302271	0.69372	0.940766				0.178017	0.184205	0.55374
seq.9333.59	Q96DN0	ERP27	ERP27	-0.0729808	0.126465	0.488794	0.082283	0.0937907	0.560926	-0.0686665	0.150331	0.5125	0.0782798	0.110961	0.557391																			-0.0672828	0.202095	0.622581	-0.0653075	0.375441	0.857562	-0.0798498	0.286722	0.79076				-0.0613216	0.637289	0.881694
seq.9335.28	Q00887	PSG9	PSG9	0.0328506	0.490593	0.798007	0.142021	0.00358624	0.26624	0.041686	0.378393	0.725784	0.144711	0.00307188	0.222643																			0.0723428	0.168391	0.581646	0.10787	0.139373	0.700358	0.05326	0.490218	0.878279				-0.0457287	0.723278	0.915724
seq.9337.43	P20366	TAC1	TAC1	0.125592	0.00925867	0.191618	0.0369488	0.458055	0.821058	0.128268	0.00800466	0.168931	0.0450097	0.363609	0.76249																			0.0817395	0.125969	0.527267	0.0904395	0.232014	0.798888	0.0741068	0.313362	0.804751				0.438301	0.00035684	0.0684099
seq.9339.204	P26885	FKBP2	FKBP2	-0.013109	0.475504	0.789077	0.0253355	0.179574	0.643652	-0.0116291	0.52717	0.811759	0.0245956	0.193756	0.642179																			0.00185529	0.923315	0.982212	0.0135048	0.522409	0.911424	-0.00757643	0.815054	0.965067				-0.116466	0.0467392	0.287425
seq.9340.17	Q9NWM8	FKBP14	FKBP14	0.00758044	0.703874	0.897032	0.019127	0.350809	0.762418	0.00876487	0.660959	0.880789	0.0196847	0.338336	0.749183																			0.0393838	0.0640845	0.396986	0.0540284	0.0834342	0.629211	0.0200227	0.501456	0.883247				-0.137294	0.0243687	0.214145
seq.9341.1	Q9GZP0	PDGFD	PDGFD_2	0.018336	0.626411	0.866744	0.104538	0.00672945	0.290538	0.0247207	0.50928	0.802136	0.106111	0.00608203	0.256084																			0.0585402	0.14548	0.554592	0.109295	0.0592319	0.576107	0.0097665	0.864085	0.976331				-0.156971	0.175577	0.541983
seq.9343.16	P14784	IL2RB	IL2RB	-0.00599686	0.88903	0.967067	0.00202689	0.963476	0.992834	-0.00590379	0.891045	0.967629	0.00167995	0.969809	0.991413																			-0.00190585	0.967772	0.995787	-0.00754183	0.911329	0.989044	-0.00281469	0.965827	0.993978				0.0386403	0.721217	0.914939
seq.9345.436	Q8IUB5	WFDC13	WFDC13	-0.00410063	0.921631	0.980587	0.0485459	0.257504	0.709664	-0.00122175	0.976652	0.993148	0.048469	0.259708	0.707293																			0.0214169	0.635441	0.896523	0.0606828	0.360631	0.856683	-0.00978932	0.875057	0.977201				-0.17464	0.166823	0.532015
seq.9348.1	Q9NZP8	C1RL	C1RL	-0.0240647	0.616302	0.862258	-0.0605841	0.219573	0.676597	-0.0278165	0.562939	0.831332	-0.062354	0.207644	0.656264																			-0.042122	0.426202	0.79568	-0.0372914	0.612189	0.937111	-0.0429964	0.575859	0.907097				0.0538543	0.670135	0.894816
seq.9350.3	Q6MZW2	FSTL4	FSTL4	-0.0192246	0.682641	0.890186	0.0649706	0.177846	0.642402	-0.0157038	0.73856	0.906954	0.0640612	0.185139	0.632361																			-0.00410311	0.936074	0.985216	-0.0495981	0.504408	0.90227	0.0619653	0.412252	0.856115				-0.0562392	0.673627	0.896159
seq.9352.86	Q6UW15	REG3G	REG3G_2	-0.00233243	0.958642	0.990831	0.00614548	0.894294	0.979319	-0.00196621	0.96524	0.990868	0.00601897	0.89678	0.977158																			0.0114207	0.818435	0.954426	-0.0207853	0.776521	0.971318	0.0325646	0.650866	0.93132				-0.0420005	0.70974	0.90976
seq.9357.4	O75629	CREG1	CREG1	-0.0134983	0.779634	0.924022	0.0404777	0.414695	0.797744	-0.0110692	0.818948	0.937761	0.0397616	0.424423	0.801317																			-0.0287924	0.588362	0.879224	0.0662743	0.377408	0.85781	-0.127642	0.0898582	0.635564				0.0668886	0.614574	0.873877
seq.9359.9	Q6UY11	DLK2	DLK2	0.0205612	0.640596	0.872665	0.0630588	0.163704	0.62926	0.0244924	0.578431	0.838311	0.0646364	0.154581	0.602453																			0.0522345	0.296393	0.721312	0.0334621	0.652729	0.947106	0.0756258	0.267742	0.780201				-0.0153819	0.867311	0.963156
seq.9360.33	O43854	EDIL3	EDIL3	0.0733184	0.0497345	0.344655	0.114517	0.00279735	0.240002	0.0805172	0.0298679	0.275742	0.11964	0.00175482	0.178461																			0.0651076	0.107296	0.495164	0.0507687	0.369877	0.857562	0.0761041	0.191107	0.732652				0.159651	0.133487	0.480827
seq.9361.7	Q9Y5I4	PCDHAC2	PCDHAC2	0.010679	0.79239	0.93181	0.0646496	0.121374	0.584992	0.0142927	0.724617	0.901902	0.0654865	0.117609	0.565796																			0.00705436	0.866661	0.968347	0.0176574	0.774142	0.970638	-0.00562467	0.928271	0.986775				0.152703	0.139513	0.493384
seq.9363.11	Q8WUE5	CT55	CT55	0.0137819	0.776826	0.923496	0.0261919	0.598973	0.885454	0.0152588	0.754221	0.912102	0.0270659	0.587823	0.878549																			-0.0578176	0.277049	0.705741	-0.0849318	0.268943	0.81095	-0.0576043	0.441469	0.865646				0.117688	0.372575	0.736275
seq.9365.91	Q5T1H1	EYS	EYS	0.043199	0.373964	0.727013	0.0504879	0.312432	0.739944	0.0465103	0.339389	0.700866	0.053533	0.285206	0.720889																			0.0696237	0.192796	0.611991	0.143381	0.0583947	0.571154	0.0125919	0.871328	0.977201				-0.106172	0.411371	0.764499
seq.9366.54	Q9HBE5	IL21R	IL21R	-0.0425309	0.370099	0.725233	-0.0429032	0.378846	0.77824	-0.0452692	0.341098	0.702346	-0.0457624	0.348894	0.755																			-0.0587982	0.257629	0.685192	-0.0829398	0.265567	0.809601	-0.0211402	0.779379	0.959751				-0.0126067	0.923208	0.978016
seq.9368.64	Q9HBL6	LRTM1	LRTM1	0.0984294	0.0342938	0.302899	0.0589605	0.218047	0.674887	0.102401	0.0278395	0.269337	0.0655156	0.170095	0.618282																			0.0746401	0.138719	0.544311	0.0728848	0.314828	0.832329	0.104538	0.118735	0.669333				0.293715	0.0247182	0.215489
seq.9369.174	Q9HCJ2	LRRC4C	LRRC4C	0.00253478	0.942208	0.988115	0.0274177	0.445492	0.815286	0.00421546	0.90427	0.97394	0.0276882	0.442435	0.80788																			-0.0100307	0.791808	0.949474	0.0257642	0.629531	0.942745	-0.0536755	0.33782	0.823921				0.0738693	0.46425	0.800886
seq.9370.69	Q92820	GGH	GGH	-0.101897	0.0306059	0.294294	-0.015415	0.751069	0.946647	-0.10322	0.0289717	0.274149	-0.0219828	0.650197	0.90607																			-0.140766	0.00619731	0.135986	-0.130896	0.0741185	0.605887	-0.150576	0.0354192	0.469995				0.0305817	0.814716	0.950167
seq.9372.157	O60487	MPZL2	MPZL2	-0.0951296	0.0385428	0.31546	-0.0250702	0.596745	0.883595	-0.0969942	0.035377	0.293533	-0.0311983	0.509404	0.84277																			-0.145901	0.00369942	0.10596	-0.146233	0.0441064	0.567515	-0.136358	0.0496546	0.526229				0.129445	0.307838	0.682394
seq.9374.24	Q16517	NNAT	NNAT	-0.103776	0.03237	0.297493	0.000403651	0.993553	0.997524	-0.104125	0.0322995	0.283838	-0.00599867	0.904193	0.978627																			-0.167003	0.00164282	0.0734231	-0.197375	0.00857135	0.427117	-0.126495	0.093954	0.646484				0.15648	0.235625	0.617457
seq.9377.25	P21583	KITLG	KITLG	-0.0424057	0.376811	0.727942	0.109555	0.0259389	0.431735	-0.036096	0.450673	0.7704	0.107313	0.0294997	0.411707																			-0.0284597	0.58942	0.879723	0.00166461	0.982186	0.99548	-0.041234	0.590456	0.911523				-0.0879859	0.50265	0.825661
seq.9378.6	Q8N539	FIBCD1	FIBCD1	-0.022605	0.631085	0.870179	-0.0167306	0.729794	0.940797	-0.0235926	0.617161	0.859217	-0.018094	0.709429	0.924855																			-0.0725634	0.151862	0.562007	-0.0665406	0.357521	0.853503	-0.0858314	0.245725	0.766725				0.135802	0.315275	0.686835
seq.9379.248	Q96HG1	SMIM10	SMIM10	0.138144	0.00284376	0.132488	0.00325643	0.945744	0.989945	0.138895	0.00278053	0.114282	0.0122561	0.796403	0.955736																			0.15116	0.00309973	0.100854	0.163102	0.0278407	0.538912	0.0626169	0.389815	0.844928				0.0607052	0.61961	0.874842
seq.9380.2	Q9BX93	PLA2G12B	PLA2G12B	0.0769471	0.0981368	0.443358	0.0240817	0.615222	0.891539	0.0786974	0.0916074	0.421579	0.0290891	0.543683	0.858602																			0.100431	0.0503177	0.358722	0.0925409	0.208803	0.785709	0.106537	0.153952	0.698436				-0.0897782	0.442592	0.787226
seq.9383.24	Q15782	CHI3L2	CHI3L2	-0.0724265	0.0700075	0.388696	0.00598265	0.884431	0.977706	-0.0723388	0.0711878	0.383582	0.0014904	0.971091	0.991695																			-0.0723846	0.0922397	0.467943	-0.0926749	0.0953654	0.652395	-0.0399986	0.535981	0.893477				-0.0782306	0.476009	0.808675
seq.9384.17	P49913	CAMP	CAMP_2	0.120156	0.0112889	0.211958	-0.0479621	0.326918	0.749362	0.117721	0.0132485	0.202763	-0.0404715	0.406118	0.787069																			0.101666	0.0515874	0.362757	0.093832	0.204875	0.783649	0.101774	0.181847	0.7267				0.277181	0.0287787	0.231405
seq.9385.4	P10253	GAA	GAA	0.0111122	0.817808	0.938341	-0.00935868	0.850157	0.971235	0.0105905	0.826739	0.940473	-0.00868804	0.861195	0.969699																			-0.00368004	0.944839	0.987217	0.06023	0.426037	0.882261	-0.0789314	0.3	0.801591				0.0847981	0.506566	0.826988
seq.9386.42	Q8N6N2	TTC9B	TTC9B	0.0812688	0.0912973	0.431596	0.0525971	0.288021	0.729751	0.0846748	0.0789769	0.398211	0.0578602	0.242266	0.691768																			0.112854	0.033245	0.297165	0.196617	0.00819672	0.427117	0.0269806	0.729327	0.948689				0.00878201	0.945871	0.984101
seq.9388.18	Q96PE7	MCEE	MCEE	-0.00337714	0.888859	0.967067	0.0345636	0.163772	0.62926	-0.00129676	0.957242	0.989711	0.0344809	0.166087	0.614085																			0.00745636	0.778486	0.946916	0.00173443	0.963244	0.993465	0.0233993	0.541973	0.894511				-0.0285282	0.677347	0.897863
seq.9391.60	Q9UHG2	PCSK1N	PCSK1N	-0.0297937	0.533239	0.819537	-0.0342156	0.486447	0.834764	-0.0319924	0.504536	0.801132	-0.036266	0.461887	0.819689																			-0.0330602	0.528927	0.855323	-0.0378861	0.617012	0.938534	-0.0292787	0.699981	0.94248				-0.0903301	0.482353	0.81266
seq.9392.43	Q9UM21	MGAT4A	MGAT4A	-0.0872025	0.0723333	0.393039	-0.120315	0.0156604	0.379848	-0.0965511	0.0459072	0.324846	-0.127773	0.0102541	0.294099																			-0.103128	0.0542336	0.36889	-0.145249	0.0540981	0.570742	-0.15053	0.0528158	0.540398				0.15052	0.248096	0.628242
seq.9394.19	Q9Y646	CPQ	CPQ	0.0256144	0.571812	0.841334	0.0351305	0.450747	0.81808	0.0278347	0.539923	0.818854	0.0369016	0.429485	0.803594																			0.0268537	0.593597	0.880618	-0.00700798	0.922403	0.989208	0.0473212	0.517621	0.887258				0.0399063	0.728078	0.916741
seq.9398.30	Q9UBC7	GALP	GALP	0.00503803	0.917626	0.979161	0.0775119	0.120979	0.584992	0.00975183	0.841369	0.947288	0.0781332	0.119159	0.566029																			-0.0420876	0.430571	0.799773	-0.00656045	0.930821	0.989208	-0.0702392	0.366447	0.84058				0.297043	0.0197006	0.193268
seq.9400.40	P47929	LGALS7	LGALS7_2	-0.0136509	0.774084	0.923493	0.0306124	0.531147	0.85719	-0.0114992	0.809596	0.935746	0.0297329	0.54457	0.859258																			0.024238	0.643292	0.899514	0.0455851	0.551321	0.919921	0.0133154	0.859511	0.974493				-0.244542	0.0626278	0.333267
seq.9401.57	Q86V40	TRABD2A	TRABD2A	-0.0380381	0.248246	0.63123	0.0577007	0.0882417	0.551987	-0.0346991	0.292136	0.66198	0.0554928	0.101673	0.547815																			-0.0191102	0.585654	0.877698	0.0300322	0.550956	0.919921	-0.0691423	0.167862	0.710934				-0.198373	0.0594977	0.324189
seq.9402.18	Q8N8Z6	DCBLD1	DCBLD1	0.0624294	0.200961	0.582665	-0.00650335	0.896883	0.979639	0.0622971	0.203627	0.575417	-0.0018804	0.970164	0.991532																			-0.0397289	0.460508	0.818513	0.143465	0.0623264	0.580953	-0.114547	0.140732	0.694603				-0.0221435	0.864054	0.961747
seq.9409.11	Q15661	TPSAB1	TPSAB1	-0.0309513	0.491855	0.798007	-0.0135597	0.769701	0.95166	-0.0318893	0.48013	0.785561	-0.0155888	0.737075	0.935632																			-0.00529114	0.915339	0.978753	-0.0775804	0.271652	0.811226	0.0645045	0.379894	0.843304				-0.122437	0.294044	0.672635
seq.9412.52	Q13705	ACVR2B	ACVR2B	0.0607236	0.184765	0.563184	-0.0390188	0.407083	0.793518	0.0586268	0.201429	0.573486	-0.035349	0.453084	0.814222																			0.026572	0.59415	0.88096	-0.0792301	0.242689	0.800796	0.125865	0.0885912	0.634599				0.304715	0.0186055	0.19005
seq.9416.77	P14384	CPM	CPM_2	0.0584674	0.214376	0.593276	-0.075673	0.117928	0.583081	0.0541213	0.250593	0.62308	-0.0722293	0.136154	0.581896																			0.0440234	0.396102	0.780722	0.0396746	0.589818	0.933644	0.0474303	0.510573	0.886066				0.049528	0.702253	0.906663
seq.9426.73	Q02363	ID2	ID2_2	-0.0122481	0.798518	0.934439	0.0539436	0.274513	0.720181	-0.00911212	0.849623	0.9515	0.0533761	0.281008	0.720778																			-0.0600898	0.253435	0.681107	-0.0605737	0.41259	0.875347	-0.0570733	0.458318	0.872165				0.256874	0.0520672	0.302122
seq.9436.2	P41134	ID1	ID1_2	-0.0466682	0.331227	0.702676	0.0363407	0.461268	0.821799	-0.0442911	0.358056	0.712115	0.032975	0.505022	0.840591																			-0.0539694	0.31003	0.730693	-0.117669	0.112107	0.668821	-0.0802895	0.289762	0.792263				0.0816697	0.490942	0.817082
seq.9443.137	P43235	CTSK	CTSK	0.13617	0.0047244	0.148483	-0.0203528	0.682705	0.920962	0.135465	0.00507342	0.14457	-0.0117506	0.812295	0.960259																			0.172968	0.00112372	0.0615509	0.13532	0.0745932	0.605887	0.197213	0.00917902	0.325693				-0.0649658	0.612482	0.873877
seq.9444.70	Q14129	DGCR6	DGCR6	0.00282926	0.951862	0.989571	-0.065195	0.175442	0.642383	-0.00101735	0.982696	0.995716	-0.0652583	0.176324	0.624124																			-0.000255318	0.996057	0.998936	-0.0559355	0.438584	0.887137	0.0566576	0.456334	0.872165				0.0294437	0.828046	0.952353
seq.9445.44	Q8NEA5	C19orf18	C19orf18	0.126082	0.00676219	0.175176	0.0648341	0.177267	0.642402	0.130527	0.00508027	0.14457	0.0732227	0.125375	0.570524																			0.103647	0.0426195	0.335295	0.0482339	0.51271	0.90742	0.178581	0.016743	0.382063				0.281688	0.0281231	0.22834
seq.9449.150	P04003	C4BPA	C4BPA	-0.0443196	0.344655	0.712499	0.0373324	0.438962	0.811472	-0.042235	0.36899	0.71951	0.034645	0.473539	0.825295																			-0.0519623	0.314957	0.73463	-0.0580326	0.427059	0.882261	-0.0383236	0.614411	0.919141				-0.041334	0.743502	0.923078
seq.9450.18	O14519	CDK2AP1	CDK2AP1	0.126694	0.00722479	0.175442	0.0142794	0.76929	0.95166	0.128055	0.00678583	0.161783	0.0224726	0.642561	0.902062																			0.100047	0.0539759	0.368178	-0.00465924	0.947662	0.990429	0.156977	0.035243	0.469995				0.440838	0.000418164	0.0701913
seq.9451.20	P07911	UMOD	UMOD	-0.0133718	0.749138	0.912773	-0.0014953	0.972262	0.993337	-0.0135135	0.747323	0.909975	-0.00235516	0.956454	0.987623																			-0.0257792	0.569645	0.872708	0.0375279	0.557299	0.922081	-0.0792665	0.233432	0.761421				0.0208231	0.858391	0.959539
seq.9453.12	P49765	VEGFB	VEGFB	0.0938229	0.0517598	0.347689	0.0528252	0.287571	0.729751	0.0973764	0.043845	0.31905	0.0590233	0.234038	0.685746																			0.0835834	0.115899	0.510474	0.0421091	0.579446	0.93072	0.0972276	0.195592	0.735253				0.174945	0.186283	0.555268
seq.9456.34	Q969J5	IL22RA2	IL22RA2_2	0.0383167	0.39254	0.740077	-0.0529834	0.2501	0.704284	0.0352637	0.432085	0.763353	-0.0507395	0.271824	0.716699																			0.0252069	0.606689	0.884973	-0.0371484	0.601952	0.935633	0.0788519	0.266088	0.779728				0.193964	0.121665	0.458268
seq.9457.3	P51636	CAV2	CAV2	-0.00789481	0.867444	0.959656	-0.0522463	0.282794	0.728162	-0.0112217	0.81282	0.936624	-0.0529923	0.277523	0.720778																			-0.0162771	0.755785	0.940547	-0.00661073	0.924946	0.989208	0.00193039	0.980035	0.995131				0.0418373	0.718441	0.914111
seq.9459.7	P25445	FAS	FAS_4	0.0453144	0.28988	0.665337	0.0133817	0.761317	0.9488	0.0462968	0.280969	0.653475	0.0163275	0.711405	0.925461																			0.0440345	0.351963	0.754249	0.0371136	0.601328	0.935633	0.0964015	0.186461	0.727165				0.100683	0.370267	0.734218
seq.9461.2	Q14773	ICAM4	ICAM4_2	0.0650226	0.177502	0.556412	0.0517291	0.297284	0.735283	0.0684156	0.156657	0.520582	0.0561084	0.258676	0.706052																			0.102385	0.0531582	0.365127	0.163015	0.0316339	0.538912	0.0470281	0.531391	0.89161				-0.0910728	0.482144	0.812639
seq.9468.8	Q12907	LMAN2	LMAN2_2	-0.0311589	0.489684	0.798007	0.0533889	0.249487	0.704284	-0.0280314	0.534951	0.816673	0.0515919	0.267028	0.713236																			-0.0115664	0.819784	0.954624	-0.100719	0.180967	0.752805	0.0689014	0.369049	0.840618				0.014299	0.891701	0.971421
seq.9470.15	Q5JXM2	METTL24	METTL24	0.0592235	0.199007	0.579269	0.0344847	0.467631	0.824865	0.0615839	0.182771	0.554078	0.038484	0.418149	0.796467																			0.0592454	0.251651	0.680393	0.136949	0.0579606	0.570742	0.0156762	0.835506	0.970663				-0.0118447	0.919544	0.977374
seq.9474.22	P07307	ASGR2	ASGR2	0.00918904	0.84682	0.951676	0.0365827	0.455196	0.819517	0.0113704	0.811508	0.936434	0.0372886	0.447879	0.810835																			0.0213383	0.682696	0.914748	-0.0580116	0.434817	0.884817	0.126835	0.098519	0.657244				0.0153917	0.896952	0.972624
seq.9475.22	O75715	GPX5	GPX5	-0.0107662	0.824286	0.941211	-0.118316	0.0173381	0.393656	-0.0180207	0.70916	0.898318	-0.119474	0.0165977	0.35563																			-0.0145139	0.787044	0.948293	-0.00852885	0.911387	0.989044	0.0455808	0.54837	0.895874				-0.134998	0.302814	0.676746
seq.9478.69	Q14558	PRPSAP1	PRPSAP1	-0.0105726	0.680712	0.888717	0.0422815	0.109112	0.57503	-0.00805022	0.754072	0.912073	0.0417672	0.114553	0.562219																			-0.0106444	0.69486	0.919614	-0.0560646	0.129347	0.688306	0.0371191	0.342666	0.82687				-0.0200713	0.801374	0.944435
seq.9482.110	Q9BW91	NUDT9	NUDT9	0.0310649	0.326899	0.700636	-0.00883382	0.786573	0.954517	0.0306598	0.334652	0.697518	-0.00693803	0.831906	0.96468																			0.0404679	0.261113	0.688094	0.100086	0.0361219	0.543209	0.0149279	0.782608	0.959751				-0.04378	0.551309	0.845156
seq.9484.75	Q14126	DSG2	DSG2_2	0.0635008	0.180006	0.558019	0.0865644	0.0753003	0.529051	0.0690442	0.144599	0.502502	0.0910121	0.0617001	0.497273																			0.0941172	0.0696801	0.414554	0.0394446	0.580249	0.93072	0.124409	0.104378	0.660909				-0.040517	0.754801	0.925962
seq.9486.13	Q8N687	DEFB125	DEFB125	-0.02825	0.562959	0.836836	0.0468276	0.350242	0.762418	-0.0255188	0.602072	0.852497	0.0452019	0.368537	0.762529																			-0.0209443	0.697141	0.920834	-0.00961218	0.900122	0.987149	-0.0426665	0.585724	0.910589				-0.0527894	0.695104	0.903593
seq.9487.60	P01286	GHRH	GHRH_2	-0.0318387	0.502014	0.803179	-0.0418786	0.390838	0.786768	-0.034556	0.467249	0.776624	-0.0441324	0.367098	0.762529																			-0.0519398	0.319284	0.736254	-0.035273	0.634155	0.944069	-0.0648623	0.387376	0.844805				0.0813973	0.540218	0.842464
seq.9490.3	Q8N8J7	FAM241A	FAM241A	-0.0409431	0.38709	0.735433	-0.0685154	0.159069	0.626573	-0.0452554	0.339404	0.700866	-0.0714066	0.143055	0.587746																			-0.0249904	0.632205	0.895731	0.00167595	0.981962	0.99548	-0.0444068	0.550824	0.896646				-0.142415	0.269943	0.647952
seq.9495.10	Q6UXB2	CXCL17	CXCL17	0.0637616	0.149619	0.52202	-0.0713092	0.117321	0.583081	0.0595154	0.178894	0.549196	-0.0673339	0.139588	0.584104																			0.043288	0.393439	0.780032	0.0754141	0.254454	0.809601	0.0492025	0.507277	0.886066				-0.0182673	0.884894	0.969537
seq.9503.1	Q5H8A3	NMS	NMS	0.044737	0.325364	0.699197	-0.0357175	0.445142	0.815286	0.0427424	0.348594	0.705693	-0.0329853	0.481617	0.828864																			0.050582	0.312278	0.732309	0.0795837	0.269775	0.81095	0.0172878	0.812337	0.965067				-0.0653826	0.594978	0.867278
seq.9504.19	P51159	RAB27A	RAB27A	0.0616889	0.200767	0.582665	-0.0421798	0.395391	0.789773	0.0593058	0.21985	0.592312	-0.0382717	0.441258	0.807005																			0.0807706	0.127319	0.528198	0.117557	0.121582	0.677158	0.025359	0.736331	0.949669				-0.0910585	0.495727	0.820953
seq.9506.10	O14791	APOL1	APOL1_3	-0.00255904	0.957016	0.990581	-0.00203838	0.966636	0.993337	-0.00269233	0.954918	0.989324	-0.00220949	0.963949	0.989675																			-0.0038081	0.942056	0.986329	0.00710425	0.924857	0.989208	-0.0198408	0.794615	0.964054				0.0780112	0.548623	0.845156
seq.9507.55	Q14512	FGFBP1	FGFBP1_2	-0.0934654	0.0521866	0.348207	-0.0242036	0.6256	0.896462	-0.0952865	0.0483781	0.328764	-0.0302667	0.541199	0.857106																			-0.135973	0.0104609	0.177541	-0.139898	0.0604448	0.578634	-0.123009	0.110548	0.665235				0.0916444	0.475649	0.808471
seq.9509.4	Q9NVV0	TMEM38B	TMEM38B	0.00988671	0.804281	0.935871	-0.0370907	0.365661	0.771279	0.00768116	0.847652	0.950562	-0.0366014	0.373469	0.765058																			0.0299648	0.48387	0.831563	0.0107521	0.860785	0.982979	0.0367439	0.538284	0.894449				-0.0643054	0.567764	0.851594
seq.9511.61	O95156	NXPH2	NXPH2	0.0192131	0.683966	0.89063	0.0234059	0.629423	0.89862	0.0206555	0.662519	0.880789	0.0246808	0.611864	0.887717																			0.0489467	0.343008	0.750746	0.0578019	0.441082	0.888629	0.0224612	0.761841	0.956742				-0.175002	0.191736	0.562245
seq.9513.9	Q9HCT0	FGF22	FGF22	0.0370084	0.441724	0.773658	0.024442	0.621677	0.894911	0.0385963	0.423642	0.757716	0.0268598	0.588481	0.878549																			-0.00802362	0.879641	0.969901	-0.0950625	0.208662	0.785709	0.118892	0.123738	0.677766				0.0471682	0.711058	0.910219
seq.9514.46	O75071	EFCAB14	EFCAB14_2	-0.0498363	0.209678	0.591168	-0.0102287	0.802425	0.958898	-0.0506467	0.203712	0.575434	-0.0134536	0.742387	0.9371																			-0.0245817	0.571104	0.872741	0.014968	0.796134	0.972577	-0.0502863	0.436526	0.864949				-0.136234	0.211276	0.58881
seq.9518.95	Q53H76	PLA1A	PLA1A	0.0221146	0.649499	0.87626	-0.0277934	0.579138	0.875341	0.020319	0.67728	0.886774	-0.0263235	0.600619	0.88412																			0.0515432	0.338638	0.749203	0.114604	0.13677	0.697483	0.00863076	0.910789	0.985802				-0.0431586	0.734699	0.920202
seq.9522.3	O95831	AIFM1	AIFM1	-0.0499461	0.154634	0.527598	-0.0277386	0.442765	0.813709	-0.0518574	0.140405	0.497254	-0.0311121	0.389644	0.777217																			-0.0376523	0.348744	0.751896	-0.0257579	0.666751	0.949244	-0.0395343	0.452576	0.872165				-0.0949631	0.221725	0.600485
seq.9523.34	Q9NQX7	ITM2C	ITM2C_2	0.128954	0.00686153	0.175176	0.0436527	0.376025	0.777533	0.13306	0.00541704	0.14725	0.0543209	0.268413	0.714154																			0.148599	0.00398513	0.109973	0.136	0.0678832	0.589029	0.119071	0.106069	0.660909				0.181509	0.154312	0.513354
seq.9524.46	Q6ZUB0	SPATA31D4	SPATA31D4	0.023827	0.623187	0.864978	-0.0601088	0.227481	0.685927	0.0195878	0.686947	0.891363	-0.0586123	0.241009	0.691173																			0.0261061	0.625078	0.892552	-0.0950849	0.211347	0.787131	0.14173	0.0675972	0.589382				-0.0369858	0.780815	0.936644
seq.9525.1	Q13308	PTK7	PTK7	0.0375548	0.436564	0.771561	-0.0117784	0.812496	0.96187	0.0369877	0.444902	0.7684	-0.00942492	0.849813	0.966186																			0.0441965	0.409868	0.789369	0.0347491	0.647689	0.94619	0.0417637	0.588648	0.910589				0.110383	0.3481	0.716011
seq.9526.3	A2RUU4	CLPSL1	CLPSL1	0.0119264	0.803508	0.935754	-0.0238028	0.629226	0.89862	0.0105245	0.826698	0.940473	-0.0231278	0.640001	0.900601																			0.00366665	0.944757	0.987217	-0.0212915	0.771486	0.97008	0.023406	0.759551	0.956184				0.0381002	0.758234	0.927291
seq.9531.24	O00453	LST1	LST1	-0.0172037	0.523625	0.813989	0.0185074	0.504642	0.842101	-0.0161519	0.550356	0.825478	0.0174797	0.529681	0.851968																			0.000688089	0.981203	0.995926	-0.00997974	0.807134	0.972653	0.00168498	0.969568	0.993978				-0.174559	0.0291809	0.233351
seq.9532.5	Q9NX94	WBP1L	WBP1L	0.09217	0.0558823	0.357611	0.011881	0.810955	0.96187	0.0931841	0.0539143	0.340291	0.0175677	0.72321	0.931537																			0.11531	0.0302574	0.286402	0.190624	0.0120798	0.454887	0.0377629	0.623762	0.920979				0.00720668	0.955526	0.986471
seq.9536.16	Q14507	EDDM3A	EDDM3A	0.00255479	0.942303	0.988115	0.00659509	0.855827	0.972526	0.00296296	0.933308	0.981008	0.00678362	0.852203	0.966186																			0.0176098	0.652059	0.903037	-0.0254984	0.615844	0.938534	0.0636101	0.290362	0.792263				-0.108228	0.264222	0.642216
seq.9541.15	Q9Y5Z6	B3GALT1	B3GALT1	0.107194	0.0190387	0.245908	-0.00831084	0.859935	0.973626	0.107164	0.019523	0.233014	-0.000435705	0.992599	0.997135																			0.129205	0.0100448	0.175013	0.0823071	0.223923	0.793036	0.192241	0.00925307	0.325693				-0.0231111	0.862375	0.961229
seq.9543.131	Q96MW5	COG8	COG8	0.110029	0.0201166	0.250596	0.039556	0.418138	0.800125	0.112845	0.0173849	0.222974	0.0467529	0.336933	0.749183																			0.116019	0.0254383	0.266072	0.00491389	0.944221	0.990406	0.116743	0.127025	0.681426				0.200007	0.124032	0.463607
seq.9544.24	Q9H7B7	C7orf69	C7orf69	0.0954073	0.0461325	0.33486	-0.00283291	0.954372	0.990703	0.0956128	0.0463504	0.325929	0.00337408	0.945586	0.986067																			0.117466	0.0269144	0.274226	0.0859995	0.243512	0.801238	0.140675	0.0681009	0.590182				0.0541975	0.657785	0.890482
seq.9545.156	P49863	GZMK	GZMK	-0.00378669	0.936947	0.986183	-0.0742602	0.131219	0.596631	-0.00845883	0.859813	0.955159	-0.0748197	0.12957	0.575211																			0.00102753	0.984474	0.995926	0.0776087	0.298824	0.826473	-0.0884357	0.225425	0.758635				-0.0570587	0.635409	0.88152
seq.9547.29	Q96A84	EMID1	EMID1	0.0455623	0.324229	0.697376	0.0274381	0.564388	0.868485	0.0474467	0.305957	0.672163	0.0305418	0.522017	0.848166																			0.031555	0.535758	0.858556	-0.027293	0.706576	0.960773	0.0820342	0.256094	0.77302				0.254451	0.0278644	0.227357
seq.9550.153	Q96AE7	TTC17	TTC17_2	-0.00388892	0.935205	0.985649	0.00767287	0.876022	0.977075	-0.00345342	0.942617	0.985026	0.00745976	0.879794	0.973739																			0.0168196	0.749786	0.938086	0.00245132	0.973624	0.994279	0.0571484	0.45768	0.872165				-0.0858406	0.48807	0.815658
seq.9557.5	Q9H8J5	MANSC1	MANSC1	0.038759	0.410578	0.753796	0.059386	0.220376	0.67756	0.0422693	0.370005	0.720374	0.0619244	0.202185	0.651682																			0.0177056	0.731804	0.932074	0.00467671	0.947828	0.990429	0.0357193	0.623483	0.920788				0.246572	0.0470584	0.288327
seq.9561.21	P13611	VCAN	VCAN	0.114214	0.016186	0.23473	0.154457	0.00153097	0.189036	0.124191	0.00830856	0.171467	0.162527	0.000811767	0.147843																			0.110337	0.0285738	0.279984	0.0963629	0.167546	0.738164	0.0892429	0.234396	0.761421				0.146988	0.259283	0.638349
seq.9565.6	Q96IZ0	PAWR	PAWR	-0.0158092	0.425331	0.764975	0.025532	0.21032	0.670434	-0.0143278	0.470572	0.778688	0.0246203	0.228185	0.680084																			0.014022	0.475911	0.827842	-0.0114249	0.652343	0.947106	0.038837	0.207023	0.745289				-0.176831	0.0142283	0.173222
seq.9568.289	Q8WWV6	FCAMR	FCAMR	0.00791329	0.855212	0.955464	0.0146132	0.743115	0.945743	0.00879255	0.839779	0.946294	0.0151526	0.73473	0.935632																			0.00410608	0.933042	0.984509	-0.0482971	0.478572	0.89894	0.0236773	0.738863	0.949669				0.0128911	0.905524	0.973595
seq.9569.14	Q6AZY7	SCARA3	SCARA3_2	-0.0033173	0.945004	0.988791	-0.0342723	0.488529	0.836126	-0.0053737	0.911247	0.976918	-0.0346105	0.485576	0.829703																			0.00694457	0.895977	0.972213	0.0132977	0.860055	0.982979	0.000911249	0.99057	0.997531				-0.10347	0.415162	0.76774
seq.9573.108	Q6PKC3	TXNDC11	TXNDC11_2	0.120229	0.0078049	0.180481	0.0317041	0.496902	0.839647	0.122728	0.00675356	0.161783	0.0398481	0.390689	0.777217																			0.0819565	0.095698	0.474831	0.04033	0.562286	0.923411	0.153609	0.026726	0.436544				0.0103151	0.932654	0.980521
seq.9574.11	O00499	BIN1	BIN1	0.0263726	0.57408	0.841554	-0.0487111	0.312309	0.739944	0.0235197	0.61688	0.859217	-0.0472094	0.328804	0.744587																			-0.0176095	0.734982	0.932488	0.0420157	0.565114	0.924928	-0.0868472	0.241085	0.766725				0.196867	0.105843	0.428748
seq.9576.58	P50219	MNX1	MNX1	0.0816632	0.0904026	0.429301	0.0150896	0.761429	0.9488	0.0828141	0.0868228	0.410346	0.0201076	0.685646	0.918969																			0.0845527	0.107954	0.495558	0.0914651	0.222484	0.791404	0.0879941	0.244205	0.766725				0.192764	0.140792	0.494777
seq.9577.26	Q8N9I0	SYT2	SYT2	0.10223	0.0347097	0.303358	0.0408905	0.412552	0.795721	0.105854	0.0292693	0.274777	0.0491481	0.324033	0.742787																			0.0662105	0.209134	0.6323	-0.0283088	0.702811	0.958259	0.133385	0.0756567	0.606336				0.241179	0.0622623	0.332294
seq.9578.263	A6NHS7	MANSC4	MANSC4	0.126908	0.00848807	0.188143	-0.0123519	0.804085	0.959201	0.126642	0.00882215	0.175599	-0.00460047	0.926009	0.984218																			0.133203	0.0121787	0.19121	0.126331	0.0931207	0.648449	0.0687123	0.373472	0.840618				0.0800648	0.516946	0.831519
seq.9579.59	Q9BZD6	PRRG4	PRRG4	-0.0235892	0.626293	0.866744	-0.0861356	0.083585	0.543574	-0.0286853	0.553507	0.826291	-0.0878976	0.0782308	0.513897																			-0.0148798	0.780579	0.947996	-0.0793997	0.298583	0.826473	0.0759583	0.319963	0.811148				-0.138263	0.278406	0.655629
seq.9580.5	Q13753	LAMC2	LAMC2	0.0267947	0.546137	0.8266	0.03644	0.423849	0.802664	0.0290572	0.513716	0.803784	0.0382509	0.402387	0.785684																			0.00294723	0.951249	0.990117	-0.0490436	0.45492	0.89368	0.0713418	0.317252	0.807257				0.165244	0.183587	0.552971
seq.9581.4	O94906	PRPF6	PRPF6_2	-0.0318618	0.500159	0.802993	-0.0788701	0.104176	0.573222	-0.036779	0.436366	0.764717	-0.081225	0.0950601	0.537291																			-0.0557136	0.274972	0.703516	-0.0781843	0.281048	0.815387	-0.025446	0.7302	0.949269				0.0887988	0.497477	0.821617
seq.9582.93	Q6UWL2	SUSD1	SUSD1	-0.0193633	0.684779	0.89116	0.106894	0.0288639	0.443414	-0.0128145	0.787708	0.926583	0.106057	0.0306471	0.416083																			0.00903382	0.862648	0.96697	-0.04567	0.545738	0.918738	0.0434945	0.559232	0.90066				-0.0654871	0.607733	0.872344
seq.9583.17	Q9Y225	RNF24	RNF24	-0.00296103	0.950717	0.989571	-0.0248821	0.613202	0.890586	-0.00478785	0.920683	0.976918	-0.0252478	0.609407	0.886556																			-0.0122161	0.814762	0.954426	-0.0156616	0.817397	0.975547	-0.0205701	0.788238	0.961958				0.0521469	0.693505	0.903593
seq.9585.80	Q9H6B4	CLMP	CLMP_2	0.0507728	0.287666	0.664019	-0.0442507	0.367435	0.771623	0.0483105	0.312739	0.679279	-0.0411996	0.402237	0.785671																			0.0364604	0.488416	0.832998	0.00910203	0.903382	0.987934	0.0734433	0.334443	0.823366				0.284042	0.0194058	0.193268
seq.9590.10	O14548	COX7A2L	COX7A2L	0.00410513	0.931529	0.983955	0.111736	0.0225435	0.413547	0.0108699	0.819496	0.938049	0.112428	0.022125	0.378357																			-0.0269226	0.607496	0.88505	-0.0545304	0.468514	0.896799	0.00905033	0.904993	0.985313				0.16599	0.190119	0.560353
seq.9594.30	Q8TAD4	SLC30A5	SLC30A5	-0.00594318	0.771948	0.922668	0.02003	0.341796	0.757524	-0.00475432	0.817023	0.937353	0.0197272	0.350594	0.755																			0.0220514	0.319438	0.736254	0.0732412	0.0110105	0.443156	-0.0280877	0.400457	0.850823				-0.157609	0.0102009	0.159865
seq.9595.11	O60909	B4GALT2	B4GALT2	0.0724995	0.115973	0.472494	-0.0893784	0.0593879	0.517721	0.0674097	0.143507	0.500213	-0.0851141	0.0727021	0.504448																			0.0676966	0.181164	0.595299	0.0813215	0.256304	0.809601	0.0534735	0.470304	0.874901				0.146701	0.261222	0.639411
seq.9598.23	Q96PZ7	CSMD1	CSMD1	0.0537593	0.0534301	0.351788	0.0241016	0.400688	0.791918	0.0554287	0.0469071	0.32669	0.0276428	0.334441	0.746219																			0.0560339	0.0728642	0.422624	0.0568837	0.200688	0.779746	0.0566953	0.200181	0.736617				0.00978128	0.88755	0.970404
seq.9599.6	Q8IYJ0	PIANP	PIANP_2	0.00718649	0.858632	0.956652	-0.0980126	0.0178577	0.393961	0.00161655	0.967924	0.991351	-0.0979152	0.0183031	0.36191																			-0.000494556	0.990847	0.997161	-0.0219603	0.731367	0.962506	0.0128093	0.826836	0.96799				0.159353	0.15681	0.515739
seq.9603.9	Q8N6P7	IL22RA1	IL22RA1_2	0.0766107	0.108181	0.460808	0.0197742	0.68718	0.921766	0.078101	0.102465	0.441953	0.024747	0.614305	0.888836																			0.0629167	0.231299	0.656924	0.0654767	0.381667	0.85924	0.0803059	0.288374	0.792146				0.129434	0.304616	0.678632
seq.9604.14	P55287	CDH11	CDH11_3	0.0295389	0.53801	0.822541	0.0370256	0.452826	0.81827	0.0318888	0.507185	0.801574	0.0390547	0.42965	0.803594																			0.0454482	0.391314	0.778036	0.0583268	0.441796	0.888935	0.0335209	0.658899	0.932441				-0.00237115	0.984976	0.995091
seq.9606.4	Q5VU65	NUP210L	NUP210L	0.0233132	0.631605	0.870458	0.00264474	0.957806	0.991785	0.02353	0.629375	0.865376	0.00399434	0.936469	0.985214																			0.0530911	0.322697	0.738066	0.0396017	0.595179	0.934925	0.0696922	0.358233	0.836182				-0.0683083	0.60757	0.872344
seq.9607.39	Q6MZM9	PRR27	PRR27	-0.054803	0.23717	0.622401	-0.059502	0.211898	0.671455	-0.0586022	0.206736	0.578147	-0.0632248	0.18527	0.632361																			-0.071625	0.157634	0.566278	-0.0345032	0.630678	0.942783	-0.107373	0.126367	0.68101				0.0201386	0.878565	0.966527
seq.9609.25	Q9NSD4	ZNF275	ZNF275	0.0314317	0.506377	0.805716	-0.0229647	0.636998	0.900199	0.0301371	0.525269	0.811526	-0.0209987	0.666948	0.911708																			0.0120709	0.816459	0.954426	-0.0181627	0.799433	0.972577	0.0558917	0.45922	0.872165				0.107766	0.395633	0.752922
seq.9627.15	Q6UXI7	VIT	VIT_2	-0.00205356	0.963228	0.991938	0.044627	0.329655	0.750953	0.000634073	0.988665	0.997427	0.0446673	0.330708	0.745405																			0.032518	0.513162	0.844705	-0.0080567	0.906405	0.988616	0.0749486	0.305882	0.801882				-0.0415763	0.707257	0.908824
seq.9638.2	Q495A1	TIGIT	TIGIT_2	0.0132727	0.774636	0.923493	0.0198746	0.676938	0.918263	0.0145203	0.754789	0.912637	0.0207971	0.66379	0.910851																			-0.000477108	0.992585	0.997295	0.0396741	0.586949	0.932434	-0.0406486	0.581841	0.909122				0.119906	0.333448	0.703088
seq.9713.67	Q15198	PDGFRL	PDGFRL	0.034778	0.453814	0.77878	0.0688427	0.149053	0.614282	0.0390965	0.400018	0.741132	0.0713463	0.135747	0.581896																			0.0173464	0.734065	0.932298	-0.00597482	0.93654	0.989801	0.0270923	0.700791	0.942726				0.170807	0.179639	0.549084
seq.9715.15	O75054	IGSF3	IGSF3	0.0219037	0.592453	0.850782	-0.0217527	0.605438	0.8887	0.0206924	0.614049	0.858262	-0.0204553	0.628055	0.894145																			0.0116704	0.793738	0.94957	0.0580676	0.373501	0.857562	-0.0378526	0.563153	0.901147				0.103346	0.368725	0.733368
seq.9719.145	P51512	MMP16	MMP16_2	-0.0466621	0.315439	0.68946	-0.0598366	0.21054	0.670434	-0.0501993	0.280596	0.653475	-0.0628262	0.189329	0.635605																			-0.037061	0.470615	0.824218	0.00910618	0.896299	0.987149	-0.0464181	0.530669	0.891467				-0.0721164	0.554222	0.845777
seq.9723.105	Q9H8L6	MMRN2	MMRN2	-0.051774	0.125617	0.487286	-0.014682	0.673965	0.917381	-0.0528353	0.119067	0.471159	-0.017995	0.606187	0.885621																			-0.0502022	0.161142	0.572363	-0.00663959	0.906601	0.988616	-0.11106	0.0198979	0.404566				-0.00451255	0.960484	0.987591
seq.9728.4	Q9NPC3	CCNB1IP1	CCNB1IP1	0.0631948	0.192605	0.56941	-0.0157332	0.752779	0.946647	0.06248	0.199062	0.571831	-0.0116881	0.815206	0.960966																			0.0442232	0.408928	0.788978	0.0738289	0.334819	0.840509	0.0234477	0.762317	0.956742				0.317078	0.0122952	0.16675
seq.9730.22	Q8N2G8	GHDC	GHDC	-0.0453281	0.349877	0.716467	-0.0109976	0.825573	0.965645	-0.0461957	0.342244	0.703711	-0.0140221	0.779182	0.950947																			-0.0240793	0.651806	0.903037	-0.00743089	0.923155	0.989208	-0.0589381	0.437728	0.864949				-0.208745	0.101488	0.420402
seq.9735.44	P40200	CD96	CD96	0.0801055	0.0935062	0.437252	0.0360856	0.462709	0.822629	0.0823546	0.085298	0.409532	0.0408694	0.405261	0.786794																			0.0742907	0.154595	0.56255	0.146089	0.050729	0.570742	0.0300561	0.687332	0.938309				0.165939	0.202232	0.576845
seq.9738.7	Q96CS3	FAF2	FAF2	-0.0343885	0.128394	0.491081	0.00527333	0.820865	0.965295	-0.0342021	0.131649	0.485743	0.00309707	0.894248	0.976885																			-0.0294179	0.21938	0.641582	-0.0237759	0.481335	0.899141	-0.0414294	0.229523	0.761421				-0.0786218	0.239105	0.621434
seq.9739.4	P43246	MSH2	MSH2	0.0544589	0.247827	0.630982	-0.00714061	0.882929	0.977596	0.0542418	0.25156	0.623677	-0.00302652	0.950349	0.9862																			0.0715749	0.16987	0.581646	0.160508	0.0311028	0.538912	-0.0420684	0.585495	0.910589				-0.0264244	0.839592	0.954764
seq.9742.59	Q13838	DDX39B	DDX39B	-0.0229064	0.513924	0.808801	-0.0752428	0.0366357	0.46566	-0.0275392	0.431624	0.763353	-0.0769951	0.0329097	0.423667																			-0.0268417	0.490403	0.834121	-0.0143262	0.793849	0.972577	-0.020789	0.712733	0.946457				-0.0662168	0.400265	0.756991
seq.9744.139	Q8WW22	DNAJA4	DNAJA4	-0.0201928	0.436588	0.771561	-0.0301338	0.258727	0.711376	-0.0220906	0.395447	0.738045	-0.0315395	0.238255	0.690108																			0.00802825	0.773477	0.944798	-0.0163784	0.683289	0.955308	0.0420841	0.277585	0.782889				-0.273023	0.000161717	0.0453118
seq.9745.20	O60573	EIF4E2	EIF4E2	-0.0491757	0.0887842	0.428682	-0.00601592	0.839649	0.96966	-0.0497158	0.0862575	0.410173	-0.00912196	0.758894	0.944404																			-0.0329266	0.31281	0.732976	-0.0737972	0.143408	0.704944	0.0256229	0.524369	0.890232				-0.155528	0.0632655	0.334651
seq.9747.48	P27448	MARK3	MARK3	-0.0605779	0.0834116	0.418206	-0.0721597	0.0445255	0.48829	-0.064962	0.0628333	0.36262	-0.0761071	0.0339361	0.4249																			-0.041339	0.276216	0.705043	-0.086687	0.122691	0.677674	0.0070207	0.889503	0.981771				-0.157213	0.0880601	0.392366
seq.9748.31	P21266	GSTM3	GSTM3	0.0968649	0.0369522	0.312294	0.0320099	0.50254	0.840644	0.0990665	0.0332699	0.287689	0.0380438	0.424472	0.801317																			0.108038	0.0349925	0.306027	0.0307038	0.683416	0.955308	0.183115	0.00723375	0.306383				0.0847101	0.483997	0.813336
seq.9749.190	P13796	LCP1	LCP1_2	-0.0885713	0.0412608	0.32217	-0.118467	0.00783701	0.2999	-0.0960673	0.0260084	0.263241	-0.12458	0.00507148	0.23594																			-0.0950695	0.0484986	0.353313	-0.106236	0.0951276	0.652395	-0.0947645	0.190934	0.732652				-0.167844	0.148838	0.505409
seq.9750.7	P26447	S100A4	S100A4_2	0.0414821	0.145958	0.51785	0.00256205	0.93067	0.98694	0.0417676	0.144341	0.501923	0.00506417	0.863514	0.969753																			0.0472773	0.136751	0.544311	0.0298826	0.520699	0.910526	0.0742857	0.0889904	0.634961				-0.00786927	0.914752	0.976541
seq.9751.72	P67809	YBX1	YBX1	-0.0500065	0.179095	0.557466	-0.0887128	0.020214	0.407921	-0.0555946	0.133916	0.489843	-0.0922741	0.015788	0.344359																			-0.0312388	0.447841	0.812966	-0.090332	0.119758	0.674208	0.0462043	0.440799	0.865646				-0.221371	0.015109	0.176033
seq.9753.17	P15311	EZR	EZR	-0.0295078	0.120488	0.478342	-0.0270454	0.166503	0.631084	-0.0312548	0.100273	0.439259	-0.0290341	0.137515	0.582926																			-0.0264454	0.178181	0.590827	-0.025622	0.380743	0.85924	-0.0301152	0.2614	0.775681				-0.0767545	0.204102	0.579131
seq.9754.33	P16083	NQO2	NQO2	0.0801572	0.0894248	0.429135	0.0286386	0.55621	0.86679	0.0822783	0.0821029	0.404508	0.0340693	0.483782	0.829703																			0.0625164	0.228041	0.65199	0.178411	0.0165406	0.476981	-0.0398009	0.594139	0.912374				0.156045	0.222428	0.601479
seq.9755.19	Q9UJU6	DBNL	DBNL_2	-0.0205923	0.523806	0.813989	0.0686932	0.0382049	0.468112	-0.0165223	0.60835	0.855565	0.0676419	0.0418067	0.44987																			-0.00818521	0.81758	0.954426	-0.00367688	0.939358	0.990175	-0.0128055	0.809197	0.965067				-0.152309	0.0838126	0.385951
seq.9756.6	Q01995	TAGLN	TAGLN_2	0.0293074	0.370209	0.725233	0.0948605	0.00462151	0.267456	0.0351498	0.279391	0.653475	0.0970971	0.00381008	0.222643																			0.0360673	0.309911	0.730663	0.0365699	0.577485	0.93072	0.0637919	0.345118	0.827955				0.0819289	0.462011	0.798707
seq.9757.29	Q8N8S7	ENAH	ENAH	-0.00309727	0.889046	0.967067	0.0445962	0.050261	0.500145	-0.000415508	0.985047	0.996216	0.0445697	0.0511077	0.473689																			0.0228635	0.330754	0.745009	-0.00135253	0.967959	0.993659	0.0449472	0.182486	0.7267				-0.172951	0.0114837	0.163839
seq.9758.17	P62701	RPS4X	RPS4X	-0.0567054	0.0120714	0.215163	-0.0588319	0.0113231	0.331173	-0.0604768	0.00714	0.164221	-0.06268	0.00670372	0.260694																			-0.0384231	0.105535	0.494067	-0.0705853	0.0413755	0.565157	-0.00420019	0.898604	0.984157				-0.216135	0.00151545	0.0971343
seq.9759.13	P14902	IDO1	IDO1	0.132322	0.00481808	0.149361	-0.084761	0.0794572	0.533786	0.128021	0.00635763	0.156958	-0.0772484	0.107746	0.553159																			0.15543	0.00250099	0.0924858	0.142079	0.0519611	0.570742	0.0989198	0.182772	0.7267				-0.137368	0.292228	0.671268
seq.9760.13	P45984	MAPK9	MAPK9_3	-0.0285841	0.115803	0.472494	0.00563829	0.763232	0.949615	-0.0283534	0.119883	0.471265	0.00383418	0.837726	0.965523																			-0.00801171	0.650497	0.902986	-0.00392472	0.874074	0.984678	-0.011185	0.666231	0.932441				-0.184959	0.00739092	0.142974
seq.9761.89	P00338	LDHA	LDHA_2	0.0382133	0.417843	0.759229	-0.0650693	0.179459	0.643652	0.0344298	0.465888	0.776624	-0.0628786	0.195621	0.646869																			0.060584	0.242225	0.668704	0.129053	0.0814779	0.62385	-0.0128965	0.863086	0.976004				-0.0550074	0.651622	0.88722
seq.9762.14	P50552	VASP	VASP	-0.0213441	0.568033	0.840227	0.0851707	0.0263207	0.431862	-0.0162817	0.662358	0.880789	0.0841347	0.0286457	0.411449																			0.00110025	0.978609	0.995926	0.012048	0.838541	0.979269	-0.0218187	0.707189	0.943911				-0.226908	0.0237269	0.211308
seq.9764.79	P52597	HNRNPF	HNRNPF	-0.0238286	0.243411	0.62627	0.0107523	0.60898	0.889482	-0.0232707	0.255962	0.627328	0.00927158	0.659641	0.910007																			0.000725343	0.972644	0.995926	0.00586192	0.848241	0.981542	-0.00304555	0.918069	0.986775				-0.229595	0.000382947	0.0697442
seq.9765.4	Q9NXR1	NDE1	NDE1	0.0292739	0.401084	0.745733	0.00121695	0.972875	0.993337	0.0294385	0.399767	0.741043	0.00294765	0.934489	0.9851																			0.04954	0.189278	0.606873	0.0808741	0.140805	0.701539	0.00875052	0.869043	0.977201				-0.0826633	0.492078	0.818072
seq.9767.22	Q0D2K3	RIPPLY1	RIPPLY1	0.0606857	0.186502	0.563549	0.0458704	0.332147	0.752158	0.0640664	0.164127	0.53117	0.0504199	0.287104	0.721458																			0.0682144	0.171258	0.582999	0.0928079	0.189124	0.765134	0.029664	0.679893	0.936013				0.341649	0.00476761	0.122861
seq.9768.5	Q13651	IL10RA	IL10RA_3	0.017871	0.713107	0.899565	0.0405353	0.416558	0.799005	0.0203084	0.676732	0.886654	0.0417844	0.403656	0.786266																			-0.0248811	0.641898	0.899514	-0.0919019	0.221328	0.790919	0.0455122	0.560145	0.90066				0.0993759	0.420661	0.772503
seq.9769.48	Q8NFT8	DNER	DNER_2	0.0489714	0.263377	0.646075	0.0239489	0.594988	0.8834	0.0506307	0.248847	0.622663	0.0272132	0.546442	0.860266																			0.0544837	0.256954	0.68518	0.099657	0.144415	0.705329	0.00209348	0.97585	0.994845				0.0273421	0.821386	0.951318
seq.9772.153	Q8NFZ4	NLGN2	NLGN2_2	0.023964	0.577531	0.843425	0.084238	0.0568796	0.514732	0.0290994	0.498268	0.797232	0.0860805	0.0522822	0.477836																			0.0346637	0.454564	0.816342	0.0499642	0.472723	0.897691	0.0126334	0.838814	0.971801				-0.0229641	0.85173	0.959476
seq.9773.15	Q8NC42	RNF149	RNF149	-0.0837771	0.0733476	0.395805	-0.00787538	0.870228	0.976163	-0.0845875	0.0714757	0.383907	-0.0133195	0.782179	0.951149																			-0.103614	0.0408225	0.326087	-0.180061	0.0116058	0.447346	-0.0170356	0.814695	0.965067				0.0174099	0.894905	0.972583
seq.9774.59	Q9ULK6	RNF150	RNF150	0.0308013	0.520195	0.812177	0.0252484	0.608536	0.889482	0.0324366	0.499467	0.797495	0.0273056	0.580622	0.876405																			0.0631779	0.224989	0.648163	0.169486	0.0230043	0.518414	0.0123537	0.871038	0.977201				-0.0821164	0.525541	0.835499
seq.9778.45	Q4KMG9	TMEM52B	TMEM52B	-0.0443779	0.355162	0.719593	0.0207174	0.674948	0.917491	-0.0432755	0.368681	0.719294	0.0178955	0.717768	0.929419																			-0.0442017	0.401971	0.783613	-0.0890535	0.241043	0.800796	-0.00749103	0.920098	0.986775				0.017726	0.873757	0.965579
seq.9779.63	Q9BSE4	HERPUD2	HERPUD2	0.108409	0.0238207	0.265342	-0.022257	0.652831	0.90865	0.107476	0.0254863	0.260769	-0.015347	0.755768	0.942446																			0.0777858	0.142211	0.549542	0.0920875	0.219564	0.790409	0.0598275	0.429386	0.8637				0.30992	0.0131905	0.169776
seq.9783.75	Q9NVH1	DNAJC11	DNAJC11	0.0485561	0.287637	0.664019	0.00848126	0.856642	0.972526	0.0494146	0.281001	0.653475	0.0121632	0.796069	0.955736																			0.0138561	0.77859	0.946916	-0.0306718	0.665494	0.948938	0.063025	0.379968	0.843304				0.125564	0.285529	0.661862
seq.9786.310	P46695	IER3	IER3	-0.110137	0.0190296	0.245908	-0.0860562	0.0749517	0.529051	-0.116557	0.0130322	0.201656	-0.0944231	0.0499685	0.473689																			-0.147257	0.00421666	0.112935	-0.113547	0.111439	0.668821	-0.18118	0.0182623	0.39352				0.268771	0.0316518	0.238953
seq.9787.23	Q5KU26	COLEC12	COLEC12_2	0.0488809	0.305232	0.679798	0.0246871	0.61502	0.891539	0.0505655	0.290201	0.660157	0.0279185	0.570233	0.870695																			0.0487702	0.349165	0.751896	0.067922	0.350322	0.853153	0.0495216	0.512486	0.886066				0.171498	0.187154	0.556206
seq.9789.52	Q8WXH0	SYNE2	SYNE2	-0.0357621	0.160537	0.534165	-0.00541572	0.836464	0.967945	-0.0362266	0.156416	0.520381	-0.00772081	0.768719	0.947353																			-0.0310794	0.247929	0.674695	-0.0224281	0.56408	0.924786	-0.0420155	0.272742	0.782721				-0.0482932	0.529899	0.836896
seq.9790.28	Q8IWQ3	BRSK2	BRSK2	-0.0368722	0.286604	0.663925	0.0167031	0.639014	0.901649	-0.0360342	0.29901	0.667178	0.0145	0.684345	0.918483																			-0.0894224	0.0195439	0.234015	-0.0854874	0.0951096	0.652395	-0.0965149	0.0990837	0.657315				0.217036	0.0163804	0.181293
seq.9793.145	Q8TDY8	IGDCC4	IGDCC4	-0.0185389	0.648936	0.87626	0.0389824	0.351747	0.762418	-0.0162485	0.690515	0.892051	0.0379452	0.366091	0.762529																			-0.0172727	0.700777	0.921525	0.00603919	0.926604	0.989208	-0.0577074	0.42703	0.863298				-0.0197422	0.857971	0.959539
seq.9794.17	Q96D53	COQ8B	COQ8B	0.0725792	0.127343	0.489722	0.0633239	0.196045	0.660281	0.0767195	0.107392	0.450663	0.0682471	0.163592	0.610317																			0.0913855	0.0825467	0.44394	0.0403117	0.589099	0.933644	0.0144809	0.845797	0.972897				0.0488277	0.693197	0.903593
seq.9795.9	O75503	CLN5	CLN5_2	0.0857532	0.0570069	0.359174	-0.0628198	0.174698	0.641468	0.0818569	0.0697172	0.380727	-0.0569192	0.218586	0.666833																			0.100362	0.046443	0.346302	0.062023	0.384664	0.861129	0.147146	0.0445211	0.503628				0.235999	0.0705955	0.354067
seq.9796.4	P19835	CEL	CEL	0.00698303	0.863616	0.957456	0.0491228	0.239606	0.694209	0.00997696	0.806408	0.933544	0.0497576	0.235005	0.686177																			0.0161614	0.710654	0.925124	0.0318116	0.60815	0.935723	0.00968407	0.873281	0.977201				-0.0599186	0.633807	0.880321
seq.9800.20	O95169	NDUFB8	NDUFB8	0.0177893	0.708094	0.898901	0.0359861	0.460879	0.821588	0.0204379	0.668062	0.883432	0.0375093	0.443774	0.808425																			0.0400183	0.441528	0.80919	0.0572413	0.439311	0.887137	0.0560239	0.453375	0.872165				-0.0239365	0.856224	0.959539
seq.9802.27	Q96AD5	PNPLA2	PNPLA2	-0.0352887	0.454272	0.77878	-0.0982966	0.0423012	0.485427	-0.0421747	0.370497	0.720374	-0.101329	0.0368618	0.432428																			-0.0472959	0.360473	0.760953	0.0132113	0.860149	0.982979	-0.104645	0.153755	0.698436				-0.0341714	0.78345	0.937952
seq.9805.51	Q9NPR2	SEMA4B	SEMA4B	0.0363602	0.39203	0.739688	0.0414198	0.343141	0.758912	0.038956	0.360036	0.712519	0.0438595	0.316488	0.738742																			0.0555701	0.238996	0.665503	0.0648453	0.335031	0.84075	0.0245095	0.716711	0.946563				0.0330941	0.761895	0.928627
seq.9808.41	Q9UPQ9	TNRC6B	TNRC6B	-0.0567858	0.00319295	0.134712	0.0153596	0.440172	0.812049	-0.0560763	0.00368038	0.131003	0.0117915	0.550716	0.861306																			-0.0325427	0.0929202	0.46988	-0.0487682	0.0743317	0.605887	-0.0112307	0.689631	0.939234				-0.180332	0.00656871	0.139048
seq.9815.5	Q07960	ARHGAP1	ARHGAP1_2	-0.0530979	0.0855189	0.42209	-0.0283085	0.37371	0.775786	-0.0548895	0.0760159	0.393586	-0.0316048	0.320313	0.741571																			-0.0318192	0.349164	0.751896	-0.0274914	0.58234	0.93072	-0.0373027	0.430044	0.863863				-0.188377	0.0252305	0.216088
seq.9816.37	Q96CN7	ISOC1	ISOC1	-0.000722134	0.971105	0.994294	0.0117511	0.566447	0.868581	-1.51274e-05	0.999396	0.999804	0.0117501	0.567674	0.869179																			0.0223524	0.284022	0.7137	0.00838587	0.77201	0.97008	0.0350093	0.237101	0.763609				-0.148019	0.019721	0.193268
seq.9819.110	Q07820	MCL1	MCL1_2	-0.111819	0.0164005	0.23473	-0.100241	0.0365745	0.46566	-0.118305	0.0109188	0.188492	-0.107769	0.0240305	0.388164																			-0.141569	0.00561686	0.129711	-0.119854	0.10111	0.658841	-0.154966	0.0351592	0.469971				0.018145	0.88863	0.971002
seq.9823.2	P00374	DHFR	DHFR	-0.0359331	0.449139	0.778281	0.140878	0.00374766	0.26624	-0.027562	0.558981	0.828806	0.139124	0.00429989	0.226023																			-0.0184543	0.725862	0.930097	-0.199425	0.00697582	0.426706	0.167501	0.0236643	0.425665				-0.00319305	0.979997	0.993913
seq.9826.135	P49789	FHIT	FHIT	-0.0142734	0.487329	0.796901	0.0443689	0.0353269	0.464278	-0.0115908	0.572006	0.834915	0.0436151	0.0390891	0.436506																			0.00538883	0.785232	0.948293	0.0268017	0.352373	0.853261	-0.00872714	0.749952	0.953973				-0.177609	0.00945947	0.156639
seq.9828.86	P07864	LDHC	LDHC	0.0558389	0.245014	0.627612	-0.0234161	0.635459	0.90012	0.0546474	0.256573	0.628281	-0.019973	0.686402	0.919536																			0.0719776	0.169277	0.581646	0.0649119	0.376349	0.857629	0.0723314	0.343051	0.827525				-0.0579542	0.639239	0.882482
seq.9829.91	Q06520	SULT2A1	SULT2A1	-0.0754557	0.112141	0.468021	-0.041592	0.395069	0.789773	-0.0783097	0.0999462	0.438355	-0.0466596	0.34009	0.750482																			-0.0764637	0.143512	0.550833	-0.0424928	0.576063	0.93072	-0.122841	0.0929908	0.644565				-0.146283	0.263542	0.642109
seq.9830.109	Q9UKW4	VAV3	VAV3	-0.0742334	0.0935725	0.437252	-0.0411156	0.367049	0.771279	-0.0769541	0.0827576	0.405242	-0.0459365	0.31338	0.735118																			-0.0724889	0.133999	0.539922	-0.0850987	0.212207	0.787131	-0.0452089	0.519549	0.888331				-0.0820188	0.446609	0.790848
seq.9831.12	Q9UN86	G3BP2	G3BP2	-0.0345989	0.0610609	0.367682	0.00490416	0.79667	0.957511	-0.0344356	0.063088	0.36279	0.00271304	0.886544	0.974942																			-0.0190398	0.321762	0.73789	-0.00811638	0.771602	0.97008	-0.0314458	0.249386	0.767617				-0.168987	0.00410221	0.121043
seq.9832.33	Q93099	HGD	HGD	-0.0767286	0.0127889	0.217173	-0.0528129	0.0963017	0.564381	-0.0802135	0.00921629	0.182447	-0.0579169	0.066957	0.501287																			-0.0722287	0.0339866	0.301574	-0.0712162	0.135825	0.697037	-0.0665702	0.178659	0.725089				-0.122914	0.099195	0.414355
seq.9834.62	P00325	ADH1B	ADH1B	-0.0906225	0.0429376	0.326204	0.00346657	0.940083	0.98895	-0.0907222	0.0432864	0.317564	-0.00181043	0.968623	0.991089																			-0.0812449	0.106128	0.494654	-0.111593	0.125233	0.683387	-0.0702619	0.320918	0.812028				-0.142669	0.184497	0.554024
seq.9835.16	P47895	ALDH1A3	ALDH1A3	-0.00970985	0.809545	0.93705	0.0533952	0.197042	0.661494	-0.00652202	0.871544	0.958811	0.0529802	0.201913	0.651682																			0.0104555	0.810601	0.95417	0.0615689	0.322566	0.834305	-0.0292932	0.630018	0.921916				-0.151152	0.200921	0.575883
seq.9836.20	P27707	DCK	DCK	-0.0570612	0.179351	0.557711	0.015826	0.717574	0.936944	-0.0563513	0.186046	0.55728	0.0124179	0.776733	0.949823																			-0.0675694	0.153719	0.562007	-0.123332	0.0765309	0.614694	0.00262058	0.970552	0.993978				-0.0302374	0.784727	0.938863
seq.9837.60	P15559	NQO1	NQO1	0.00270762	0.955541	0.990347	0.0374085	0.454038	0.818526	0.00506881	0.917091	0.976918	0.0377443	0.451464	0.813282																			-0.0156734	0.769092	0.943079	-0.011891	0.877092	0.985243	-0.0560071	0.462087	0.872456				-0.0146795	0.911349	0.975919
seq.9838.4	Q15797	SMAD1	SMAD1	-0.0531977	0.0057504	0.167567	0.00449297	0.821284	0.965373	-0.0531322	0.00596395	0.151914	0.00107721	0.95656	0.987623																			-0.0425427	0.0302154	0.286402	-0.0441042	0.0384649	0.551809	-0.0423483	0.190592	0.732652				-0.0990114	0.127317	0.469386
seq.9839.148	P58753	TIRAP	TIRAP	0.0138566	0.371139	0.725592	0.0196782	0.216608	0.673205	0.0150985	0.330401	0.695318	0.0206389	0.195926	0.647311																			0.0146508	0.39507	0.780603	0.00789481	0.738537	0.962625	0.0237885	0.35141	0.83022				0.0452493	0.248954	0.628242
seq.9840.2	P60953	CDC42	CDC42	-0.0339238	0.0764084	0.40282	0.0142705	0.46923	0.82641	-0.0331922	0.0837593	0.40707	0.0121585	0.537285	0.855371																			-0.0166787	0.415238	0.791144	-0.0154341	0.602733	0.935633	-0.0169282	0.557193	0.89927				-0.159709	0.00497638	0.125443
seq.9841.197	P22234	PAICS	PAICS	0.0117323	0.766086	0.919028	-0.0429529	0.28905	0.730109	0.00922921	0.815277	0.937238	-0.0423768	0.296984	0.726263																			0.042855	0.32372	0.738472	0.0666322	0.288109	0.815948	0.0183534	0.766522	0.95764				-0.185167	0.0755181	0.367011
seq.9842.2	P35222	CTNNB1	CTNNB1_3	0.0695744	0.0966124	0.441937	-0.0125359	0.771064	0.95166	0.0690896	0.0999462	0.438355	-0.00825423	0.848028	0.966186																			0.0543273	0.234983	0.661201	0.0508998	0.440965	0.888629	0.0657598	0.305902	0.801882				0.0584824	0.629537	0.877569
seq.9843.5	P12814	ACTN1	ACTN1	-0.0323435	0.113073	0.468831	0.0216116	0.303614	0.73673	-0.0311625	0.127588	0.481096	0.0196288	0.350262	0.755																			-0.0205894	0.349432	0.752065	-0.0119608	0.708058	0.961454	-0.0291589	0.35226	0.83022				-0.13919	0.0133693	0.170681
seq.9844.138	P35609	ACTN2	ACTN2	-0.0587612	0.201289	0.582799	-0.0026998	0.954449	0.990703	-0.0591519	0.199695	0.572468	-0.00646778	0.891284	0.976117																			-0.0726214	0.149872	0.558848	-0.102663	0.16638	0.73638	0.028913	0.68876	0.938926				-0.0569387	0.660206	0.890912
seq.9845.33	Q99497	PARK7	PARK7_3	-0.0274588	0.473849	0.788515	-0.022648	0.565558	0.868485	-0.0293204	0.44608	0.76913	-0.024959	0.528016	0.851968																			-0.0169901	0.692908	0.91879	-0.0625274	0.305927	0.827801	0.0801179	0.145069	0.697312				-0.123604	0.181392	0.55152
seq.9846.32	P52566	ARHGDIB	ARHGDIB	-0.0190434	0.325878	0.699477	0.0128967	0.517766	0.848004	-0.0183376	0.345402	0.70438	0.0117298	0.557138	0.86409																			-0.00695714	0.736426	0.933506	0.00784776	0.791754	0.972577	-0.0216485	0.462345	0.872456				-0.138526	0.0141373	0.172802
seq.9847.21	Q9GZN2	TGIF2	TGIF2	0.127799	0.00837375	0.186553	-0.0459138	0.358324	0.766644	0.125494	0.00979078	0.184493	-0.0378467	0.446741	0.810184																			0.084488	0.112548	0.503591	0.119174	0.11761	0.672486	0.0585684	0.438983	0.864949				0.188792	0.1626	0.524146
seq.9848.22	P51946	CCNH	CCNH_2	0.046279	0.341764	0.711232	-0.164364	0.000947033	0.186463	0.0366955	0.446615	0.769157	-0.162074	0.00114297	0.155438																			0.0495277	0.3565	0.759166	0.117578	0.126531	0.684898	0.00550551	0.942195	0.988742				-0.156346	0.216863	0.593443
seq.9849.13	P27695	APEX1	APEX1	-0.0168687	0.547441	0.827685	-0.0573132	0.0463903	0.489787	-0.0203954	0.466271	0.776624	-0.058611	0.0421829	0.450607																			0.00677674	0.820856	0.955257	0.0213996	0.608397	0.935723	0.000773983	0.986093	0.996649				-0.231657	0.00146479	0.0966405
seq.9850.38	P47813	EIF1AX	EIF1AX	0.0358254	0.45956	0.78227	-0.00858391	0.863119	0.974174	0.0354163	0.466291	0.776624	-0.00605923	0.903423	0.978627																			0.055201	0.300185	0.723232	-0.0450972	0.548631	0.918795	0.21269	0.00601889	0.286586				-0.051177	0.706625	0.908824
seq.9851.9	P15090	FABP4	FABP4_2	-0.076957	0.0432435	0.326204	0.00921688	0.814313	0.962078	-0.0766961	0.0446037	0.32121	0.00433674	0.911861	0.980727																			-0.0791762	0.0555849	0.372869	-0.178593	0.00312241	0.329663	0.029745	0.617618	0.920302				-0.109314	0.299826	0.674755
seq.9853.3	P09913	IFIT2	IFIT2	-0.130377	0.00693454	0.175176	-0.0117902	0.813002	0.961949	-0.131579	0.00659014	0.160031	-0.0201021	0.685062	0.918925																			-0.141353	0.00801514	0.154449	-0.0361734	0.635281	0.944494	-0.271251	0.000332997	0.063839				-0.0383471	0.77154	0.932439
seq.9854.36	P15121	AKR1B1	AKR1B1_2	-0.0068967	0.735378	0.907995	0.0235019	0.262401	0.712306	-0.00550366	0.787722	0.926583	0.0231517	0.271003	0.71583																			-0.00759959	0.719151	0.929068	0.015637	0.613815	0.937362	-0.035027	0.232518	0.761421				-0.026216	0.705472	0.908392
seq.9855.10	P61586	RHOA	RHOA	-0.0184646	0.318299	0.692131	0.0125575	0.509397	0.843261	-0.017777	0.337918	0.700532	0.0114264	0.549062	0.860568																			-0.00176832	0.928537	0.983626	0.00207138	0.941452	0.990388	-0.0054921	0.844849	0.972897				-0.146902	0.00784368	0.145939
seq.9856.22	P49366	DHPS	DHPS	-0.0411138	0.393795	0.740525	-0.0100867	0.838851	0.969082	-0.0418811	0.386463	0.7305	-0.0127516	0.797549	0.956165																			-0.0600169	0.256706	0.68518	-0.0271717	0.717487	0.961565	-0.0842729	0.268468	0.781067				0.0694945	0.606236	0.871607
seq.9857.38	Q15306	IRF4	IRF4_2	0.0509949	0.288342	0.664756	-0.0548042	0.267554	0.716587	0.047905	0.319378	0.685748	-0.0517755	0.295775	0.726263																			0.0679628	0.200539	0.621407	0.00681332	0.928463	0.989208	0.0691004	0.354991	0.83369				-0.0792404	0.536095	0.841795
seq.9859.180	P21673	SAT1	SAT1	0.0325512	0.473261	0.788124	0.0273345	0.558156	0.867541	0.0343489	0.450399	0.7704	0.0295447	0.52781	0.851968																			0.060022	0.213233	0.635943	0.114514	0.0968932	0.653045	0.0107716	0.876912	0.977648				-0.03546	0.790129	0.940383
seq.9863.1	P67936	TPM4	TPM4_2	-0.0159084	0.491271	0.798007	0.0246883	0.298768	0.735283	-0.0144784	0.531812	0.815288	0.0237671	0.318411	0.740993																			-0.0258005	0.323479	0.738472	-0.0144521	0.666197	0.949158	-0.0300215	0.462055	0.872456				0.0110492	0.848568	0.9581
seq.9864.38	Q99614	TTC1	TTC1	-0.0366691	0.109579	0.46241	0.0302018	0.200238	0.663062	-0.0349858	0.127348	0.481096	0.0279757	0.235551	0.686791																			-0.0191702	0.439346	0.808439	-0.0144399	0.684904	0.955694	-0.0285717	0.417386	0.860011				-0.168855	0.00975136	0.158442
seq.9865.40	P63146	UBE2B	UBE2B	-0.00151942	0.974421	0.994767	-0.0278957	0.566585	0.868581	-0.00318978	0.946475	0.986666	-0.0280959	0.56499	0.866968																			-0.0170063	0.746216	0.936515	-0.130208	0.0853789	0.632846	0.0939683	0.210171	0.747453				-0.000267802	0.998372	0.999324
seq.9867.23	O00757	FBP2	FBP2	0.0111382	0.815135	0.937669	-0.047622	0.330096	0.750953	0.00786647	0.869186	0.9588	-0.047045	0.337769	0.749183																			-0.0735041	0.160852	0.572114	-0.0484149	0.509006	0.903975	-0.0924158	0.225469	0.758635				0.426172	0.000725474	0.0825793
seq.9869.28	P19838	NFKB1	NFKB1	0.0186561	0.577245	0.843425	-0.0152277	0.658195	0.91009	0.0178081	0.595732	0.849835	-0.0140946	0.683004	0.917685																			0.0117487	0.759362	0.941414	0.0531924	0.338376	0.843644	-0.0171867	0.742053	0.950735				0.0676169	0.306419	0.680774
seq.9870.17	P23381	WARS1	WARS1	-0.0441031	0.342417	0.711232	-0.113521	0.017283	0.393656	-0.0506626	0.273556	0.645432	-0.116543	0.014686	0.331949																			-0.0571074	0.259245	0.686015	-0.123061	0.0778556	0.617005	0.0481057	0.520409	0.888906				-0.0753199	0.554759	0.8462
seq.9872.23	P26232	CTNNA2	CTNNA2	-0.0322573	0.502183	0.803179	-0.0439358	0.373972	0.775795	-0.0350544	0.466806	0.776624	-0.0461807	0.351278	0.755																			-0.052247	0.323414	0.738472	-0.1067	0.167854	0.738164	0.031757	0.674328	0.934072				0.153095	0.250079	0.629246
seq.9873.17	P11474	ESRRA	ESRRA	0.0500481	0.301116	0.674963	-0.0753563	0.129357	0.593057	0.0455932	0.346469	0.70464	-0.0723953	0.14592	0.593206																			0.0283189	0.59824	0.88189	0.0264809	0.724761	0.962506	0.0323191	0.677544	0.935186				0.0272967	0.834553	0.953055
seq.9874.28	P42772	CDKN2B	CDKN2B	0.118686	0.0147058	0.223769	-0.0564049	0.261001	0.712017	0.115976	0.0172918	0.222901	-0.0497157	0.319836	0.741353																			0.115967	0.0311615	0.287601	0.207604	0.0060825	0.419001	0.0505023	0.512407	0.886066				0.144552	0.259647	0.638598
seq.9875.107	Q96FV9	THOC1	THOC1	-0.0263188	0.585866	0.847673	-0.0375578	0.449847	0.818059	-0.02906	0.548652	0.825331	-0.0396835	0.426152	0.801591																			-0.0137383	0.797172	0.95045	-0.00946075	0.901142	0.987478	-0.00934301	0.903265	0.985188				-0.0427398	0.736287	0.920635
seq.9876.20	P09972	ALDOC	ALDOC	-0.0584039	0.20531	0.586512	-0.0687342	0.147164	0.611957	-0.0628301	0.17325	0.54285	-0.0727767	0.125232	0.570524																			-0.0670582	0.192559	0.611736	-0.0922207	0.22248	0.791404	-0.0372763	0.621036	0.920419				-0.0806013	0.484654	0.813526
seq.9877.28	P46109	CRKL	CRKL	-0.0294969	0.0439804	0.328276	0.0132	0.381641	0.780533	-0.0288129	0.0496413	0.331107	0.0113666	0.45054	0.812596																			-0.0166845	0.273414	0.702087	-0.00567698	0.793722	0.972577	-0.0266497	0.222694	0.755709				-0.128829	0.00560342	0.12959
seq.9878.3	P49888	SULT1E1	SULT1E1_2	0.00529642	0.910673	0.977206	0.0651113	0.180572	0.645236	0.00903371	0.848364	0.950562	0.0656579	0.178186	0.624418																			0.0280846	0.593048	0.880618	0.0334701	0.662574	0.948938	0.0188373	0.79942	0.964957				0.193298	0.100811	0.418943
seq.9880.33	P48775	TDO2	TDO2	0.0427063	0.314042	0.687646	0.00914734	0.833941	0.967552	0.0434239	0.307443	0.674033	0.0119118	0.785241	0.951827																			0.0326198	0.47278	0.824218	-0.00270736	0.967885	0.993659	0.0622391	0.330704	0.821337				0.00817106	0.946331	0.984298
seq.9883.29	Q04760	GLO1	GLO1	0.0111695	0.72622	0.905179	-0.0151057	0.645138	0.903821	0.0103	0.747466	0.909975	-0.0144503	0.660482	0.910007																			0.0393703	0.257831	0.685261	0.0703104	0.15847	0.728482	0.0212489	0.659869	0.932441				-0.213123	0.0135328	0.171157
seq.9884.8	Q9Y3C6	PPIL1	PPIL1	-0.0253975	0.338948	0.709847	0.0193408	0.478033	0.83201	-0.0243611	0.36018	0.712519	0.0178515	0.513384	0.843506																			-0.0184815	0.547222	0.863965	-0.0473886	0.316213	0.832329	0.00412167	0.917668	0.986775				-0.0564823	0.431108	0.780203
seq.9885.41	P10114	RAP2A	RAP2A	0.00576697	0.904526	0.974053	0.00399762	0.935557	0.987802	0.00603426	0.900434	0.972431	0.00438643	0.929524	0.984218																			-0.0216713	0.683073	0.914748	-0.0588611	0.426614	0.882261	0.0661136	0.389563	0.844928				0.202678	0.109537	0.435103
seq.9886.28	Q13426	XRCC4	XRCC4	-0.0580706	0.0135166	0.219307	0.0127507	0.598881	0.885454	-0.0575265	0.0146925	0.208481	0.00913167	0.705267	0.923745																			-0.0335802	0.140293	0.546541	-0.0601408	0.0901246	0.64117	-0.00691293	0.812293	0.965067				-0.150394	0.083932	0.385964
seq.9887.40	Q7Z6E9	RBBP6	RBBP6	-0.0901588	0.0309948	0.294761	-0.00515064	0.904787	0.980382	-0.0910228	0.030048	0.276137	-0.0120435	0.779369	0.950947																			-0.109164	0.0199109	0.236096	-0.0730788	0.270349	0.81095	-0.137472	0.0341904	0.466436				0.0779819	0.440495	0.785645
seq.9889.42	Q8TED9	AFAP1L1	AFAP1L1	-0.0313462	0.49555	0.799196	0.0489731	0.299795	0.735283	-0.0280129	0.543566	0.821041	0.0468709	0.322644	0.741574																			-0.0151999	0.760726	0.941522	-0.0337563	0.625268	0.940549	0.0219289	0.761667	0.956742				-0.0774176	0.562183	0.849294
seq.9890.8	P06753	TPM3	TPM3_2	-0.0309612	0.509463	0.807866	-0.0155155	0.747603	0.945743	-0.0319699	0.496973	0.796378	-0.0174635	0.717851	0.929419																			-0.0583838	0.249343	0.675766	-0.0261485	0.724019	0.962363	-0.0957027	0.172342	0.715389				0.0230135	0.862665	0.961229
seq.9893.27	P54368	OAZ1	OAZ1	0.0106531	0.75894	0.915528	0.010345	0.772026	0.951965	0.0113283	0.744929	0.909168	0.0110756	0.757131	0.9435																			0.0366133	0.312325	0.732309	0.0489563	0.351761	0.853261	0.0296576	0.552135	0.896646				-0.0523897	0.628601	0.877436
seq.9894.13	Q9UM54	MYO6	MYO6	-0.0140866	0.673788	0.88682	0.0479518	0.162887	0.62926	-0.0112406	0.737158	0.906673	0.0472362	0.170502	0.61867																			-0.0643846	0.0512674	0.361551	-0.0925389	0.045929	0.569036	-0.0456298	0.339321	0.825069				0.248564	0.0249949	0.215489
seq.9895.77	Q92889	ERCC4	ERCC4	0.0177514	0.711304	0.89908	-0.0266832	0.588432	0.879991	0.0161726	0.7367	0.906673	-0.02563	0.604336	0.885621																			0.0108981	0.836884	0.959853	0.0517377	0.494001	0.899871	0.00840113	0.912288	0.986496				0.11296	0.398279	0.754608
seq.9896.21	P55316	FOXG1	FOXG1	-0.0380412	0.427155	0.766117	-0.0563137	0.252816	0.707284	-0.0415889	0.386035	0.730407	-0.0589599	0.232264	0.684702																			-0.0756403	0.150895	0.560162	-0.0770381	0.304984	0.827801	-0.0639878	0.397871	0.848834				0.173709	0.186556	0.555626
seq.9897.9	Q14566	MCM6	MCM6	0.0694922	0.14807	0.520352	-0.038156	0.439507	0.812024	0.0670837	0.164061	0.53117	-0.032997	0.504502	0.840422																			0.0649998	0.221718	0.644541	-0.00955418	0.898988	0.987149	0.175052	0.0225317	0.421259				0.121414	0.355241	0.722683
seq.9898.161	O14497	ARID1A	ARID1A	-0.00939544	0.846381	0.951673	-0.0238255	0.632935	0.898868	-0.010895	0.822746	0.939158	-0.0245304	0.623987	0.892956																			-0.0274144	0.607373	0.88505	0.0244567	0.746742	0.964393	-0.155637	0.0437723	0.502175				0.0412333	0.747459	0.924481
seq.9899.28	O43896	KIF1C	KIF1C	0.0917387	0.0555265	0.357156	-0.00563386	0.909079	0.980822	0.091747	0.0562498	0.34568	0.000139177	0.997746	0.999203																			0.0938957	0.0749596	0.426065	0.137428	0.0712353	0.599248	-0.00438053	0.954577	0.991889				0.155741	0.214402	0.591517
seq.9900.36	P12036	NEFH	NEFH	-0.00215364	0.963622	0.991938	0.00207459	0.965884	0.993337	-0.00203649	0.965706	0.990936	0.00194519	0.968109	0.991089																			-0.0235038	0.648139	0.901853	-0.0832735	0.248999	0.805623	0.0219628	0.770149	0.95764				0.141608	0.269595	0.647331
seq.9901.28	Q9GZT9	EGLN1	EGLN1	-0.0568347	0.209837	0.591168	-0.0757853	0.103962	0.573222	-0.0612433	0.176415	0.546422	-0.0793868	0.0887889	0.52687																			-0.0659047	0.182692	0.59594	-0.0117071	0.863274	0.983097	-0.11426	0.117532	0.669249				0.00236584	0.984983	0.995091
seq.9906.21	Q9BQ16	SPOCK3	SPOCK3	0.0368408	0.428108	0.766848	0.0407748	0.3937	0.788621	0.0394452	0.397217	0.739112	0.0432847	0.366341	0.762529																			0.0352049	0.48474	0.832351	0.0569157	0.428906	0.882261	0.0313545	0.664908	0.932441				0.000872211	0.994619	0.998044
seq.9907.216	O95271	TNKS	TNKS	0.0675905	0.160225	0.533961	-0.113026	0.021944	0.413547	0.0611163	0.202829	0.574462	-0.109206	0.0269768	0.406253																			0.0725738	0.172574	0.585562	0.0829526	0.270272	0.81095	0.143664	0.0641591	0.577749				0.041734	0.750738	0.924678
seq.9910.9	Q13126	MTAP	MTAP	0.0305876	0.502077	0.803179	-0.0347917	0.458977	0.821254	0.027827	0.543246	0.820727	-0.0322603	0.494291	0.833692																			0.0211762	0.672889	0.911772	0.0678039	0.336846	0.842692	-0.024176	0.747122	0.953036				0.354414	0.00488438	0.124415
seq.9913.4	Q9P2E9	RRBP1	RRBP1	-0.0448456	0.0732307	0.395784	-0.0215163	0.403957	0.792828	-0.0463175	0.0648615	0.367717	-0.0244635	0.342304	0.752751																			-0.0462909	0.073099	0.423312	-0.0804282	0.0227029	0.517783	-0.01576	0.678095	0.935592				-0.0433658	0.607827	0.872344
seq.9916.146	Q9NT99	LRRC4B	LRRC4B_2	-0.0419287	0.378904	0.730048	0.0105891	0.828982	0.966107	-0.0414503	0.385813	0.730227	0.00795168	0.871424	0.971462																			-0.0672427	0.199049	0.620727	-0.0893698	0.2253	0.793817	-0.0444529	0.561519	0.900926				0.094141	0.469749	0.805015
seq.9918.23	P05937	CALB1	CALB1	0.0514923	0.263535	0.646075	0.0467928	0.323069	0.747476	0.0545495	0.23712	0.610797	0.0502971	0.288917	0.721458																			0.0802591	0.107065	0.495164	-0.0595012	0.392593	0.864063	0.188885	0.00783275	0.317009				-0.00507336	0.963051	0.987825
seq.9923.6	Q07889	SOS1	SOS1	-0.00531908	0.913489	0.977298	0.0631497	0.209054	0.670434	-0.00187023	0.969557	0.991351	0.0630416	0.211089	0.658047																			-0.000733004	0.988987	0.997161	0.0310196	0.677841	0.953009	-0.0115134	0.880588	0.978822				0.00063161	0.996065	0.998414
seq.9925.56	Q96GP6	SCARF2	SCARF2_2	0.0168667	0.724107	0.904151	-0.0506134	0.302603	0.73673	0.0140339	0.769366	0.917552	-0.0497692	0.312077	0.733917																			0.0113478	0.831508	0.958482	0.0815757	0.263802	0.809601	-0.0252501	0.740795	0.950382				0.0622819	0.545154	0.843483
seq.9926.4	P25815	S100P	S100P	-0.051277	0.156105	0.527862	0.0371556	0.317886	0.744945	-0.049206	0.174399	0.544111	0.0339849	0.361364	0.76155																			-0.0086899	0.823802	0.956094	0.0418893	0.466065	0.895898	-0.0760713	0.140405	0.694398				-0.236041	0.0223522	0.205342
seq.9927.96	Q8IZW8	TNS4	TNS4	0.0893348	0.0638	0.376342	-0.0478241	0.335093	0.752269	0.0868031	0.0722911	0.385834	-0.0423396	0.39306	0.778745																			0.100348	0.0586575	0.380271	0.043807	0.559409	0.923291	0.176652	0.020963	0.410526				0.0474457	0.701651	0.906461
seq.9928.125	O75829	CNMD	CNMD	0.0414463	0.368992	0.725233	0.0648226	0.171545	0.638203	0.0453574	0.325861	0.691861	0.0675974	0.154716	0.602453																			0.0679178	0.183038	0.59594	0.0126002	0.864573	0.983359	0.0667091	0.344306	0.827858				-0.0256364	0.835177	0.953198
seq.9929.16	P56937	HSD17B7	HSD17B7_2	-0.0348267	0.257984	0.640969	0.0142206	0.653702	0.908872	-0.0340958	0.269509	0.640996	0.0120271	0.704842	0.923745																			-0.0282709	0.40236	0.783814	-0.050483	0.314035	0.832329	-0.0133339	0.774306	0.957856				-0.110696	0.190374	0.560353
seq.9930.48	O75899	GABBR2	GABBR2_2	-0.0747012	0.123282	0.48455	-0.0320986	0.519885	0.849374	-0.0781665	0.108471	0.452067	-0.0393678	0.431051	0.804059																			-0.0950865	0.0741604	0.425709	-0.12372	0.103171	0.65981	-0.0851511	0.268689	0.781291				0.462265	9.53172e-05	0.0365466
seq.9931.20	P04264	KRT1	KRT1	0.0442742	0.329559	0.70242	0.0161179	0.73011	0.940797	0.045352	0.319246	0.685748	0.0188589	0.686996	0.919656																			0.0368561	0.472449	0.824218	0.000194717	0.99788	0.999514	0.0889488	0.237254	0.763762				0.102855	0.387992	0.746604
seq.9932.49	O95754	SEMA4F	SEMA4F	0.00106356	0.982492	0.997972	0.0123486	0.804296	0.959201	0.00181798	0.970169	0.991351	0.0124649	0.803091	0.958031																			-0.00921581	0.863003	0.96697	0.0109284	0.886749	0.986813	-0.0294345	0.701471	0.942726				0.0714193	0.586481	0.861461
seq.9933.49	Q9UN42	ATP1B4	ATP1B4	-0.0116518	0.809266	0.93705	-0.00601187	0.903602	0.980382	-0.0120451	0.803527	0.932414	-0.00675349	0.892091	0.976352																			-0.0266959	0.615894	0.887477	-0.0997442	0.192028	0.770333	0.0164018	0.826355	0.96799				0.135467	0.298762	0.674755
seq.9934.29	Q00169	PITPNA	PITPNA	-0.0415347	0.303018	0.676935	-0.0413808	0.318313	0.744945	-0.0441539	0.274404	0.646727	-0.0441504	0.287829	0.721458																			-0.0288722	0.513619	0.844705	-0.0869062	0.15288	0.717147	0.0531509	0.411342	0.855406				-0.161033	0.146013	0.502221
seq.9936.27	Q8TBB1	LNX1	LNX1	-0.0748848	0.122487	0.483374	-0.0386616	0.438986	0.811472	-0.0773714	0.111314	0.45789	-0.0433615	0.385417	0.774129																			-0.141442	0.00805202	0.154449	-0.126942	0.094974	0.652395	-0.141403	0.0684806	0.591091				0.1971	0.124323	0.463752
seq.9937.7	P17302	GJA1	GJA1	0.0737479	0.128483	0.491081	-0.0160991	0.74709	0.945743	0.0730682	0.133167	0.488973	-0.0115616	0.816918	0.961377																			0.0462585	0.387109	0.776669	0.00413175	0.956651	0.99212	0.0859095	0.265197	0.779017				0.0818433	0.513328	0.829955
seq.9940.35	Q4G0W2	DUSP28	DUSP28	-0.0306673	0.15013	0.522567	0.0249676	0.254784	0.709249	-0.0292771	0.170211	0.539572	0.0231047	0.292334	0.724716																			-0.011589	0.603223	0.883276	0.0197611	0.525211	0.912294	-0.0347718	0.28581	0.79076				-0.179542	0.0091867	0.156367
seq.9941.70	Q9Y5F3	PCDHB1	PCDHB1	-0.00293646	0.948156	0.989571	-0.0897991	0.0523831	0.506115	-0.0106012	0.814494	0.936932	-0.090744	0.0510864	0.473689																			-0.0404303	0.412486	0.789598	0.00674343	0.920826	0.989208	-0.0625614	0.384752	0.844672				0.57674	2.26736e-06	0.00275295
seq.9942.2	Q9UKK6	NXT1	NXT1	-0.0775666	0.100745	0.446156	-0.0330924	0.49666	0.839647	-0.0797968	0.0920946	0.422962	-0.0380431	0.434421	0.804059																			-0.0644682	0.215254	0.638757	-0.148885	0.043689	0.567515	-0.051726	0.492464	0.879134				-0.13365	0.305775	0.679968
seq.9945.8	Q96C12	ARMC5	ARMC5_2	-0.0364025	0.44001	0.772589	-0.0466614	0.335541	0.752269	-0.0393561	0.404726	0.743801	-0.0491602	0.311431	0.733917																			-0.0980569	0.0625329	0.392379	-0.0953152	0.203944	0.783649	-0.0986176	0.203281	0.74079				0.275403	0.0150798	0.176033
seq.9947.22	Q92547	TOPBP1	TOPBP1	0.0775859	0.0986791	0.443731	-0.0368843	0.445822	0.815286	0.0756395	0.108319	0.451984	-0.0320221	0.508046	0.841395																			0.0315905	0.546341	0.863565	-0.0326817	0.65871	0.948071	0.0965145	0.199763	0.736617				0.147363	0.242124	0.623987
seq.9950.229	P18627	LAG3	LAG3_2	-0.00175589	0.970098	0.994294	-0.0478043	0.32071	0.745968	-0.00465008	0.921073	0.976918	-0.0481002	0.319213	0.741066																			-0.00222846	0.965486	0.995787	-0.0944513	0.191793	0.769813	0.112812	0.129786	0.68835				0.0208973	0.867605	0.963197
seq.9951.36	Q9UKA2	FBXL4	FBXL4_2	0.0938373	0.0473789	0.338817	-0.0428104	0.37952	0.77824	0.0915763	0.0535409	0.340291	-0.0368838	0.44836	0.810908																			0.0525252	0.316889	0.735793	-0.0230503	0.760634	0.96589	0.099357	0.182623	0.7267				0.453142	7.7631e-05	0.0353463
seq.9952.57	Q00059	TFAM	TFAM	-0.0341792	0.088788	0.428682	0.0153153	0.458974	0.821254	-0.0333855	0.0972949	0.433596	0.013191	0.523504	0.849108																			-0.0215981	0.306951	0.728897	-0.035259	0.263554	0.809601	-0.00745584	0.797281	0.964238				-0.122756	0.0576828	0.319738
seq.9954.2	Q92617	NPIPB3	NPIPB3	-0.13745	0.00274933	0.131769	-0.0700689	0.139509	0.605574	-0.142316	0.00193685	0.0984873	-0.0793139	0.0918949	0.532711																			-0.187215	0.000178206	0.0236042	-0.17145	0.013801	0.474669	-0.182928	0.0112883	0.356189	-0.0181183	0.944121	0.997055	0.0908236	0.480917	0.811931
seq.9955.40	Q8N7C7	RNF148	RNF148_2	-0.027369	0.571405	0.841334	0.10695	0.0310729	0.445011	-0.0203378	0.673486	0.885428	0.105516	0.0339758	0.4249																			0.00122473	0.981615	0.995926	-0.0136431	0.856252	0.982979	0.0267843	0.725956	0.948012				-0.137313	0.299028	0.674755
seq.9956.7	Q13444	ADAM15	ADAM15_2	0.019935	0.679374	0.888097	0.0201102	0.685522	0.921362	0.0211966	0.661211	0.880789	0.021433	0.666928	0.911708																			-0.0044463	0.933642	0.984509	0.0107714	0.887492	0.986813	-0.0114833	0.881193	0.978948				0.116898	0.358186	0.725061
seq.9957.9	Q9Y508	RNF114	RNF114	-0.00941021	0.833016	0.94526	0.0572496	0.211125	0.670864	-0.00628457	0.888129	0.967263	0.0568856	0.215294	0.662899																			0.0332651	0.495682	0.837377	0.100404	0.165248	0.736306	-0.0226164	0.737328	0.949669				-0.174393	0.152098	0.510573
seq.9959.60	Q9UK28	TMEM59L	TMEM59L	-0.0363695	0.308716	0.682962	0.0364927	0.320636	0.745968	-0.0342923	0.338143	0.700532	0.0342963	0.351576	0.755																			-0.0479319	0.225621	0.648639	-0.0562584	0.269646	0.81095	-0.0470719	0.443995	0.866112				0.0766578	0.433753	0.781993
seq.9960.2	Q92609	TBC1D5	TBC1D5	-0.0546764	0.00712474	0.175176	0.0172504	0.410819	0.794955	-0.0538446	0.00820348	0.17136	0.0138243	0.50762	0.841395																			-0.0400379	0.0715847	0.417263	-0.0416698	0.12561	0.684124	-0.0356179	0.318444	0.809161				-0.136746	0.0196195	0.193268
seq.9962.1	Q9HBB8	CDHR5	CDHR5	0.00648372	0.89101	0.967067	-0.0627321	0.197123	0.661494	0.00266044	0.955217	0.989324	-0.06256	0.199765	0.650553																			-0.00828532	0.8733	0.969901	0.0373918	0.614014	0.937362	-0.0540962	0.469558	0.874901				0.0756876	0.568013	0.851594
seq.9963.19	Q9UN67	PCDHB10	PCDHB10	-0.0701288	0.138662	0.504126	0.0145385	0.765779	0.950452	-0.0695173	0.143357	0.500169	0.0100631	0.836734	0.965523																			-0.0765043	0.145116	0.553783	0.0858592	0.242166	0.800796	-0.234647	0.00204146	0.188254				-0.0112231	0.92469	0.978445
seq.9964.10	P0CAP1	MYZAP	MYZAP_3	0.0349213	0.467694	0.786147	-0.0150705	0.760377	0.948681	0.034146	0.478949	0.785313	-0.0129056	0.794458	0.955054																			0.0405944	0.444501	0.81117	0.0232838	0.754004	0.964834	0.0648064	0.393792	0.846916				-0.0748273	0.566168	0.851594
seq.9969.8	Q86VW1	SLC22A16	SLC22A16	0.0385391	0.419335	0.760481	-0.0288104	0.557225	0.867057	0.036947	0.440046	0.767289	-0.0264595	0.590713	0.878551																			0.0150539	0.77567	0.945892	-0.0471903	0.535996	0.917082	0.07624	0.307659	0.801882				0.0508287	0.664051	0.892316
seq.9970.7	Q92575	UBXN4	UBXN4_1	-0.0440157	0.248972	0.631895	0.0183691	0.640141	0.901746	-0.0430565	0.260849	0.633217	0.015562	0.692547	0.920871																			-0.0284146	0.488323	0.832998	-0.0150495	0.798465	0.972577	-0.0257735	0.635366	0.924699				-0.136261	0.212532	0.58881
seq.9971.5	Q7Z408	CSMD2	CSMD2	-0.0105681	0.710244	0.898911	0.0349023	0.232519	0.688993	-0.00848938	0.765696	0.916231	0.0343589	0.24127	0.691173																			-0.0128698	0.685375	0.9153	-0.0291518	0.554503	0.921335	-0.00435903	0.921516	0.986775				0.0268696	0.722905	0.915724
seq.9974.8	Q9NYJ7	DLL3	DLL3	0.00525597	0.909581	0.976695	-0.00712814	0.88091	0.977075	0.00484198	0.916933	0.976918	-0.00681738	0.886417	0.974942																			-0.00548033	0.915024	0.978704	0.0359791	0.621445	0.938917	-0.0434902	0.53975	0.894467				0.0109303	0.928449	0.979392
seq.9979.13	Q86WK6	AMIGO1	AMIGO1_2	-0.022522	0.637299	0.871382	0.0790969	0.107368	0.573222	-0.0180893	0.704894	0.896946	0.0780068	0.113259	0.559763																			0.00993614	0.848389	0.965248	-0.0373495	0.618091	0.938534	0.0638894	0.407935	0.85348				-0.176608	0.171047	0.535415
seq.9981.18	A2RU67	FAM234B	FAM234B_2	-0.0349995	0.417401	0.759052	-0.0430793	0.331607	0.752123	-0.0377676	0.382468	0.72819	-0.0455082	0.306182	0.730126																			-0.0282457	0.555795	0.867725	-0.046288	0.487312	0.899871	-0.016467	0.813671	0.965067				-0.0909489	0.38584	0.745684
seq.9983.97	Q8N3Z0	PRSS35	PRSS35	-0.0518274	0.266086	0.646685	-0.0605767	0.205656	0.668245	-0.0557835	0.231858	0.604843	-0.0642041	0.180499	0.626758																			-0.117125	0.0215494	0.245504	-0.139418	0.0552849	0.570742	-0.0893869	0.239279	0.766725				0.260908	0.0442749	0.280716
seq.9984.12	Q96EC8	YIPF6	YIPF6	0.0237371	0.60597	0.856684	-0.00644653	0.891669	0.979319	0.0234363	0.611658	0.857776	-0.00493557	0.917189	0.98213																			-0.00469796	0.924157	0.982213	0.0209025	0.766389	0.967728	-0.0353919	0.614814	0.919141				0.20838	0.11297	0.440317
seq.9986.14	Q8N729	NPW	NPW	0.0293436	0.506596	0.805716	0.0738092	0.103824	0.573222	0.0339146	0.442685	0.767854	0.0759672	0.0949198	0.537291																			0.0303631	0.535371	0.858556	-0.0227767	0.750543	0.964465	0.0903773	0.22303	0.755709				0.054745	0.655973	0.8898
seq.9987.30	Q8N386	LRRC25	LRRC25_2	-0.028586	0.552743	0.831111	0.0797296	0.107461	0.573222	-0.023993	0.618302	0.859885	0.0782354	0.115174	0.562219																			-0.0710586	0.177834	0.590827	-0.0984276	0.194366	0.773657	-0.0432668	0.580372	0.908454				0.129087	0.312758	0.685864
seq.9989.12	Q50LG9	LRRC24	LRRC24	0.0872223	0.0311984	0.294761	0.049124	0.238891	0.694209	0.0905247	0.0255299	0.260849	0.054884	0.187104	0.63339																			0.0885831	0.0473232	0.348308	0.0366789	0.569961	0.928293	0.172999	0.00516937	0.283553				0.108414	0.310013	0.683989
seq.9991.112	Q9NT22	EMILIN3	EMILIN3_2	0.0209557	0.667102	0.883286	-0.0535807	0.284314	0.728293	0.0171205	0.725998	0.90221	-0.0522534	0.298272	0.726263																			0.0354209	0.509489	0.843248	0.0259288	0.737449	0.962506	0.0115485	0.879557	0.978554				-0.0696284	0.570811	0.852143
seq.9993.11	O43296	ZNF264	ZNF264	-0.0477543	0.30678	0.68115	-0.0654011	0.172954	0.638203	-0.0526313	0.260716	0.633105	-0.0693113	0.14966	0.595369																			-0.0742077	0.1497	0.558848	-0.0789232	0.280604	0.815009	-0.0597362	0.425626	0.863273				0.0171972	0.891947	0.971421
seq.9994.217	P51164	ATP4B	ATP4B	0.0227427	0.639665	0.872665	0.0396598	0.427212	0.805028	0.0251134	0.605958	0.854157	0.0411889	0.410846	0.789922																			-0.0250896	0.636523	0.896745	-0.0592188	0.429532	0.882261	0.00811776	0.915569	0.986775				0.268271	0.0383519	0.262814
seq.9995.6	P33316	DUT	DUT	-0.0071308	0.734396	0.907995	0.035613	0.0988441	0.567886	-0.00502666	0.810958	0.936434	0.0352962	0.102894	0.549547																			-0.0179428	0.454959	0.816342	-0.0372973	0.334764	0.840509	0.00454844	0.873562	0.977201				0.0437449	0.632435	0.879409
seq.9997.12	Q92575	UBXN4	UBXN4_2	-0.0186079	0.362095	0.722403	0.0173063	0.409829	0.794841	-0.0176341	0.388873	0.731629	0.0161843	0.441839	0.807324																			0.000877677	0.966822	0.995787	-0.0077906	0.798464	0.972577	0.00664719	0.823274	0.967382				-0.169722	0.0116868	0.164874
seq.9999.1	O14896	IRF6	IRF6	-0.0263403	0.34475	0.712499	-0.000362742	0.98991	0.996889	-0.0264635	0.343986	0.70438	-0.0020466	0.943235	0.986067																			-0.0446337	0.121154	0.519486	-0.0375264	0.34156	0.845587	-0.0505143	0.23394	0.761421				0.0888151	0.340177	0.709798

### Sheet: ADNI_APOE4_Aβ_Fig6a
Somamers, corresponding genes and labels used for plots and annotation				APOE4 associated proteins (Without Aβ adjustment)			Aβ associated proteins (Without APOE4 adjustment)			APOE4 associated proteins (With Aβ adjustment)			Aβ associated proteins (With APOE4 adjustment)			APOE4 => protein => Aβ									APOE4 => Aβ => protein									APOE4 associated proteins in Aβ-			APOE4 associated proteins in younger Aβ-			APOE4 associated proteins in older Aβ-			APOE4 * age effect on proteins in Aβ-			APOE4 associated proteins in Aβ+			APOE4 * Aβ effect on proteins			Category
apt_name	UniProt	EntrezGeneSymbol	label	effect	p	p_adjusted	effect	p	p_adjusted	effect	p	p_adjusted	effect	p	p_adjusted	acme	acme_p	p_adjusted	ade	ade_p	ade_p_adjusted	prop_m	prop_m_p	prop_m_p_adjusted	acme	acme_p	p_adjusted	ade	ade_p	ade_p_adjusted	prop_m	prop_m_p	prop_m_p_adjusted	effect	p	p_adjusted	effect	p	p_adjusted	effect	p	p_adjusted	effect	p	p_adjusted	effect	p	p_adjusted	effect	p	p_adjusted	Category
seq.21167.33	Q8WUK0	PTPMT1	PTPMT1	-0.536765	2.49443e-51	4.47783e-49	-0.272527	7.55354e-13	4.55882e-11	-0.528359	4.24899e-40	7.62748e-38	-0.0172432	0.639809	0.938468	0.0102512	0.706	0.81297	0.465969	0	0	0.0215262	0.706	0.81297	-0.00152213	0.688	0.798968	-0.0940269	0	0	0.0159303	0.688	0.798968	-0.449518	1.08137e-14	2.04613e-12	-0.427313	1.86876e-07	2.78366e-05	-0.475169	1.45733e-08	3.18837e-06	-0.733445	0.152667	0.846608	-0.503349	1.05033e-26	1.9351e-24	-0.0651491	0.386885	0.76262	Non-specific
seq.25233.2	P34949	MPI	MPI	0.141222	0.000159859	0.00252636	0.114471	0.00217538	0.0273426	0.111827	0.00854162	0.122951	0.0607934	0.150499	0.622164	0.00769625	0.174	0.293143	0.465247	0	0	0.0162731	0.174	0.293143	0.0088034	0.174	0.29606	0.0343635	0.01	0.015907	0.203939	0.174	0.29606	0.126579	0.0356763	0.607712	0.107457	0.213158	0.918199	0.133185	0.117266	0.636419				0.0860677	0.077441	0.419308	-0.0215852	0.802002	0.938986	Non-specific
seq.24488.8	Q8IV36	HID1	HID1	-0.229893	3.67678e-10	1.29971e-08	-0.137333	0.000205432	0.00342784	-0.213639	3.24083e-07	1.65614e-05	-0.0332033	0.421187	0.85964	0.00729418	0.438	0.599522	0.471632	0	0	0.0152303	0.438	0.599522	-0.00535483	0.412	0.57278	-0.0685494	0	0	0.0724563	0.412	0.57278	-0.167608	0.00530898	0.214602	-0.248026	0.00221863	0.119481	-0.0951749	0.281768	0.758949				-0.205073	1.54068e-05	0.000728803	-0.0616913	0.463949	0.784869	Non-specific
seq.18190.15	P57730	CARD18	CARD18	0.22527	1.32622e-10	4.99187e-09	0.148971	2.37901e-05	0.00047587	0.199566	5.17138e-07	2.56772e-05	0.0529906	0.176513	0.669028	0.0119615	0.2	0.332039	0.462802	0	0	0.0251947	0.2	0.332039	0.00532651	0.25	0.393103	0.0385873	0	0	0.121295	0.25	0.393103	0.22208	0.000106819	0.00770971	0.211413	0.00997819	0.327969	0.237586	0.0033293	0.189499	-0.00569926	0.991445	0.996823	0.157644	0.0004253	0.0131168	-0.0328172	0.681728	0.881482	Non-specific
seq.24497.8	Q8N9V2	TRIML1	TRIML1	-0.307785	7.12007e-15	4.15397e-13	-0.170353	2.21827e-05	0.000444989	-0.294104	5.72996e-11	3.85725e-09	-0.028164	0.522018	0.904262	0.00712499	0.56	0.705336	0.467473	0	0	0.0150127	0.56	0.705336	-0.00202347	0.494	0.653571	-0.0421216	0	0	0.0458368	0.494	0.653571	-0.194527	0.00301512	0.144581	-0.334665	0.000182009	0.0157314	-0.0333297	0.727458	0.945975				-0.30285	1.71346e-09	1.34786e-07	-0.0650738	0.468147	0.784869	Non-specific
seq.24669.12	Q9UF47	DNAJC5B	DNAJC5B	0.112012	4.50154e-05	0.000789856	0.101809	0.000199363	0.00335515	0.0815784	0.00897324	0.127686	0.0622792	0.0448943	0.365608	0.0109751	0.09	0.178435	0.466481	0	0	0.0229866	0.09	0.178435	0.0202144	0.068	0.14052	0.0540401	0.016	0.0237397	0.272231	0.068	0.140945	0.0868941	0.0660319	0.745283	0.0320241	0.643333	0.994523	0.134885	0.0373351	0.501695				0.0660573	0.0475936	0.346365	-0.00542236	0.931597	0.968496	Non-specific
seq.17836.17	Q96FQ6	S100A16	S100A16	0.111498	0.00335154	0.0368933	0.129102	0.00062095	0.0093185	0.0627282	0.148342	0.588675	0.0983924	0.0227103	0.261935	0.00974344	0.02	0.0510448	0.474669	0	0	0.0201139	0.02	0.0510448	0.0217028	0.026	0.0639712	0.026025	0.142	0.15082	0.454721	0.03	0.0722535	-0.0753644	0.232492	0.884967	-0.0562863	0.541926	0.982373	-0.108202	0.239358	0.741393				0.13264	0.00548497	0.0916474	0.237924	0.00708451	0.212924	Non-specific
seq.17818.22	Q9Y2Z0	SUGT1	SUGT1	0.0784731	0.00183337	0.0221301	0.0533915	0.0336203	0.202037	0.0685723	0.0169827	0.200499	0.0204097	0.474579	0.889924	0.002814	0.548	0.698011	0.471326	0	0	0.00593495	0.548	0.698011	0.00581096	0.556	0.701668	0.046279	0.03	0.0395376	0.111556	0.556	0.701668	0.0504986	0.241051	0.887647	0.0111826	0.861261	0.99881	0.0835961	0.150426	0.662439				0.0692554	0.0261074	0.25176	0.0358322	0.538695	0.808043	Non-specific
seq.17796.15	P29218	IMPA1	IMPA1	0.130161	0.00155606	0.0193155	0.142649	0.000495507	0.00762428	0.0792533	0.0902485	0.477967	0.104206	0.0255286	0.279258	0.01105	0.032	0.0762648	0.46857	0	0	0.023039	0.032	0.0762648	0.00911048	0.02	0.0514286	0.0147695	0.122	0.131414	0.381511	0.022	0.0561493	-0.00483924	0.942426	0.998339	-0.0402787	0.671006	0.9955	0.0410372	0.666446	0.921531				0.112243	0.0349981	0.301739	0.145504	0.125117	0.574363	Non-specific
seq.24895.25	Q86WN1	FCHSD1	FCHSD1	-0.192839	2.42063e-08	7.1205e-07	-0.099165	0.00432707	0.0461505	-0.188692	1.62566e-06	7.58749e-05	-0.00856838	0.825306	0.976327	0.00155423	0.874	0.928286	0.471887	0	0	0.00328283	0.874	0.928286	-0.00173832	0.808	0.881455	-0.0799668	0	0	0.0212756	0.808	0.881455	-0.197781	0.000329257	0.0213438	-0.270008	0.000733554	0.0521628	-0.133776	0.0862413	0.597797	0.289816	0.569779	0.996823	-0.151077	0.000859546	0.0227082	0.0771842	0.329785	0.735177	Non-specific
seq.17789.1	Q15274	QPRT	QPRT	0.151271	0.000136528	0.00217729	0.125016	0.00160175	0.0210537	0.118219	0.00906196	0.128687	0.0672677	0.135664	0.598682	0.00825733	0.138	0.247748	0.473477	0	0	0.0171408	0.138	0.247748	0.00294941	0.16	0.274286	0.0112841	0.006	0.0103636	0.207216	0.16	0.274975	0.0507634	0.434858	0.934304	0.189619	0.0382548	0.594168	-0.115441	0.21024	0.716945				0.136255	0.00793491	0.119725	0.0914138	0.31997	0.735177	Non-specific
seq.24909.40	P51178	PLCD1	PLCD1	0.0955134	0.00306011	0.0341077	0.104817	0.00108989	0.0151696	0.0578905	0.115427	0.528636	0.0766315	0.0365301	0.329571	0.00881741	0.036	0.0834712	0.471191	0	0	0.0183693	0.036	0.0834712	0.0280974	0.034	0.0788339	0.0409389	0.088	0.0986754	0.406994	0.034	0.079372	0.0143996	0.77222	0.977834	-0.0238374	0.75262	0.99881	0.0578795	0.417215	0.825353				0.0800461	0.0608549	0.386962	0.100998	0.174715	0.637494	Non-specific
seq.24937.7	Q9UNA1	ARHGAP26	ARHGAP26	-0.113181	0.00442339	0.0463595	-0.0665089	0.0940297	0.387009	-0.105922	0.0202003	0.223416	-0.0147605	0.744839	0.962922	0.00148811	0.682	0.800151	0.47983	0	0	0.00309174	0.682	0.800151	-0.00132532	0.792	0.873145	-0.0199344	0.026	0.0350769	0.0623397	0.792	0.873145	-0.047727	0.458641	0.936923	-0.0909037	0.32294	0.948749	0.00392812	0.965481	0.99295				-0.11935	0.0195796	0.211066	-0.0315298	0.733164	0.91215	Non-specific
seq.24954.83	Q10567	AP1B1	AP1B1	0.122349	0.0014944	0.0187458	0.0902183	0.0189743	0.139539	0.102468	0.0191719	0.217612	0.0415396	0.339646	0.821935	0.00432989	0.362	0.52238	0.46339	0	0	0.00925745	0.362	0.52238	0.005118	0.342	0.49561	0.0281222	0.002	0.00422222	0.15397	0.342	0.49561	0.0481255	0.449945	0.936627	0.154714	0.0899088	0.777101	-0.0818914	0.364806	0.801483				0.119	0.0159736	0.186385	0.061331	0.490265	0.786199	Non-specific
seq.24955.116	Q9Y6X8	ZHX2	ZHX2	0.0786711	0.0044443	0.0464396	0.0188866	0.494157	0.82489	0.0914636	0.00399242	0.0720072	-0.0259021	0.411467	0.854748	-0.00334296	0.422	0.589078	0.486468	0	0	-0.00691944	0.422	0.589078	-0.00274547	0.454	0.614923	0.018217	0.006	0.0103636	-0.177452	0.452	0.612214	0.111657	0.0132251	0.374853	0.147486	0.0188677	0.444757	0.074659	0.244468	0.744229				0.0663844	0.0613669	0.387375	-0.04306	0.504256	0.79606	Non-specific
seq.25049.8	P22307	SCP2	SCP2_2	-0.127214	5.44141e-05	0.000940626	-0.0932654	0.0031046	0.035922	-0.106985	0.00282354	0.0553714	-0.041963	0.238729	0.73674	0.00691009	0.204	0.335423	0.463239	0	0	0.0146976	0.204	0.335423	-0.00539722	0.254	0.398477	-0.0309443	0.004	0.00743478	0.148514	0.254	0.398477	-0.124781	0.0139635	0.391034	-0.0852869	0.196661	0.908808	-0.177729	0.0284672	0.484101				-0.0761651	0.0627952	0.389052	0.0557693	0.445217	0.784869	Non-specific
seq.17746.77	Q9Y3D6	FIS1	FIS1	0.0727175	0.00210567	0.0249861	0.0676033	0.00411478	0.0445249	0.0520737	0.0530013	0.372178	0.0425501	0.112177	0.550416	0.00646915	0.144	0.257843	0.467841	0	0	0.0136391	0.144	0.257843	0.00752952	0.128	0.2304	0.0204529	0.034	0.0437143	0.26908	0.128	0.2304	0.0163834	0.690688	0.970577	-0.0405629	0.507942	0.981915	0.060772	0.27359	0.755229				0.0668078	0.019318	0.211066	0.0894382	0.101248	0.51299	Non-specific
seq.25105.87	Q9BY44	EIF2A	EIF2A_2	-0.119822	0.00327177	0.0361859	-0.0514927	0.206269	0.576251	-0.124395	0.00779357	0.115355	0.00930232	0.841362	0.976327	-0.00103025	0.76	0.852197	0.482002	0	0	-0.00214201	0.76	0.852197	0.000996949	0.87	0.921822	-0.0301057	0.002	0.00422222	-0.0342491	0.872	0.921822	-0.146351	0.0263063	0.534065	-0.145099	0.120875	0.835387	-0.139273	0.133126	0.649646				-0.0868885	0.101059	0.473397	0.0616544	0.51585	0.79606	Non-specific
seq.25118.45	Q96G01	BICD1	BICD1	-0.156662	6.69215e-08	1.83732e-06	-0.0881598	0.00248219	0.0302749	-0.148324	6.80236e-06	0.000292168	-0.0173202	0.594764	0.927538	0.00439319	0.542	0.69295	0.466599	0	0	0.00932753	0.542	0.69295	-0.00289373	0.544	0.689067	-0.0534508	0	0	0.0513577	0.544	0.689067	-0.162512	0.000251519	0.0169316	-0.168416	0.00691561	0.267789	-0.162712	0.0143765	0.417055	-0.266186	0.518364	0.996823	-0.113568	0.00364012	0.06913	0.0856333	0.196802	0.653997	Non-specific
seq.2516.57	O00585	CCL21	CCL21	-0.103347	0.0039233	0.042257	-0.0944868	0.00817375	0.0753945	-0.0749764	0.066627	0.41672	-0.0581833	0.152965	0.625896	0.00583613	0.15	0.265803	0.471927	0	0	0.0122155	0.15	0.265803	-0.0196624	0.138	0.245812	-0.0514275	0.072	0.0827697	0.276585	0.14	0.248727	-0.0811967	0.164446	0.852175	-0.117503	0.159641	0.885732	-0.0378488	0.643844	0.915753				-0.0576737	0.21379	0.622726	0.0141694	0.864124	0.961074	Non-specific
seq.25232.4	Q9NZN3	EHD3	EHD3	0.1037	7.45141e-07	1.73891e-05	0.0792472	0.000156574	0.00267359	0.0851513	0.000347232	0.0104333	0.0381567	0.106185	0.538095	0.0107294	0.162	0.278412	0.465436	0	0	0.0225329	0.162	0.278412	0.0131795	0.156	0.270137	0.0596177	0.004	0.00743478	0.181044	0.156	0.272204	0.0381982	0.281941	0.910653	-0.0117402	0.817975	0.99881	0.0838538	0.0954044	0.614468				0.0976873	0.000152331	0.00547223	0.0857403	0.0746736	0.471449	Non-specific
seq.24428.76	Q8N9F7	GDPD1	GDPD1	-0.169559	5.03599e-08	1.41028e-06	-0.111436	0.000340459	0.00541717	-0.150918	2.22665e-05	0.000870881	-0.0375219	0.284872	0.775053	0.00834079	0.314	0.464883	0.478819	0	0	0.0171213	0.314	0.464883	-0.00486508	0.328	0.480411	-0.0379883	0	0	0.113529	0.328	0.481442	-0.136885	0.00623895	0.23333	-0.159745	0.0263587	0.513228	-0.128757	0.0719797	0.578764				-0.133216	0.00106855	0.0272033	-0.0010723	0.988028	0.99238	Non-specific
seq.18220.141	Q9HD15	SRA1	SRA1	0.119148	0.00300594	0.0336176	0.0714869	0.0747574	0.338974	0.110381	0.0162663	0.194399	0.0179619	0.694167	0.950472	0.00149036	0.724	0.823987	0.476174	0	0	0.00312009	0.724	0.823987	0.00159142	0.71	0.814832	0.0197774	0.016	0.0237397	0.0744739	0.71	0.814832	0.0700386	0.281221	0.910577	0.113552	0.217442	0.92256	0.0194499	0.834651	0.966403				0.113219	0.0298972	0.275047	0.0245064	0.792553	0.937901	Non-specific
seq.18233.10	P00505	GOT2	GOT2_1	0.111075	0.000245701	0.00372327	0.114308	0.000152699	0.0026138	0.0721457	0.0366876	0.308091	0.0789605	0.0218546	0.257582	0.0117111	0.026	0.0639712	0.470989	0	0	0.0242617	0.026	0.0639712	0.0287938	0.02	0.0514286	0.0557998	0.034	0.0437143	0.340378	0.02	0.0518182	0.0378031	0.44822	0.936627	0.0478312	0.501458	0.981915	0.0239475	0.733271	0.946306				0.0802362	0.038142	0.313787	0.0496946	0.477699	0.784869	Non-specific
seq.18339.207	P49720	PSMB3	PSMB3	0.116479	0.000327	0.00484002	0.123437	0.000131917	0.00228602	0.0741795	0.0429486	0.333351	0.0880254	0.0160287	0.209751	0.0126932	0.024	0.0594783	0.456628	0	0	0.0270458	0.024	0.0594783	0.00813017	0.022	0.0559405	0.0158867	0.064	0.074449	0.33852	0.022	0.0561493	0.0672885	0.233545	0.884967	0.113202	0.182272	0.898776	0.00487356	0.948547	0.990788				0.069354	0.0783388	0.42156	0.01895	0.799086	0.938986	Non-specific
seq.18901.26	P0DMV9	HSPA1B	HSPA1B	0.0917172	0.00138158	0.0174738	0.0796038	0.00538766	0.0550643	0.0692073	0.0346649	0.302069	0.0458964	0.159397	0.637139	0.00623904	0.202	0.333739	0.473385	0	0	0.0130082	0.202	0.333739	0.0198394	0.156	0.270137	0.0614629	0.054	0.0636828	0.24402	0.158	0.2736	0.022971	0.625408	0.961959	0.046171	0.510496	0.981915	-0.00522207	0.93925	0.98939				0.0884194	0.0155072	0.18308	0.0878648	0.187034	0.642871	Non-specific
seq.18893.26	Q9Y653	ADGRG1	ADGRG1	0.0860905	0.00397306	0.0426617	0.0705585	0.0179293	0.133393	0.0676526	0.0473293	0.353254	0.0378736	0.264513	0.759046	0.00436321	0.304	0.458009	0.47237	0	0	0.00915231	0.304	0.458009	0.0168024	0.276	0.425189	0.0617496	0.042	0.0523279	0.213901	0.28	0.431351	0.0318767	0.51982	0.949888	0.0483573	0.481919	0.981915	0.0205183	0.797762	0.962414				0.079827	0.0358155	0.303956	0.0638299	0.356808	0.741815	Non-specific
seq.23621.326	Q9Y5L4	TIMM13	TIMM13	-0.23235	5.31397e-13	2.61994e-11	-0.164325	3.97707e-07	1.04283e-05	-0.199409	4.82443e-08	2.81465e-06	-0.06686	0.0632712	0.430952	0.0187926	0.074	0.150643	0.462796	0	0	0.0390221	0.074	0.150643	-0.0154503	0.074	0.149751	-0.0863316	0	0	0.151798	0.074	0.150196	-0.137592	0.00461644	0.195877	-0.136865	0.0512139	0.659304	-0.150958	0.0262496	0.481577				-0.204077	3.24609e-06	0.00016834	-0.0509932	0.487502	0.786199	Non-specific
seq.18841.1	Q9UIV8	SERPINB13	SERPINB13	-0.11751	0.00450103	0.0468924	-0.0714335	0.0830762	0.360134	-0.108513	0.0225332	0.238301	-0.0180912	0.701407	0.951657	0.0013484	0.836	0.899094	0.484353	0	0	0.0027762	0.836	0.899094	-0.00214004	0.656	0.777326	-0.0260374	0.036	0.0457695	0.0759489	0.652	0.77425	-0.0963912	0.145975	0.849533	-0.243089	0.00935607	0.321087	0.0549622	0.551231	0.880686				-0.0933282	0.0827101	0.431485	-0.0182317	0.850732	0.957074	Non-specific
seq.23631.1	Q01415	GALK2	GALK2	-0.229834	1.71427e-10	6.31662e-09	-0.131058	0.000301706	0.00488733	-0.217239	1.16954e-07	6.44723e-06	-0.0257986	0.522965	0.90456	0.00637237	0.552	0.700497	0.471499	0	0	0.0133349	0.552	0.700497	-0.00526162	0.57	0.71146	-0.0840716	0	0	0.0588988	0.57	0.71146	-0.210593	0.000134996	0.00945108	-0.232728	0.00362088	0.167879	-0.211798	0.0078367	0.332514	-0.86927	0.0890953	0.63939	-0.182775	0.000153162	0.00547223	0.0880833	0.284773	0.707771	Non-specific
seq.18823.52	Q8N257	H2BU1	H2BU1	-0.113603	0.00277065	0.031286	-0.11385	0.00261059	0.0315437	-0.0759612	0.0793097	0.45429	-0.0769976	0.0742002	0.467575	0.00742543	0.072	0.147892	0.471387	0	0	0.015508	0.072	0.147892	-0.0553778	0.07	0.143353	-0.122201	0.08	0.0913523	0.311849	0.07	0.144217	-0.124821	0.0402135	0.652184	-0.0406921	0.627701	0.99059	-0.220468	0.0114609	0.399194				-0.0341075	0.493892	0.816853	0.0892485	0.309823	0.725372	Non-specific
seq.18385.4	O75832	PSMD10	PSMD10	0.087918	0.00460745	0.047805	0.0481246	0.120494	0.447285	0.0844526	0.0174804	0.204649	0.00708099	0.841161	0.976327	0.000954617	0.81	0.8816	0.477734	0	0	0.00199423	0.81	0.8816	0.000495978	0.844	0.906273	0.0116919	0.016	0.0237397	0.0406944	0.848	0.910568	0.0925821	0.0650181	0.742685	0.0902998	0.211754	0.917986	0.10358	0.132869	0.649593				0.0626136	0.120541	0.50594	-0.0364172	0.614343	0.850629	Non-specific
seq.18342.2	Q9Y617	PSAT1	PSAT1	0.130321	1.83832e-05	0.000348782	0.106856	0.000430712	0.00673084	0.102351	0.00303284	0.0586544	0.0577829	0.0918514	0.506512	0.0102177	0.116	0.219182	0.463373	0	0	0.021575	0.116	0.219182	0.0192129	0.098	0.185171	0.0703296	0.004	0.00743478	0.214567	0.098	0.185171	0.0701054	0.162297	0.852175	0.0461687	0.5428	0.982373	0.0804618	0.225286	0.732631				0.104881	0.00684846	0.107936	0.0504798	0.470013	0.784869	Non-specific
seq.18332.17	O14810	CPLX1	CPLX1	0.0815175	0.00434797	0.0457746	0.0796791	0.00519936	0.0535305	0.0559772	0.0854032	0.466751	0.0526859	0.10448	0.533528	0.00608547	0.13	0.235862	0.468579	0	0	0.0128206	0.13	0.235862	0.0223405	0.12	0.220645	0.0506041	0.108	0.117818	0.306267	0.128	0.2304	0.0353185	0.453031	0.936923	-0.0359812	0.591364	0.9896	0.112318	0.0928318	0.613128				0.0608723	0.0923422	0.45685	0.0531846	0.420104	0.779917	Non-specific
seq.24413.96	P0C024	NUDT7	NUDT7	-0.562033	1.26103e-68	3.0443e-66	-0.298228	1.60024e-17	1.62366e-15	-0.544775	5.47508e-53	1.2777e-50	-0.0354496	0.268702	0.762329	0.0334392	0.238	0.378586	0.442092	0	0	0.0703196	0.238	0.378586	-0.00403211	0.238	0.378586	-0.131864	0	0	0.0296704	0.238	0.378586	-0.437619	4.22416e-18	8.96161e-16	-0.489106	2.04293e-10	3.97293e-08	-0.424747	3.37687e-09	7.62628e-07	-0.130696	0.764449	0.996823	-0.539	3.76847e-36	8.79435e-34	-0.0716685	0.275198	0.707771	Non-specific
seq.23903.3	P00505	GOT2	GOT2_2	0.1034	0.000794811	0.0107009	0.112176	0.00025711	0.00421771	0.0634287	0.0710354	0.429835	0.0811475	0.0205839	0.247607	0.0108915	0.026	0.0639712	0.471412	0	0	0.0225822	0.026	0.0639712	0.031303	0.036	0.0823545	0.0490476	0.086	0.0970693	0.38958	0.038	0.0863522	0.0229085	0.651261	0.965114	0.0121843	0.866292	0.99881	0.0318423	0.655563	0.917823				0.0771817	0.0500845	0.355941	0.0652653	0.359227	0.743745	Non-specific
seq.18312.68	Q9UGV2	NDRG3	NDRG3	0.0783006	0.00398899	0.0427671	0.014527	0.593171	0.870971	0.0926971	0.00280628	0.0551875	-0.0298584	0.332521	0.81773	-0.00423872	0.306	0.459	0.476766	0	0	-0.00897033	0.306	0.459	-0.0160483	0.326	0.480411	0.0925187	0.006	0.0103636	-0.209863	0.328	0.481442	0.122699	0.00538815	0.215146	0.0827644	0.208054	0.91579	0.162858	0.0080218	0.336233				0.058068	0.0957049	0.465622	-0.0589556	0.348551	0.739049	Non-specific
seq.18308.30	Q8NFX7	STXBP6	STXBP6	-0.11005	0.00130309	0.0165705	-0.0545669	0.110471	0.425232	-0.109325	0.00528513	0.0895913	-0.00147859	0.96968	0.992507	0.00043687	0.88	0.930325	0.478927	0	0	0.000911354	0.88	0.930325	-0.000208478	0.922	0.95264	-0.0308492	0.004	0.00743478	0.00671263	0.922	0.95264	-0.0738782	0.198	0.866332	-0.0496398	0.554066	0.984386	-0.113629	0.152494	0.664352				-0.107722	0.0127448	0.160768	-0.025527	0.747972	0.918784	Non-specific
seq.24013.6	Q14833	GRM4	GRM4	0.138545	0.000615138	0.00857885	0.089737	0.0263928	0.172837	0.124241	0.00734261	0.110312	0.0290798	0.527638	0.905015	0.00328333	0.512	0.663273	0.477488	0	0	0.0068293	0.512	0.663273	0.00366838	0.556	0.701668	0.031278	0.008	0.0131538	0.104972	0.556	0.701668	0.055827	0.400072	0.927756	-0.0805546	0.386289	0.972038	0.197123	0.0309432	0.484101				0.144682	0.00544406	0.0914002	0.107704	0.25285	0.701713	Non-specific
seq.24226.30	Q16658	FSCN1	FSCN1	0.0970763	0.00462582	0.0478366	0.108975	0.00140378	0.0186487	0.0575753	0.139779	0.57362	0.0811619	0.0368485	0.331589	0.00800314	0.062	0.132112	0.467226	0	0	0.0168406	0.062	0.132112	0.0265367	0.068	0.14052	0.0395935	0.174	0.181151	0.401279	0.078	0.155545	0.0338479	0.558944	0.956404	0.0140295	0.860388	0.99881	0.0349058	0.67658	0.925201				0.0619912	0.149839	0.549513	0.0392141	0.620782	0.854356	Non-specific
seq.18289.16	Q16663	CCL15	CCL15_2	-0.100334	0.00462538	0.0478366	-0.0570234	0.10695	0.417133	-0.0947222	0.0190548	0.216915	-0.0116194	0.772335	0.967419	0.0009158	0.842	0.901296	0.470981	0	0	0.00194068	0.842	0.901296	-0.00480462	0.786	0.869942	-0.078925	0.008	0.0131538	0.0573825	0.786	0.869942	-0.142908	0.00940961	0.29149	-0.190836	0.011823	0.359882	-0.0832839	0.348456	0.792315				-0.0513379	0.273543	0.670002	0.0879915	0.283558	0.707771	Non-specific
seq.24304.3	Q9BSW2	CRACR2A	CRACR2A	-0.29648	7.73298e-15	4.43759e-13	-0.173408	7.06956e-06	0.000152289	-0.277011	1.47714e-10	9.57545e-09	-0.0401012	0.343439	0.823079	0.0104888	0.326	0.480569	0.464371	0	0	0.0220883	0.326	0.480569	-0.00182114	0.368	0.5244	-0.0241285	0	0	0.0701799	0.368	0.5244	-0.262296	2.45766e-05	0.00190517	-0.26726	0.00319517	0.155343	-0.275847	0.00190703	0.128376	0.145954	0.800258	0.996823	-0.240268	1.28098e-06	7.17449e-05	0.0538765	0.53411	0.806471	Non-specific
seq.24318.13	Q7Z6J4	FGD2	FGD2	-0.12852	0.00159858	0.0197384	-0.115622	0.00443403	0.0469631	-0.0942283	0.043506	0.335186	-0.069199	0.136738	0.598682	0.00649878	0.13	0.235862	0.477723	0	0	0.0134211	0.13	0.235862	-0.00842176	0.094	0.180607	-0.0237841	0.046	0.0559858	0.261498	0.094	0.180607	-0.164165	0.0128421	0.36697	-0.232559	0.0123992	0.366273	-0.0792622	0.396124	0.815697				-0.0419614	0.42716	0.781641	0.108887	0.250283	0.69875	Non-specific
seq.17702.53	P22309	UGT1A1	UGT1A1	-0.118945	0.000669219	0.00920671	-0.0747378	0.0323664	0.196796	-0.108171	0.00695749	0.106585	-0.021867	0.582731	0.924232	0.00309768	0.558	0.704192	0.479202	0	0	0.00642273	0.558	0.704192	-0.00195551	0.566	0.707759	-0.0187382	0.006	0.0103636	0.0944978	0.568	0.71026	-0.122636	0.0248489	0.524542	-0.0736547	0.321602	0.948749	-0.193376	0.0174652	0.436692				-0.0786578	0.0900608	0.451199	0.0445677	0.58254	0.838857	Non-specific
seq.17671.58	Q9UNL4	ING4	ING4	0.206653	1.91308e-07	4.90604e-06	0.11687	0.00333764	0.0379332	0.195693	1.50554e-05	0.000612808	0.0225599	0.613749	0.931967	0.00387182	0.656	0.77765	0.471123	0	0	0.00815129	0.656	0.77765	0.00181598	0.632	0.7608	0.0307804	0	0	0.0557111	0.632	0.76107	0.218523	0.000781589	0.0448516	0.150208	0.105503	0.808492	0.299718	0.00103569	0.07968	1.29363	0.0321016	0.618921	0.148785	0.00349298	0.0675535	-0.0784462	0.390289	0.767119	Non-specific
seq.14631.22	Q9BY84	DUSP16	DUSP16	-0.114205	0.00469567	0.0484159	-0.110395	0.00610242	0.0602582	-0.0793531	0.083539	0.461608	-0.0725481	0.112255	0.550416	0.00656846	0.122	0.226761	0.461957	0	0	0.0140194	0.122	0.226761	-0.00463817	0.124	0.224976	-0.0106079	0.11	0.119618	0.304222	0.124	0.225574	-0.0921777	0.163891	0.852175	-0.148322	0.119921	0.835387	-0.0495285	0.58938	0.894462				-0.0577884	0.266213	0.663496	0.0689607	0.460851	0.784869	Non-specific
seq.17505.125	Q9UQQ1	NAALADL1	NAALADL1	-0.383903	6.70598e-31	7.69649e-29	-0.178079	2.50563e-07	6.87919e-06	-0.388851	4.68588e-25	6.07515e-23	0.0101322	0.777182	0.968417	-0.00467013	0.798	0.871936	0.481217	0	0	-0.00979993	0.798	0.871936	0.00121577	0.692	0.802251	-0.113188	0	0	-0.0108577	0.692	0.802251	-0.296919	2.15173e-08	2.42973e-06	-0.342632	2.86115e-06	0.000339507	-0.263625	0.000826819	0.0665351	-0.404001	0.397155	0.996823	-0.38141	2.42937e-18	3.4016e-16	-0.0780606	0.288276	0.707771	Non-specific
seq.2625.53	P07900	HSP90AA1	HSP90AA1	0.104409	2.05586e-05	0.000387954	0.09725	7.05632e-05	0.00128985	0.07472	0.00717308	0.108699	0.0612281	0.0269835	0.288755	0.0141317	0.038	0.0875152	0.458878	0	0	0.0298761	0.038	0.0875152	0.0241669	0.032	0.075737	0.0609956	0.004	0.00743478	0.283774	0.032	0.075737	0.0413828	0.319707	0.925595	0.0931083	0.132399	0.850885	-0.013502	0.818198	0.963895				0.0852282	0.00464983	0.0817722	0.0599079	0.288226	0.707771	Non-specific
seq.2647.66	P50395	GDI2	GDI2	0.0864481	0.000204332	0.00313713	0.0749356	0.00124356	0.0168114	0.065304	0.0137207	0.171433	0.0433932	0.0995335	0.521583	0.00888134	0.128	0.234096	0.466694	0	0	0.018675	0.128	0.234096	0.0138431	0.15	0.263753	0.041386	0.02	0.0283817	0.250649	0.15	0.264433	-0.0111202	0.781	0.979012	-0.00782438	0.888459	0.99881	-0.0275582	0.650088	0.916362				0.102475	0.000335268	0.0106691	0.128814	0.0168653	0.28511	Non-specific
seq.2714.78	Q12904	AIMP1	AIMP1	-0.251155	3.99483e-19	2.82503e-17	-0.158308	2.89523e-08	9.25547e-07	-0.227808	7.637e-13	5.87545e-11	-0.0476194	0.124593	0.576534	0.0201999	0.152	0.267959	0.460367	0	0	0.0420335	0.152	0.267959	-0.0119872	0.138	0.245812	-0.118903	0	0	0.091582	0.138	0.246454	-0.204923	5.14171e-06	0.000444408	-0.157809	0.00681726	0.266635	-0.260181	0.000154752	0.0186796	-0.508027	0.220246	0.996823	-0.205954	1.99584e-08	1.36989e-06	-0.00518155	0.934606	0.968496	Non-specific
seq.15606.19	P08727	KRT19	KRT19	-0.465874	1.27568e-36	1.82266e-34	-0.251684	6.13927e-11	2.8654e-09	-0.449651	2.23152e-27	3.25476e-25	-0.033107	0.399927	0.848194	0.0165444	0.43	0.594182	0.462378	0	0	0.034545	0.43	0.594182	-0.00642969	0.434	0.594902	-0.178259	0	0	0.0348137	0.434	0.594902	-0.383626	4.27869e-11	6.37343e-09	-0.507231	2.79187e-09	4.65378e-07	-0.30448	0.000260567	0.0280651	0.0191148	0.970901	0.996823	-0.424826	7.20181e-18	9.33702e-16	0.0247713	0.757682	0.919196	Non-specific
seq.2822.56	P48960	ADGRE5	ADGRE5_2	0.11837	0.000524657	0.00743548	0.0984052	0.00384915	0.042172	0.0920032	0.0187884	0.216345	0.0530306	0.173212	0.664933	0.00663103	0.154	0.270092	0.481085	0	0	0.0135961	0.154	0.270092	0.00538201	0.18	0.302506	0.0175809	0.024	0.032832	0.234379	0.18	0.302506	0.0587629	0.277237	0.909406	0.0104016	0.892716	0.99881	0.120747	0.118014	0.636428				0.0936101	0.0358838	0.303956	0.0793847	0.313749	0.725372	Non-specific
seq.15534.26	P40926	MDH2	MDH2_2	0.110044	0.000228092	0.00346393	0.0944535	0.00151508	0.0200133	0.0837008	0.0139696	0.173099	0.0537991	0.112147	0.550416	0.00832584	0.152	0.267959	0.470063	0	0	0.0174039	0.152	0.267959	0.0206772	0.116	0.215024	0.0650441	0.026	0.0350769	0.241214	0.116	0.215024	0.00674439	0.892864	0.994737	0.00103513	0.988414	0.99881	0.00705693	0.920334	0.983762				0.113561	0.00250587	0.0531623	0.139446	0.0430304	0.395904	Non-specific
seq.3024.18	P08697	SERPINF2	SERPINF2	-0.108705	0.00320148	0.0354644	-0.107414	0.00344094	0.0387964	-0.0736443	0.0798787	0.45429	-0.0717339	0.086615	0.495928	0.00686027	0.13	0.235862	0.470607	0	0	0.014368	0.13	0.235862	-0.032087	0.152	0.265903	-0.0630981	0.108	0.117818	0.337101	0.154	0.270092	-0.0150319	0.796659	0.980073	-0.0132976	0.865921	0.99881	-0.0111425	0.897427	0.977519				-0.0997173	0.03931	0.316328	-0.123528	0.147602	0.609374	Non-specific
seq.15524.30	P15259	PGAM2	PGAM2	0.109424	0.00189606	0.02273	0.0810761	0.021054	0.148588	0.0914405	0.0229527	0.240556	0.0369349	0.35534	0.824875	0.00397858	0.36	0.521695	0.470936	0	0	0.00837746	0.36	0.521695	0.015427	0.32	0.473766	0.0705375	0.028	0.0373333	0.179458	0.324	0.478652	0.106192	0.0617161	0.736054	0.100358	0.22517	0.92256	0.102771	0.205258	0.713848				0.0695183	0.125779	0.513458	-0.0118812	0.884998	0.963714	Non-specific
seq.15516.12	P35542	SAA4	SAA4	-0.117119	0.00234538	0.0274124	-0.0795049	0.0384573	0.220869	-0.102536	0.0197749	0.220636	-0.0298787	0.494368	0.896273	0.00250607	0.49	0.642069	0.474837	0	0	0.00525003	0.49	0.642069	-0.0127852	0.516	0.664678	-0.0951398	0.016	0.0237397	0.118464	0.518	0.667254	-0.118244	0.0512753	0.69903	-0.117634	0.154724	0.879238	-0.117663	0.18717	0.694723				-0.0769376	0.128896	0.519851	0.0141715	0.873865	0.963393	Non-specific
seq.21499.17	Q99807	COQ7	COQ7	-0.108027	0.000471458	0.00677758	-0.0826242	0.00739591	0.0695951	-0.0886835	0.0120681	0.158516	-0.0394013	0.262029	0.757105	0.00563947	0.26	0.405103	0.474955	0	0	0.0117344	0.26	0.405103	-0.00229761	0.286	0.436661	-0.0106976	0.018	0.02592	0.176805	0.286	0.437638	-0.0566577	0.268778	0.901701	0.0267054	0.698813	0.9955	-0.142305	0.0580841	0.553261				-0.0880548	0.0251847	0.245227	-0.0281718	0.694659	0.887992	Non-specific
seq.3367.8	Q9UGM5	FETUB	FETUB	-0.130641	0.000618469	0.00860815	-0.122953	0.00124459	0.0168114	-0.0924729	0.03368	0.30161	-0.0778438	0.0729024	0.46231	0.00849543	0.08	0.161893	0.470643	0	0	0.0177307	0.08	0.161893	-0.0328576	0.078	0.155093	-0.07565	0.056	0.0659277	0.302814	0.078	0.155545	-0.038715	0.53388	0.954401	-0.00994596	0.908667	0.99881	-0.0491409	0.580058	0.893049				-0.109187	0.0269638	0.25824	-0.111625	0.207305	0.668463	Non-specific
seq.15402.2	P41134	ID1	ID1_1	0.116667	0.00390602	0.0421357	0.1089	0.00684295	0.0656964	0.0828929	0.0735168	0.435809	0.0682316	0.138808	0.602851	0.00589026	0.158	0.274294	0.478476	0	0	0.0121608	0.158	0.274294	0.00445815	0.122	0.223123	0.0111043	0.098	0.108642	0.286468	0.124	0.225574	0.0955855	0.134705	0.835146	0.0782037	0.383855	0.971188	0.100591	0.272321	0.754503				0.0530644	0.316825	0.70424	-0.0726831	0.439655	0.784869	Non-specific
seq.15386.7	P15090	FABP4	FABP4_1	-0.119168	0.00258859	0.0296608	-0.130081	0.00095879	0.013588	-0.0734423	0.101381	0.506576	-0.0949509	0.033713	0.315541	0.00902337	0.054	0.119148	0.46081	0	0	0.0192055	0.054	0.119148	-0.0459034	0.036	0.0823545	-0.0771423	0.1	0.110145	0.37306	0.036	0.0831892	-0.067718	0.293086	0.910653	-0.0523754	0.570256	0.9896	-0.0964486	0.306334	0.770387				-0.0644056	0.209171	0.618811	-0.000675881	0.994062	0.995517	Non-specific
seq.15368.3	Q8N8U9	BMPER	BMPER_1	0.0963533	0.00149945	0.0187458	0.0980222	0.00119631	0.0162945	0.063732	0.0646162	0.409392	0.0673181	0.0503189	0.385349	0.00847617	0.058	0.125544	0.466791	0	0	0.0178345	0.058	0.125544	0.0181345	0.042	0.0932727	0.037387	0.086	0.0970693	0.326621	0.044	0.0970839	0.0564966	0.267545	0.901701	0.0131733	0.852056	0.99881	0.106711	0.146969	0.660757				0.0603396	0.112296	0.491239	0.0400565	0.566435	0.829639	Non-specific
seq.3481.87	Q9NQW7	XPNPEP1	XPNPEP1	0.0907569	0.00188265	0.0226079	0.0951329	0.00107319	0.0149669	0.0581992	0.0794961	0.45429	0.0670782	0.0426368	0.357826	0.00898657	0.036	0.0834712	0.465508	0	0	0.0189393	0.036	0.0834712	0.0189033	0.04	0.090297	0.0347073	0.09	0.100753	0.352604	0.044	0.0970839	0.0446952	0.354852	0.926365	0.0733619	0.293941	0.946799	0.00858343	0.897793	0.977519				0.0554342	0.135219	0.528554	0.0201789	0.76463	0.922315	Non-specific
seq.15322.35	P78560	CRADD	CRADD	-0.210163	1.02038e-10	3.86146e-09	-0.13729	2.70973e-05	0.000537417	-0.187354	3.79493e-07	1.91139e-05	-0.0469514	0.196893	0.693963	0.0126561	0.182	0.305867	0.462941	0	0	0.026611	0.182	0.305867	-0.0136544	0.194	0.322078	-0.100857	0	0	0.11924	0.194	0.322078	-0.123959	0.0166497	0.430129	-0.143228	0.0631089	0.713773	-0.120753	0.0999025	0.617338				-0.193602	5.69907e-06	0.000287045	-0.0309734	0.675276	0.881482	Non-specific
seq.15321.8	Q6PUV4	CPLX2	CPLX2	0.140813	1.4448e-06	3.26291e-05	0.120075	3.91557e-05	0.000751039	0.107709	0.00116197	0.028444	0.0679732	0.0392048	0.344815	0.0132658	0.068	0.142239	0.46378	0	0	0.0278081	0.068	0.142239	0.0243975	0.068	0.14052	0.0794838	0.002	0.00422222	0.234859	0.068	0.140945	0.0560759	0.241145	0.887647	-0.00276524	0.967671	0.99881	0.122895	0.0721355	0.578764				0.12385	0.000804281	0.0217404	0.104451	0.1193	0.569682	Non-specific
seq.3581.53	P02765	AHSG	AHSG_2	-0.124917	0.000585154	0.00819333	-0.118673	0.00105775	0.0147811	-0.0877021	0.0342693	0.301855	-0.0759548	0.0658304	0.439927	0.00878242	0.074	0.150643	0.471032	0	0	0.0183038	0.074	0.150643	-0.0267929	0.086	0.168069	-0.0633777	0.044	0.0540323	0.297136	0.086	0.16855	-0.0217682	0.708212	0.972619	-0.0389111	0.625656	0.99059	0.00290221	0.973237	0.995055				-0.11177	0.0183934	0.206366	-0.121867	0.147169	0.609374	Non-specific
seq.3736.60	P22004	BMP6	BMP6_1	-0.0894517	0.00304993	0.0340551	-0.0772416	0.0103212	0.089874	-0.0678296	0.04869	0.358386	-0.044547	0.19349	0.689375	0.00552472	0.208	0.34118	0.470256	0	0	0.0116119	0.208	0.34118	-0.00751742	0.176	0.29872	-0.0238883	0.046	0.0559858	0.239365	0.18	0.302506	-0.016697	0.732581	0.974727	-0.0607011	0.343583	0.95648	0.0388594	0.602747	0.900519				-0.0862519	0.0279042	0.264712	-0.0860454	0.217741	0.676326	Non-specific
seq.25879.6	Q92993	KAT5	KAT5	0.176927	1.11626e-05	0.000219997	0.127113	0.00159143	0.0209823	0.150505	0.00106924	0.0264514	0.0537501	0.23883	0.73674	0.00723997	0.216	0.350936	0.473522	0	0	0.0150593	0.216	0.350936	0.00200889	0.212	0.346909	0.0116642	0.002	0.00422222	0.146922	0.212	0.346909	0.123214	0.0606212	0.736054	0.110238	0.244452	0.930796	0.138776	0.135011	0.649862				0.141622	0.00648505	0.103894	-0.0189454	0.839093	0.957074	Non-specific
seq.16322.10	Q8WU39	MZB1	MZB1_1	-0.119007	0.00205865	0.024553	-0.0991064	0.0100926	0.0883226	-0.0925908	0.0349713	0.302069	-0.0548088	0.209699	0.712327	0.00562717	0.186	0.310302	0.4646	0	0	0.0119669	0.186	0.310302	-0.0122927	0.178	0.301366	-0.0454587	0.024	0.032832	0.212855	0.178	0.302114	-0.0284843	0.653274	0.965114	-0.0212534	0.809432	0.99881	-0.0413036	0.65816	0.918992				-0.118717	0.0166681	0.192882	-0.105407	0.237115	0.687232	Non-specific
seq.2575.5	P41159	LEP	LEP_1	-0.104173	0.00420311	0.0445848	-0.0227777	0.531168	0.845354	-0.121909	0.00343777	0.0646984	0.0363183	0.380163	0.840268	-0.00343355	0.432	0.595742	0.480961	0	0	-0.00719026	0.432	0.595742	0.00543551	0.418	0.579943	-0.0367432	0.01	0.015907	-0.173615	0.418	0.579943	0.00334137	0.954948	0.998518	-0.0340083	0.683545	0.9955	0.0652314	0.447749	0.838245				-0.17387	0.000206575	0.00695305	-0.203906	0.015543	0.28511	Non-specific
seq.17332.3	Q9NX46	ADPRS	ADPRS	0.0927069	0.000550541	0.00778654	0.0782007	0.00346129	0.038959	0.0714398	0.0192356	0.217911	0.0439225	0.147671	0.618639	0.00727913	0.168	0.285851	0.466049	0	0	0.0153786	0.168	0.285851	0.0146037	0.18	0.302506	0.0499207	0.028	0.0373333	0.226329	0.18	0.302506	-0.0143169	0.748982	0.975339	-0.0225156	0.749587	0.99881	-0.0193489	0.745686	0.948619				0.117597	0.000440829	0.0134184	0.165284	0.00736798	0.212924	Non-specific
seq.17495.141	Q9NTG7	SIRT3	SIRT3	-0.111432	0.00444404	0.0464396	-0.0367348	0.348469	0.728186	-0.123014	0.0062447	0.100273	0.0235178	0.599019	0.927538	-0.00207786	0.618	0.749028	0.484826	0	0	-0.00430422	0.618	0.749028	0.00265838	0.588	0.728609	-0.027587	0.006	0.0103636	-0.10664	0.592	0.730917	-0.0302373	0.633357	0.96224	-0.0425067	0.635738	0.993059	-0.0167378	0.854876	0.969332				-0.156697	0.00203748	0.0463836	-0.129246	0.155964	0.623141	Non-specific
seq.17490.4	Q9H299	SH3BGRL3	SH3BGRL3	0.10999	0.00471769	0.0485714	0.082009	0.0348401	0.206883	0.091619	0.0387713	0.316044	0.0380956	0.388026	0.84287	0.0035577	0.398	0.564797	0.469358	0	0	0.00752291	0.398	0.564797	0.0038151	0.422	0.583127	0.0188623	0.052	0.0619652	0.168233	0.426	0.586286	0.075561	0.232397	0.884967	0.0254024	0.781342	0.99881	0.117795	0.183314	0.688729				0.0865001	0.0860991	0.438386	0.00927649	0.91772	0.968496	Non-specific
seq.17467.1	Q9BPW9	DHRS9	DHRS9	-0.0997441	0.0016089	0.0198308	-0.0663861	0.0355298	0.209204	-0.0881783	0.0146519	0.180014	-0.02374	0.508566	0.900182	0.00315896	0.508	0.660593	0.472745	0	0	0.00663781	0.508	0.660593	-0.00649227	0.5	0.656535	-0.0481538	0.01	0.015907	0.118806	0.502	0.656535	-0.102095	0.0405378	0.652184	-0.0660102	0.374789	0.968699	-0.169128	0.0174051	0.436692				-0.0646653	0.12131	0.507201	0.0539242	0.463826	0.784869	Non-specific
seq.17447.52	Q6FHJ7	SFRP4	SFRP4_1	-0.148187	0.000105274	0.00172201	-0.128647	0.000743717	0.0110547	-0.111851	0.0101872	0.14095	-0.0743428	0.0861501	0.495593	0.00923619	0.104	0.200383	0.468646	0	0	0.0193273	0.104	0.200383	-0.0220429	0.068	0.14052	-0.0719434	0.004	0.00743478	0.234533	0.068	0.140945	-0.149398	0.0178835	0.449219	-0.140168	0.108516	0.811926	-0.160726	0.0787346	0.586973				-0.0714057	0.142503	0.541326	0.0719372	0.41679	0.779917	Non-specific
seq.25288.16	P31513	FMO3	FMO3	-0.332882	1.006e-22	8.80377e-21	-0.177748	3.20731e-07	8.54723e-06	-0.323142	5.07938e-17	4.8055e-15	-0.0197595	0.5959	0.927538	0.00895202	0.592	0.732239	0.473543	0	0	0.0185536	0.592	0.732239	-0.00149049	0.592	0.730917	-0.0491281	0	0	0.0294454	0.592	0.730917	-0.235584	1.0533e-05	0.000867551	-0.215924	0.00737608	0.279647	-0.282326	0.000208617	0.023943	-0.562008	0.255352	0.996823	-0.318065	1.34845e-12	1.31118e-10	-0.0556079	0.463203	0.784869	Non-specific
seq.25292.6	Q6UWW8	CES3	CES3_2	-0.11569	0.00260191	0.0297647	-0.0821039	0.032263	0.196412	-0.0989883	0.0239553	0.247727	-0.0343894	0.430228	0.86313	0.00351041	0.43	0.594182	0.471401	0	0	0.00739172	0.43	0.594182	-0.00458389	0.458	0.619115	-0.029547	0.024	0.032832	0.134303	0.458	0.619115	-0.112872	0.075045	0.756929	-0.050849	0.568225	0.9896	-0.186935	0.0406227	0.519926				-0.0746751	0.128703	0.519851	0.0242332	0.785418	0.934305	Non-specific
seq.17393.13	P16219	ACADS	ACADS	0.2214	2.78527e-11	1.1818e-09	0.146679	1.16557e-05	0.000243587	0.196381	2.12205e-07	1.12549e-05	0.0508273	0.172995	0.664933	0.0123088	0.184	0.307716	0.469671	0	0	0.0255379	0.184	0.307716	0.00667821	0.202	0.332135	0.0534443	0	0	0.111077	0.202	0.332135	0.231309	1.0285e-05	0.000857206	0.232338	0.00259409	0.133538	0.235298	0.000975251	0.0774513	-0.103868	0.833418	0.996823	0.146285	0.000725656	0.0204029	-0.0538798	0.481416	0.784869	Non-specific
seq.25308.8	P53667	LIMK1	LIMK1	-0.169063	4.80593e-08	1.35126e-06	-0.0962477	0.00195481	0.0250195	-0.15998	6.12239e-06	0.000269578	-0.0185067	0.595992	0.927538	0.00419182	0.63	0.754676	0.475762	0	0	0.00873381	0.63	0.754676	-0.00300265	0.636	0.761863	-0.0521683	0	0	0.0544245	0.636	0.7632	-0.176486	0.000442693	0.0276723	-0.210145	0.00213907	0.116541	-0.151953	0.0543145	0.544705	-0.00970864	0.983416	0.996823	-0.121236	0.00258015	0.0537998	0.0661721	0.3529	0.739665	Non-specific
seq.16899.59	Q96SU4	OSBPL9	OSBPL9	0.127505	0.00219516	0.0259162	0.0442057	0.288396	0.67955	0.139535	0.00355277	0.0663279	-0.0243251	0.608773	0.930494	-0.00241756	0.594	0.733386	0.486095	0	0	-0.0049983	0.594	0.733386	-0.00216846	0.618	0.749489	0.0249073	0.006	0.0103636	-0.0953638	0.62	0.750584	0.0889927	0.183523	0.86425	0.103005	0.279004	0.943626	0.0640094	0.502819	0.86336				0.137095	0.0109793	0.146411	0.0245987	0.801168	0.938986	Non-specific
seq.16594.44	Q9NVQ4	FAIM	FAIM_2	0.113009	0.0048427	0.0495669	0.068777	0.0859053	0.365614	0.104262	0.0235208	0.243954	0.0177352	0.698392	0.950472	0.00136857	0.746	0.844808	0.480848	0	0	0.00283808	0.746	0.844808	0.00165911	0.674	0.786717	0.0208791	0.034	0.0437143	0.0736134	0.676	0.789051	0.0636437	0.32441	0.925645	0.116463	0.198684	0.912936	-0.000180199	0.998428	0.99983				0.109489	0.0359485	0.303956	0.0402661	0.667996	0.880403	Non-specific
seq.25463.3	P31323	PRKAR2B	PRKAR2B	0.0943196	0.00255946	0.0294233	0.07412	0.017463	0.131744	0.0761305	0.0326928	0.29725	0.0374973	0.290116	0.781193	0.00411611	0.33	0.48334	0.470781	0	0	0.00866738	0.33	0.48334	0.0102121	0.284	0.434577	0.0430605	0.04	0.0501099	0.191694	0.288	0.438735	0.0678887	0.164673	0.852175	0.0516695	0.472936	0.981915	0.0901623	0.208176	0.715521				0.0674557	0.101366	0.474373	0.0221207	0.75953	0.919502	Non-specific
seq.25482.5	Q12857	NFIA	NFIA	0.591972	4.5071e-63	1.01788e-60	0.349215	3.54685e-20	4.93176e-18	0.551732	1.03133e-45	2.18799e-43	0.0826573	0.0205099	0.247607	0.0651598	0.024	0.0594783	0.411443	0	0	0.136717	0.024	0.0594783	0.0188173	0.026	0.0639712	0.256677	0	0	0.068304	0.026	0.0642022	0.508286	2.99245e-17	6.1618e-15	0.545448	1.09861e-10	2.33072e-08	0.460785	1.01715e-07	2.09444e-05	0.205323	0.696365	0.996823	0.526972	1.04652e-30	1.98018e-28	0.0698607	0.336457	0.737813	Non-specific
seq.25486.38	Q96DV4	MRPL38	MRPL38	-0.295315	1.7481e-16	1.13319e-14	-0.14557	6.31943e-05	0.00116734	-0.295527	6.21978e-13	4.8383e-11	0.000423936	0.991526	0.998438	9.39794e-05	0.976	0.984637	0.490862	0	0	0.000191421	0.976	0.984637	4.63798e-05	0.994	0.996915	-0.0628652	0	0	-0.00073831	0.994	0.996915	-0.189059	0.00180295	0.0956245	-0.215966	0.0120317	0.360417	-0.136054	0.111827	0.634648				-0.303187	2.04781e-11	1.83804e-09	-0.139627	0.0842579	0.505548	Non-specific
seq.16859.100	Q9Y371	SH3GLB1	SH3GLB1	-0.136052	0.000330263	0.0048575	-0.114521	0.00244232	0.0298407	-0.104914	0.0152584	0.186104	-0.0635567	0.139329	0.60399	0.00759879	0.112	0.2128	0.471337	0	0	0.015866	0.112	0.2128	-0.00276105	0.126	0.228	-0.00959923	0.018	0.02592	0.223381	0.126	0.228605	-0.0609309	0.299375	0.912314	-0.085218	0.327909	0.950824	-0.0386571	0.635011	0.912689				-0.111629	0.0263943	0.253133	-0.0514409	0.556978	0.824913	Non-specific
seq.16810.3	P31150	GDI1	GDI1_1	0.184325	8.56855e-07	1.98637e-05	0.144501	0.000114292	0.00201046	0.149043	0.000461099	0.0132302	0.0724335	0.0863548	0.495928	0.0119215	0.12	0.224262	0.464739	0	0	0.0250103	0.12	0.224262	0.0226919	0.124	0.224976	0.0950275	0	0	0.192762	0.124	0.225574	0.0959543	0.113455	0.807518	0.129832	0.138154	0.856415	0.0527043	0.536851	0.875133				0.157199	0.00120696	0.0297532	0.0927691	0.28082	0.707771	Non-specific
seq.25488.6	Q8TD55	PLEKHO2	PLEKHO2	0.600526	1.82534e-90	5.55617e-88	0.300898	3.34664e-19	4.25997e-17	0.593229	6.10072e-73	1.94142e-70	0.0150282	0.597532	0.927538	0.0154077	0.638	0.762923	0.459427	0	0	0.0324485	0.638	0.762923	0.00334995	0.602	0.737935	0.299748	0	0	0.0110524	0.602	0.737935	0.540027	2.36158e-28	8.70182e-26	0.564449	1.89605e-15	5.7714e-13	0.502584	7.12082e-14	3.56092e-11	0.10691	0.791393	0.996823	0.551821	4.32286e-47	1.51322e-44	0.052704	0.363991	0.744879	Non-specific
seq.16621.77	Q8NCW5	NAXE	NAXE	0.0938271	0.00331522	0.0366086	0.0709649	0.0262404	0.172744	0.0775827	0.0333536	0.300913	0.033462	0.356999	0.825883	0.00353217	0.426	0.591043	0.470667	0	0	0.0074487	0.426	0.591043	0.00931417	0.388	0.544953	0.0441129	0.044	0.0540323	0.174334	0.39	0.547762	0.0830674	0.118373	0.814864	0.0104807	0.889629	0.99881	0.156348	0.0361502	0.500328				0.0613305	0.127979	0.517794	-0.00571544	0.938693	0.968496	Non-specific
seq.25499.37	O94830	DDHD2	DDHD2	0.169733	2.87809e-07	7.11996e-06	0.099798	0.0026621	0.0319133	0.158798	2.68543e-05	0.00102178	0.0222579	0.552087	0.916898	0.00400254	0.618	0.749028	0.477269	0	0	0.00831658	0.618	0.749028	0.00449517	0.564	0.707759	0.0626294	0	0	0.0669676	0.564	0.707846	0.142922	0.00913321	0.289328	0.0995878	0.205673	0.91579	0.185842	0.0144819	0.417233				0.138717	0.00103065	0.026528	0.00673136	0.929519	0.968496	Non-specific
seq.23617.15	Q9NX55	HYPK	HYPK	-0.154341	0.000137408	0.00218635	-0.121789	0.00255109	0.0308999	-0.124174	0.00725315	0.109438	-0.0613268	0.181606	0.673325	0.00740114	0.158	0.274294	0.473973	0	0	0.015375	0.158	0.274294	-0.00699024	0.174	0.29606	-0.0284668	0.01	0.015907	0.197147	0.174	0.29606	-0.187789	0.00407615	0.177249	-0.233769	0.0139881	0.379203	-0.141417	0.123627	0.640771				-0.064005	0.220253	0.627555	0.184874	0.0493931	0.422311	Non-specific
seq.18925.24	P28066	PSMA5	PSMA5	0.117945	0.00174227	0.0213618	0.125275	0.000853852	0.0123764	0.0750011	0.0788374	0.453153	0.0894094	0.0358583	0.32688	0.00945192	0.042	0.0951258	0.461334	0	0	0.0200769	0.042	0.0951258	0.0223906	0.054	0.116886	0.0376155	0.102	0.112167	0.373138	0.056	0.120833	0.0574594	0.351869	0.926365	0.132633	0.121462	0.835753	-0.0213804	0.810268	0.963384				0.0713762	0.140993	0.538512	-0.00721885	0.933484	0.968496	Non-specific
seq.18928.10	Q8WXG8	S100Z	S100Z	-0.126616	0.00175948	0.0215077	-0.0976154	0.0156485	0.122682	-0.103431	0.0255346	0.255018	-0.0472165	0.305322	0.797977	0.00434936	0.314	0.464883	0.47518	0	0	0.00907007	0.314	0.464883	-0.00233447	0.26	0.405103	-0.010052	0.018	0.02592	0.188469	0.26	0.405103	-0.118051	0.0739464	0.756929	-0.0450097	0.631166	0.991451	-0.207608	0.0264147	0.482844				-0.0761634	0.145292	0.545423	0.0488853	0.604467	0.847245	Non-specific
seq.23601.43	Q8WYK0	ACOT12	ACOT12	-0.214897	3.09465e-11	1.28962e-09	-0.147551	5.68614e-06	0.000125977	-0.186756	3.21691e-07	1.656e-05	-0.0584035	0.104928	0.534646	0.0165867	0.11	0.209582	0.454821	0	0	0.0351855	0.11	0.209582	-0.00706019	0.13	0.232775	-0.0459241	0	0	0.133251	0.13	0.232775	-0.149384	0.00378416	0.170922	-0.0878481	0.24951	0.930796	-0.232134	0.00178883	0.122781				-0.180127	2.16103e-05	0.000982428	-0.0112002	0.87935	0.963393	Non-specific
seq.21152.25	O00167	EYA2	EYA2	0.20248	2.22294e-14	1.20642e-12	0.0950136	0.000412037	0.0064534	0.203507	1.32506e-11	9.09486e-10	-0.002134	0.942113	0.988654	-0.00116911	0.958	0.975107	0.472187	0	0	-0.00248208	0.958	0.975107	-0.000536447	0.944	0.96806	0.101686	0	0	-0.0053035	0.944	0.96806	0.186367	1.14446e-05	0.000931672	0.242411	3.36348e-05	0.0034629	0.123164	0.0473806	0.529537	-0.177093	0.651945	0.996823	0.17724	2.42295e-07	1.51456e-05	-0.0132653	0.824883	0.950363	Non-specific
seq.21876.266	Q9NRD5	PICK1	PICK1	-0.406724	3.92194e-31	4.65381e-29	-0.216217	2.69549e-09	1.00378e-07	-0.393926	1.87338e-23	2.30097e-21	-0.0263811	0.484769	0.893917	0.0119447	0.448	0.605597	0.462093	0	0	0.0251978	0.448	0.605597	-0.00302519	0.48	0.64	-0.0972389	0	0	0.0301722	0.48	0.64	-0.284675	3.50526e-07	3.36169e-05	-0.377018	4.12506e-06	0.000473435	-0.215767	0.00709904	0.319202	0.111751	0.82797	0.996823	-0.398993	5.57397e-18	7.50449e-16	-0.0906487	0.239245	0.690479	Non-specific
seq.21130.82	Q13572	ITPK1	ITPK1	-0.227479	3.77543e-18	2.61701e-16	-0.102783	0.000120805	0.0021144	-0.23201	6.7838e-15	6.01182e-13	0.00930741	0.747802	0.965044	-0.00354514	0.774	0.860839	0.479779	0	0	-0.00744412	0.774	0.860839	0.00378003	0.74	0.82977	-0.185077	0	0	-0.0208499	0.74	0.82977	-0.185664	8.45781e-06	0.000722112	-0.235044	5.84358e-05	0.00590893	-0.140638	0.028138	0.484101	0.0214573	0.9556	0.996823	-0.216824	2.27641e-10	1.89728e-08	0.00415205	0.944011	0.968496	Non-specific
seq.21895.36	K9M1U5	IFNL4	IFNL4	-0.10958	0.00182967	0.0221235	-0.0460234	0.190162	0.557038	-0.113909	0.00459253	0.0803387	0.00890385	0.823375	0.976327	-0.000975823	0.786	0.864347	0.476278	0	0	-0.00205306	0.786	0.864347	0.000501688	0.842	0.905547	-0.0135315	0.006	0.0103636	-0.0385031	0.844	0.907698	-0.074189	0.186647	0.866107	-0.119152	0.156621	0.882555	-0.0215733	0.773929	0.95733				-0.117137	0.0107025	0.143482	-0.0476158	0.559627	0.824913	Non-specific
seq.21916.82	Q96BN8	OTULIN	OTULIN	0.747415	2.06319e-126	1.44444e-123	0.362037	2.55544e-22	4.25968e-20	0.746265	1.07225e-105	8.3409e-103	0.00236161	0.931525	0.986776	-0.00123637	0.988	0.989447	0.477333	0	0	-0.00259688	0.988	0.989447	0.000330569	0.934	0.960686	0.221287	0	0	0.00149162	0.934	0.960686	0.671302	2.49079e-34	1.45317e-31	0.731201	4.30663e-22	2.31928e-19	0.577852	5.44795e-13	2.38382e-10	-0.304153	0.477756	0.996823	0.721199	7.44761e-75	6.51759e-72	0.0573681	0.307899	0.725372	Non-specific
seq.21940.12	O00744	WNT10B	WNT10B	-0.654961	4.34681e-81	1.21728e-78	-0.375963	3.54482e-23	6.53087e-21	-0.617019	9.17725e-61	2.47115e-58	-0.0780908	0.0193853	0.239186	0.0762645	0.022	0.0553235	0.399635	0	0	0.160253	0.022	0.0553235	-0.0180208	0.034	0.0788339	-0.266446	0	0	0.0633495	0.034	0.079372	-0.523067	5.2932e-20	1.37251e-17	-0.559921	1.24214e-11	2.99869e-09	-0.510758	7.17611e-10	2.0096e-07	-0.643654	0.190408	0.967909	-0.620607	2.69676e-42	7.86668e-40	-0.057629	0.397341	0.769179	Non-specific
seq.20966.7	Q96LD8	SENP8	SENP8	0.178362	9.52018e-06	0.000192632	0.13069	0.00117463	0.0161796	0.150024	0.00107565	0.0265164	0.0581653	0.201435	0.703013	0.00789262	0.21	0.342816	0.469281	0	0	0.0165403	0.21	0.342816	0.0026207	0.218	0.353346	0.0137299	0.002	0.00422222	0.160281	0.218	0.353346	0.00703685	0.914776	0.998339	0.0992032	0.281989	0.945113	-0.10017	0.286219	0.761375				0.213485	4.24665e-05	0.00178029	0.214089	0.0207263	0.298923	Non-specific
seq.20965.18	A6NCE7	MAP1LC3B2	MAP1LC3B2	-0.455058	3.31053e-62	7.24282e-60	-0.199062	2.61499e-11	1.28025e-09	-0.46785	1.2448e-52	2.81125e-50	0.0263487	0.340458	0.82211	-0.0244222	0.362	0.52238	0.498252	0	0	-0.0515422	0.362	0.52238	0.00508361	0.338	0.490854	-0.184564	0	0	-0.028324	0.338	0.490854	-0.383317	3.40464e-19	8.51281e-17	-0.474089	4.42522e-16	1.40822e-13	-0.322155	1.74498e-06	0.000284106	0.128438	0.727345	0.996823	-0.44448	1.10058e-34	2.48553e-32	-0.0174334	0.757392	0.919196	Non-specific
seq.21999.61	P80303	NUCB2	NUCB2	0.181677	7.92052e-07	1.84224e-05	0.114637	0.00188659	0.0243691	0.164682	8.70821e-05	0.00302213	0.0348238	0.402197	0.849338	0.00616761	0.368	0.52992	0.471316	0	0	0.0129169	0.368	0.52992	0.00680275	0.424	0.583533	0.064702	0	0	0.0951371	0.424	0.585891	0.118752	0.041767	0.656606	0.257818	0.00132818	0.0808574	-0.048155	0.568333	0.888609				0.16104	0.000881296	0.0231084	0.0298035	0.725393	0.907073	Non-specific
seq.20942.4	Q8NHS0	DNAJB8	DNAJB8	0.0994696	3.42693e-05	0.000616759	0.0867043	0.000294283	0.00478022	0.0748665	0.00605513	0.0976773	0.0506032	0.0620428	0.426738	0.0103119	0.148	0.26294	0.465546	0	0	0.02167	0.148	0.26294	0.0183758	0.096	0.181895	0.0534232	0.016	0.0237397	0.255934	0.096	0.182908	0.053573	0.198623	0.866934	0.0155272	0.800236	0.99881	0.0829049	0.140654	0.654238				0.0758364	0.00912543	0.130802	0.0359501	0.515431	0.79606	Non-specific
seq.22005.8	Q9P0J1	PDP1	PDP1	-0.306028	1.72586e-14	9.66618e-13	-0.127054	0.00174905	0.0227604	-0.319388	2.16812e-12	1.59779e-10	0.0274407	0.536516	0.908556	-0.00645879	0.566	0.707759	0.48205	0	0	-0.0135805	0.566	0.707759	0.0020214	0.54	0.686543	-0.0483068	0	0	-0.0436724	0.54	0.686543	-0.227817	0.000585886	0.0347609	-0.112936	0.233559	0.926432	-0.352446	0.000150181	0.018446	-1.50829	0.0127517	0.553009	-0.317117	6.28824e-10	5.11906e-08	-0.121436	0.181202	0.637494	Non-specific
seq.20931.156	Q13825	AUH	AUH	-0.283054	1.80266e-19	1.35704e-17	-0.186609	4.82532e-09	1.71483e-07	-0.251105	1.01808e-12	7.66407e-11	-0.0662474	0.05433	0.402076	0.0278993	0.038	0.0875152	0.442505	0	0	0.0593093	0.038	0.0875152	-0.00740171	0.034	0.0788339	-0.0542033	0	0	0.120148	0.034	0.079372	-0.17667	0.000338108	0.0217165	-0.178905	0.0105455	0.336442	-0.202362	0.00727858	0.321469	-0.355738	0.439209	0.996823	-0.25171	1.03138e-09	8.20534e-08	-0.0665864	0.34379	0.737813	Non-specific
seq.22009.1	O75688	PPM1B	PPM1B	0.0896046	0.000280964	0.00423007	0.0701878	0.00436439	0.0464363	0.0724768	0.00991375	0.137984	0.0352367	0.207175	0.707375	0.00608234	0.266	0.412571	0.47002	0	0	0.0127753	0.266	0.412571	0.00861486	0.192	0.319533	0.041535	0.012	0.0186545	0.171782	0.192	0.320312	0.0443338	0.259754	0.899717	0.0294018	0.604269	0.9896	0.060778	0.299548	0.767057				0.0778637	0.0150917	0.180302	0.0528339	0.353115	0.739665	Non-specific
seq.22063.20	Q96L46	CAPNS2	CAPNS2	-0.11247	0.00306438	0.0341077	-0.0277691	0.465182	0.805488	-0.129172	0.0029139	0.0568251	0.0344893	0.424044	0.862313	-0.00306335	0.47	0.625447	0.476748	0	0	-0.00646705	0.47	0.625447	0.00225736	0.444	0.603769	-0.0197562	0.002	0.00422222	-0.129	0.448	0.609209	-0.0617272	0.302574	0.916207	-0.134713	0.113449	0.820283	0.0325529	0.710889	0.941864				-0.145813	0.0034497	0.0670553	-0.0640702	0.467129	0.784869	Non-specific
seq.22074.35	Q9NWB1	RBFOX1	RBFOX1	0.131509	0.00104857	0.0136705	0.0734867	0.0668635	0.317149	0.125093	0.00633124	0.101118	0.0132161	0.771502	0.967419	0.00142141	0.78	0.863301	0.473857	0	0	0.00299068	0.78	0.863301	0.000476202	0.806	0.880677	0.0101458	0.004	0.00743478	0.0448317	0.806	0.880677	0.036373	0.576692	0.958096	0.0777636	0.389566	0.974363	-0.00517092	0.956032	0.99294				0.153982	0.0030162	0.0598198	0.152121	0.10035	0.512232	Non-specific
seq.20448.7	P61218	POLR2F	POLR2F	-0.155928	2.80513e-05	0.00052092	-0.139462	0.000170047	0.00288956	-0.114897	0.00668253	0.104197	-0.083685	0.0467982	0.374012	0.0120179	0.05	0.11068	0.466814	0	0	0.0250983	0.05	0.11068	-0.00592098	0.06	0.128652	-0.0169776	0.008	0.0131538	0.258574	0.06	0.128652	-0.0550026	0.353534	0.926365	-0.0245818	0.781269	0.99881	-0.106782	0.157632	0.671276				-0.128791	0.00824717	0.122848	-0.0893579	0.300725	0.724282	Non-specific
seq.20445.29	Q63HQ0	AP1AR	AP1AR	0.126252	1.11868e-05	0.000219997	0.115192	5.87204e-05	0.00108757	0.0917984	0.00484834	0.0838104	0.0709389	0.0286828	0.297935	0.0133134	0.02	0.0510448	0.462497	0	0	0.0279805	0.02	0.0510448	0.0450215	0.03	0.072	0.112749	0.002	0.00422222	0.285361	0.03	0.0722535	0.0966045	0.0343606	0.601082	0.174437	0.00966876	0.325438	0.00591917	0.925098	0.985036				0.0747974	0.045202	0.338979	-0.00681686	0.917888	0.968496	Non-specific
seq.20442.12	Q9UKA8	RCAN3	RCAN3	-0.113346	0.00254178	0.0292681	-0.0929194	0.0130783	0.107476	-0.0889704	0.0388378	0.316044	-0.049234	0.250406	0.745779	0.00476825	0.296	0.448922	0.479551	0	0	0.00984525	0.296	0.448922	-0.0162674	0.244	0.385441	-0.0663363	0.034	0.0437143	0.196933	0.246	0.3886	-0.0777131	0.190834	0.866332	-0.123138	0.140572	0.857268	-0.0622488	0.457205	0.839236				-0.0809476	0.100606	0.472974	-0.0188354	0.829845	0.950363	Non-specific
seq.20398.60	O75817	POP7	POP7	-0.318161	1.57597e-22	1.36214e-20	-0.220962	2.44731e-11	1.20659e-09	-0.275867	6.09325e-14	4.96033e-12	-0.0849294	0.0176849	0.2256	0.0357019	0.028	0.0676749	0.453013	0	0	0.0730526	0.028	0.0676749	-0.0138176	0.024	0.0599124	-0.0947839	0	0	0.127232	0.024	0.0601319	-0.194293	0.000146371	0.0100465	-0.182284	0.0150981	0.397376	-0.23192	0.00118525	0.0864368	-0.882641	0.0645368	0.618921	-0.284582	5.61805e-11	4.8558e-09	-0.0583738	0.423025	0.779917	Non-specific
seq.21861.8	P40306	PSMB10	PSMB10	-0.334654	6.3312e-30	6.92574e-28	-0.17201	1.79673e-08	6.01862e-07	-0.327883	5.47806e-23	6.39199e-21	-0.0139802	0.66038	0.941753	0.00804265	0.618	0.749028	0.465091	0	0	0.0169987	0.618	0.749028	-0.00311681	0.668	0.784726	-0.152736	0	0	0.0199983	0.668	0.786072	-0.268908	6.78825e-09	8.23149e-07	-0.292511	1.84204e-05	0.00198402	-0.258758	0.000133178	0.0166497	-0.101262	0.811223	0.996823	-0.304602	2.48669e-15	2.76339e-13	0.0022122	0.972832	0.982891	Non-specific
seq.21849.2	Q9H347	UBQLN3	UBQLN3	0.0908776	0.00274106	0.0310869	0.0996287	0.000969265	0.0137087	0.055584	0.106493	0.515248	0.0729449	0.0335902	0.315541	0.00825402	0.072	0.147892	0.464116	0	0	0.0174736	0.072	0.147892	0.0203195	0.04	0.090297	0.0307808	0.1	0.110145	0.397639	0.04	0.090596	0.108097	0.0340843	0.601069	0.0584889	0.43957	0.981915	0.148774	0.0342377	0.495245				0.0164172	0.66056	0.892109	-0.0664769	0.341413	0.737813	Non-specific
seq.21157.6	A2RU49	HYKK	HYKK	-0.730596	1.08754e-108	5.43845e-106	-0.365955	9.30571e-22	1.41629e-19	-0.722006	1.25225e-88	6.74387e-86	-0.0176869	0.560416	0.918415	0.0209788	0.598	0.734348	0.454145	0	0	0.0441544	0.598	0.734348	-0.0020728	0.566	0.707759	-0.17674	0	0	0.011592	0.566	0.709055	-0.617056	6.02431e-29	2.34312e-26	-0.63199	4.24932e-15	1.18998e-12	-0.631353	5.57979e-15	3.55128e-12	-0.00181389	0.996823	0.996823	-0.722677	3.26351e-62	2.07708e-59	-0.0186035	0.76431	0.922315	Non-specific
seq.21328.2	P21579	SYT1	SYT1	0.104902	0.000203488	0.00313103	0.102753	0.000262824	0.00429914	0.0718951	0.0248194	0.252193	0.0681564	0.0327851	0.313355	0.0105022	0.042	0.0951258	0.464326	0	0	0.022118	0.042	0.0951258	0.0263472	0.038	0.0863522	0.0584063	0.05	0.0603175	0.310869	0.038	0.0863522	0.0539244	0.242994	0.889071	0.00371322	0.95405	0.99881	0.096953	0.143975	0.658802				0.0726881	0.0422515	0.326851	0.0454583	0.48343	0.784869	Non-specific
seq.21483.155	P10644	PRKAR1A	PRKAR1A	0.0839174	0.0027356	0.0310869	0.0936035	0.000784324	0.0115601	0.0502009	0.114644	0.526655	0.0694113	0.0286712	0.297935	0.00864446	0.08	0.161893	0.465792	0	0	0.0182205	0.08	0.161893	0.0168856	0.048	0.104561	0.0244553	0.13	0.139373	0.408448	0.048	0.104229	0.0555446	0.234437	0.884967	-0.0323416	0.654987	0.9955	0.132964	0.0228656	0.464345				0.0414607	0.229114	0.635259	0.030659	0.63444	0.859363	Non-specific
seq.21478.20	Q99717	SMAD5	SMAD5	0.205455	3.4959e-07	8.55763e-06	0.155771	0.000116339	0.00204133	0.169567	0.000202507	0.00647374	0.0747726	0.098891	0.52025	0.0120641	0.09	0.178435	0.457487	0	0	0.0256928	0.09	0.178435	0.0136184	0.09	0.174391	0.0647844	0	0	0.173697	0.09	0.174391	0.113517	0.0845389	0.764923	0.157529	0.0875846	0.773214	0.0606288	0.522667	0.871538				0.177757	0.000635234	0.0183015	0.103305	0.261845	0.707771	Non-specific
seq.21508.7	Q92185	ST8SIA1	ST8SIA1_1	-0.318633	1.1242e-31	1.35699e-29	-0.197691	2.03746e-12	1.15969e-10	-0.29036	1.05798e-21	1.15733e-19	-0.0587457	0.04389	0.36183	0.0372719	0.068	0.142239	0.432493	0	0	0.0793417	0.068	0.142239	-0.0191656	0.034	0.0788339	-0.210256	0	0	0.0835389	0.034	0.079372	-0.246057	5.80492e-08	6.15762e-06	-0.320497	2.10147e-06	0.000253661	-0.18123	0.00440582	0.235459	0.229746	0.5777	0.996823	-0.273823	2.41491e-15	2.73345e-13	0.00829719	0.88904	0.963714	Non-specific
seq.21555.17	P98173	FAM3A	FAM3A	0.111756	0.00484004	0.0495669	0.0550251	0.164261	0.519426	0.111398	0.0143552	0.177563	0.000726263	0.987168	0.998023	0.000236706	0.928	0.951652	0.480185	0	0	0.000492705	0.928	0.951652	5.32213e-05	0.982	0.99069	0.017066	0.004	0.00743478	0.00310886	0.978	0.988673	0.0488613	0.438259	0.935567	0.108062	0.248055	0.930796	0.00571032	0.949294	0.990788				0.118816	0.0205362	0.217181	0.0294857	0.750838	0.918784	Non-specific
seq.21392.15	Q9Y5V3	MAGED1	MAGED1	-0.446046	7.14397e-36	9.80685e-34	-0.206461	3.48361e-08	1.10357e-06	-0.452374	3.35821e-29	5.11106e-27	0.0129721	0.733662	0.959831	-0.00704654	0.652	0.775597	0.484707	0	0	-0.0147522	0.652	0.775597	0.00139781	0.754	0.844085	-0.0921345	0	0	-0.0154051	0.754	0.844085	-0.444196	6.37654e-15	1.24006e-12	-0.475798	1.35205e-09	2.36643e-07	-0.415545	7.39668e-07	0.00013278	0.154646	0.75821	0.996823	-0.386524	2.89145e-16	3.43103e-14	0.0766667	0.323727	0.735177	Non-specific
seq.21357.12	Q8WUP2	FBLIM1	FBLIM1	-0.135055	2.56884e-05	0.000478309	-0.0977891	0.00231853	0.0287293	-0.114271	0.001688	0.0375879	-0.0433939	0.229978	0.726568	0.00759192	0.21	0.342816	0.461949	0	0	0.0161688	0.21	0.342816	-0.0110563	0.26	0.405103	-0.0626176	0.002	0.00422222	0.150071	0.26	0.405103	-0.0802382	0.113663	0.807518	-0.129201	0.0776241	0.756098	-0.0326087	0.65389	0.91729				-0.113488	0.00685129	0.107936	0.00978846	0.894163	0.966822	Non-specific
seq.21600.10	Q9NSA3	CTNNBIP1	CTNNBIP1	0.0865105	0.00051829	0.0073751	0.059954	0.0160115	0.124138	0.0749519	0.0084174	0.122009	0.0237426	0.400927	0.848922	0.00395277	0.44	0.599522	0.472786	0	0	0.00829126	0.44	0.599522	0.0058802	0.374	0.52964	0.0417273	0.008	0.0131538	0.123514	0.374	0.52964	0.0110254	0.789826	0.97966	-0.0516565	0.391729	0.974691	0.0723885	0.216881	0.721665				0.0988567	0.00161577	0.0377068	0.122944	0.032836	0.356619	Non-specific
seq.21349.2	Q8WUJ0	STYX	STYX	-0.113684	0.0047303	0.0486297	-0.0365233	0.363854	0.740179	-0.125412	0.00644687	0.101884	0.024095	0.598364	0.927538	-0.00186803	0.664	0.784415	0.478014	0	0	-0.00392323	0.664	0.784415	0.00233728	0.582	0.723796	-0.0237736	0.004	0.00743478	-0.109034	0.584	0.726284	-0.0794439	0.209191	0.87486	-0.112472	0.217454	0.92256	-0.0425963	0.623892	0.908123				-0.127484	0.0142831	0.173541	0.00229863	0.980381	0.986148	Non-specific
seq.21747.114	P61088	UBE2N	UBE2N_1	0.117177	8.49021e-08	2.30387e-06	0.100243	4.7383e-06	0.000105983	0.0895715	0.000292328	0.00889822	0.0570804	0.0203563	0.246992	0.0179847	0.028	0.0676749	0.454279	0	0	0.0380819	0.028	0.0676749	0.0237446	0.026	0.0639712	0.0767187	0	0	0.236351	0.026	0.0642022	0.0618924	0.108303	0.807518	0.0678643	0.238627	0.930796	0.0557675	0.286562	0.761375				0.0916053	0.000438529	0.0134067	0.0490851	0.328012	0.735177	Non-specific
seq.10025.1	P09622	DLD	DLD_1	0.098245	0.00409068	0.0436081	0.0688016	0.04358	0.240239	0.0846164	0.0305505	0.284799	0.0278651	0.473126	0.8897	0.00287063	0.488	0.640676	0.476455	0	0	0.00598889	0.488	0.640676	0.0150478	0.45	0.610714	0.0942277	0.022	0.0306477	0.137705	0.452	0.612214	0.0862386	0.13021	0.831749	0.0835399	0.284029	0.945113	0.0861545	0.303723	0.769925				0.0683442	0.114927	0.495544	-0.0234715	0.765899	0.922315	Non-specific
seq.21238.40	Q96JB5	CDK5RAP3	CDK5RAP3	-0.376361	4.12168e-32	5.15284e-30	-0.217184	4.85215e-11	2.27986e-09	-0.353982	5.30941e-23	6.3002e-21	-0.0459226	0.180951	0.672777	0.0242541	0.214	0.348514	0.452722	0	0	0.0508497	0.214	0.348514	-0.00847365	0.214	0.348514	-0.140625	0	0	0.0568325	0.214	0.348514	-0.314161	3.10574e-10	4.43741e-08	-0.256965	0.000114147	0.0106553	-0.384601	2.69205e-07	5.0938e-05	-1.05457	0.0188955	0.576314	-0.327487	2.09188e-14	2.25312e-12	0.0287301	0.681731	0.881482	Non-specific
seq.21234.7	Q8WXK3	ASB13	ASB13	-0.113617	0.0022901	0.026856	-0.0807238	0.0301036	0.188051	-0.0974084	0.0228678	0.240556	-0.0326808	0.443037	0.868234	0.0034934	0.41	0.574672	0.481112	0	0	0.00720875	0.41	0.574672	-0.00463458	0.46	0.620592	-0.0272924	0.03	0.0395376	0.145162	0.464	0.625988	-0.050907	0.376388	0.927756	-0.0189863	0.818976	0.99881	-0.0982271	0.231797	0.7353				-0.104943	0.0343948	0.298018	-0.0354874	0.684498	0.883389	Non-specific
seq.21219.7	Q86UA6	RPAIN	RPAIN	0.116019	0.00421952	0.0446237	0.0432877	0.285038	0.674499	0.124552	0.0073969	0.110653	-0.0173708	0.706739	0.952798	-0.00143331	0.718	0.819886	0.482277	0	0	-0.00298082	0.718	0.819886	-0.000625354	0.716	0.815801	0.00912713	0.014	0.0215191	-0.0735557	0.716	0.81624	0.103768	0.11282	0.807518	0.0891723	0.336478	0.954785	0.115017	0.208596	0.715521				0.114926	0.0288417	0.269197	-0.0168382	0.857928	0.960411	Non-specific
seq.21217.20	Q99623	PHB2	PHB2_1	-0.129343	0.000947349	0.0124904	-0.0691484	0.0771456	0.346216	-0.12619	0.00519462	0.0882886	-0.00628875	0.888503	0.98121	0.000405093	0.938	0.956173	0.491826	0	0	0.000822974	0.938	0.956173	-0.000592311	0.9	0.936986	-0.0250762	0.008	0.0131538	0.0230755	0.902	0.939068	-0.0913446	0.146143	0.849533	-0.234635	0.0082129	0.294864	0.0765846	0.390905	0.815697				-0.120255	0.0188905	0.209069	-0.0172821	0.849227	0.957074	Non-specific
seq.21207.1	Q13057	COASY	COASY	-0.341011	6.41667e-33	8.16784e-31	-0.215289	2.81523e-13	1.77562e-11	-0.308606	2.91795e-22	3.29493e-20	-0.0669623	0.028278	0.296369	0.0410176	0.044	0.0986754	0.432238	0	0	0.0866711	0.044	0.0986754	-0.0130115	0.028	0.0681566	-0.123315	0	0	0.0954433	0.028	0.0684	-0.249709	3.29272e-08	3.60193e-06	-0.247715	0.000185507	0.0158382	-0.279222	4.809e-05	0.00647458	0.415918	0.311617	0.996823	-0.295024	2.42071e-15	2.73345e-13	-0.00180522	0.976903	0.984465	Non-specific
seq.21206.218	O00165	HAX1	HAX1	0.727646	3.37566e-133	2.95412e-130	0.385399	9.98723e-28	2.84758e-25	0.705935	9.12206e-108	7.98294e-105	0.0447478	0.0835745	0.491272	0.0842559	0.096	0.187611	0.390814	0	0	0.177355	0.096	0.187611	0.0171417	0.084	0.165579	0.562428	0	0	0.0295765	0.084	0.166058	0.688145	1.88811e-44	2.20312e-41	0.702119	5.345e-23	3.74204e-20	0.659806	1.5288e-22	1.33789e-19	0.0276633	0.940952	0.996823	0.661986	1.21424e-65	8.50088e-63	0.0185789	0.724338	0.907073	Non-specific
seq.21184.1	Q6QNY1	BLOC1S2	BLOC1S2	0.113472	0.00209724	0.0249283	0.0514899	0.162702	0.517761	0.115852	0.00612044	0.0985039	-0.00486171	0.907836	0.984465	-0.000547392	0.886	0.932345	0.478755	0	0	-0.00114468	0.886	0.932345	-0.000492115	0.946	0.968659	0.0241944	0.004	0.00743478	-0.0207624	0.95	0.9713	0.0578196	0.311877	0.923593	0.0984778	0.237703	0.930796	0.0106627	0.892988	0.977519				0.126268	0.00968562	0.136163	0.072855	0.397252	0.769179	Non-specific
seq.21754.5	Q9UGI0	ZRANB1	ZRANB1	-0.415922	1.04573e-31	1.28441e-29	-0.228724	4.99879e-10	2.10823e-08	-0.39722	1.98205e-23	2.39247e-21	-0.0387671	0.308222	0.799937	0.0175216	0.4	0.56646	0.455483	0	0	0.0370431	0.4	0.56646	-0.00252646	0.324	0.478652	-0.0502726	0	0	0.0478504	0.324	0.478652	-0.30689	5.28624e-08	5.69369e-06	-0.208702	0.0133588	0.373799	-0.441591	2.32431e-08	4.93105e-06	-0.301882	0.558038	0.996823	-0.400637	2.26002e-17	2.8768e-15	-0.00937457	0.903607	0.968496	Non-specific
seq.20387.277	Q9BUK0	CHCHD7	CHCHD7	0.808734	4.15989e-147	4.85389e-144	0.414532	1.43154e-27	3.85468e-25	0.793288	1.78905e-121	2.08752e-118	0.0317718	0.230893	0.726977	0.0582327	0.242	0.381401	0.41739	0	0	0.122435	0.242	0.381401	0.0084003	0.192	0.319533	0.444472	0	0	0.0185489	0.192	0.320312	0.722631	9.43087e-42	9.43222e-39	0.777936	7.20485e-26	8.40686e-23	0.656014	2.9237e-16	2.04688e-13	-0.414349	0.313029	0.996823	0.787003	6.61318e-81	9.25978e-78	0.0782795	0.147636	0.609374	Non-specific
seq.20215.45	P06756	ITGAV	ITGAV_5	-0.131146	0.000579699	0.00813321	-0.0996983	0.00890744	0.0802587	-0.108124	0.0127959	0.16498	-0.0475177	0.272004	0.762329	0.00534299	0.282	0.433456	0.468973	0	0	0.0112646	0.282	0.433456	-0.00401928	0.312	0.464941	-0.0188289	0.016	0.0237397	0.175912	0.316	0.469878	-0.11351	0.0752208	0.756929	-0.17737	0.0508016	0.658665	-0.0660722	0.437814	0.832691				-0.0836918	0.0835441	0.433165	0.0453663	0.607129	0.848205	Non-specific
seq.22088.3	P62324	BTG1	BTG1	0.374468	3.42014e-35	4.51781e-33	0.176417	2.5035e-08	8.11434e-07	0.376615	2.32641e-28	3.46536e-26	-0.00444004	0.890659	0.98121	-0.00296835	0.838	0.89983	0.475929	0	0	-0.0062761	0.838	0.89983	-0.00138565	0.894	0.933582	0.22943	0	0	-0.00607622	0.894	0.933582	0.289384	2.95773e-09	3.76492e-07	0.35555	2.72588e-07	3.53406e-05	0.21033	0.00236995	0.146843	0.115609	0.794327	0.996823	0.362317	1.62464e-20	2.42002e-18	0.114494	0.0819087	0.500228	Non-specific
seq.23285.51	Q14681	KCTD2	KCTD2	-0.618836	2.59668e-92	8.26336e-90	-0.32832	8.23293e-22	1.28086e-19	-0.59911	1.4118e-72	4.29738e-70	-0.0407669	0.157519	0.634519	0.0513219	0.162	0.278412	0.421863	0	0	0.108461	0.162	0.278412	-0.0146669	0.18	0.302506	-0.423491	0	0	0.033474	0.18	0.302506	-0.517793	1.65685e-27	5.52361e-25	-0.594943	9.64866e-20	4.50335e-17	-0.457609	2.00513e-09	5.19923e-07	0.694019	0.0779976	0.618921	-0.580483	4.39327e-46	1.46463e-43	-0.0491342	0.403338	0.770623	Non-specific
seq.22955.28	P09455	RBP1	RBP1_2	0.0956395	0.00274858	0.0310869	0.0587866	0.0651986	0.311999	0.0875505	0.0162978	0.194399	0.016686	0.64499	0.939325	0.00186076	0.692	0.803613	0.471994	0	0	0.00392684	0.692	0.803613	0.00346512	0.634	0.7608	0.0376606	0.026	0.0350769	0.0842567	0.638	0.764259	0.0891251	0.0837984	0.764923	-0.00783534	0.918462	0.99881	0.179953	0.0132043	0.410451				0.0726233	0.07988	0.424954	-0.00722743	0.922342	0.968496	Non-specific
seq.19280.29	P61077	UBE2D3	UBE2D3_1	0.116666	0.00108572	0.0140762	0.0937362	0.00851928	0.077459	0.0928899	0.0224951	0.238301	0.0489112	0.227126	0.725591	0.00526765	0.248	0.389064	0.469946	0	0	0.0110848	0.248	0.389064	0.0230233	0.266	0.412571	0.088335	0.02	0.0283817	0.20675	0.266	0.412571	0.133909	0.0213436	0.485599	0.0679822	0.411966	0.981161	0.203611	0.0139108	0.414425				0.0498512	0.279496	0.675846	-0.0900027	0.275786	0.707771	Non-specific
seq.19279.42	P09455	RBP1	RBP1_1	0.107025	0.00227085	0.0266749	0.0877409	0.012167	0.10177	0.0841187	0.0355022	0.304224	0.0470526	0.237459	0.735162	0.00490019	0.264	0.4104	0.470645	0	0	0.0103044	0.264	0.4104	0.00905318	0.244	0.385441	0.030404	0.052	0.0619652	0.229443	0.246	0.3886	0.114866	0.0426377	0.66274	-0.00982482	0.902313	0.99881	0.241528	0.0035289	0.19924				0.0556124	0.220876	0.627555	-0.0396665	0.626721	0.855139	Non-specific
seq.22974.25	Q16778	H2BC21	H2BC21_2	-0.120061	0.00176031	0.0215077	-0.110781	0.00378458	0.0416601	-0.0863937	0.0484967	0.358386	-0.068867	0.114187	0.55554	0.00678695	0.106	0.203092	0.47234	0	0	0.0141652	0.106	0.203092	-0.0468348	0.096	0.181895	-0.125405	0.03	0.0395376	0.271916	0.098	0.185171	-0.132944	0.0298403	0.571063	-0.0518571	0.537558	0.982373	-0.225115	0.0102478	0.383848				-0.0438522	0.385462	0.752753	0.0846798	0.340635	0.737813	Non-specific
seq.22989.24	O14910	LIN7A	LIN7A_2	0.170433	1.65486e-05	0.000314829	0.15164	0.000123645	0.00215871	0.126135	0.00516251	0.0882886	0.0899129	0.0451201	0.366032	0.0125147	0.028	0.0676749	0.470074	0	0	0.0259325	0.028	0.0676749	0.00940494	0.048	0.104561	0.0262068	0.004	0.00743478	0.264097	0.048	0.104229	0.104787	0.109953	0.807518	0.188543	0.046289	0.628155	0.0195806	0.833255	0.966403				0.118725	0.0180482	0.203471	0.0288947	0.752221	0.918784	Non-specific
seq.23253.5	Q86VU5	COMTD1	COMTD1	-0.373508	2.08002e-34	2.69671e-32	-0.211852	2.37965e-11	1.18156e-09	-0.354011	6.30122e-25	8.02088e-23	-0.0397793	0.224189	0.725591	0.0236828	0.196	0.32619	0.455323	0	0	0.0494416	0.196	0.32619	-0.00805372	0.22	0.354906	-0.142139	0	0	0.0536225	0.22	0.355745	-0.259629	2.30277e-07	2.23913e-05	-0.38709	2.22041e-07	3.12768e-05	-0.158338	0.0302737	0.484101	0.667371	0.144697	0.840623	-0.349727	2.47646e-19	3.53831e-17	-0.0516762	0.440033	0.784869	Non-specific
seq.23258.56	Q96BR5	COA7	COA7	-0.186919	3.09225e-08	8.909e-07	-0.114137	0.000750287	0.0111287	-0.172758	8.61256e-06	0.000365434	-0.028177	0.462187	0.882644	0.00567074	0.444	0.602571	0.486277	0	0	0.0115271	0.444	0.602571	-0.00212258	0.498	0.656324	-0.0253103	0	0	0.0773735	0.498	0.656324	-0.169455	0.0016588	0.0886508	-0.195635	0.00620935	0.252331	-0.140595	0.0768786	0.586856				-0.143422	0.00115103	0.0285757	0.0101218	0.89727	0.966822	Non-specific
seq.23261.27	Q9BV19	C1orf50	C1orf50	0.120518	0.00184735	0.0222221	0.0893988	0.020622	0.146552	0.100701	0.0229387	0.240556	0.0404261	0.358428	0.826225	0.00393278	0.41	0.574672	0.474831	0	0	0.00821446	0.41	0.574672	0.00395646	0.41	0.571161	0.0181301	0.032	0.041771	0.179134	0.41	0.571161	0.151375	0.0162737	0.427832	0.111981	0.204458	0.91579	0.201024	0.0267508	0.483406				0.0521907	0.295527	0.688506	-0.0913858	0.309694	0.725372	Non-specific
seq.23356.32	Q8N4L8	CCDC24	CCDC24	-0.526259	1.14635e-54	2.16907e-52	-0.277247	1.83998e-14	1.28817e-12	-0.510982	5.63269e-42	1.0658e-39	-0.0315339	0.363783	0.828781	0.0209658	0.384	0.54949	0.452877	0	0	0.0442463	0.384	0.54949	-0.00815752	0.368	0.5244	-0.276279	0	0	0.0286796	0.368	0.5244	-0.37621	5.84266e-12	9.29648e-10	-0.506562	8.69425e-11	1.90214e-08	-0.2498	0.00230516	0.146645	0.85214	0.0811699	0.618921	-0.531046	8.65739e-33	1.83668e-30	-0.071737	0.311148	0.725372	Non-specific
seq.19332.1	Q9Y3A3	MOB4	MOB4	-0.545265	2.50761e-70	6.26991e-68	-0.287399	1.43253e-17	1.47487e-15	-0.530183	1.34626e-54	3.36612e-52	-0.0310257	0.312003	0.801288	0.0286719	0.304	0.458009	0.446081	0	0	0.0603933	0.304	0.458009	-0.0070639	0.374	0.52964	-0.232119	0	0	0.0295335	0.374	0.52964	-0.428625	5.33489e-19	1.28792e-16	-0.43961	3.14385e-10	5.94867e-08	-0.451145	2.84521e-10	8.29972e-08	-0.610568	0.143539	0.840623	-0.524586	4.09871e-37	1.02482e-34	-0.0346016	0.580605	0.837835	Non-specific
seq.23364.3	Q9HA47	UCK1	UCK1	-0.221091	1.2737e-08	3.9632e-07	-0.115604	0.00309085	0.0358357	-0.21482	1.1444e-06	5.4503e-05	-0.0130233	0.764892	0.965678	0.00263713	0.748	0.845673	0.468439	0	0	0.00559809	0.748	0.845673	-0.00115935	0.8	0.878331	-0.0402792	0	0	0.0279776	0.8	0.878331	-0.13467	0.0345143	0.601082	-0.203979	0.0202444	0.458677	-0.0526652	0.568508	0.888609				-0.217707	1.01502e-05	0.00049008	-0.0433518	0.625496	0.855139	Non-specific
seq.23374.42	Q96P71	NECAB3	NECAB3	-0.371412	1.21498e-23	1.10468e-21	-0.202719	9.33333e-08	2.78054e-06	-0.356727	1.78196e-17	1.70897e-15	-0.03004	0.458174	0.878904	0.0115399	0.44	0.599522	0.4666	0	0	0.024135	0.44	0.599522	-0.00361054	0.492	0.652186	-0.0942623	0	0	0.0368901	0.492	0.652186	-0.254351	1.50366e-05	0.00121002	-0.392031	4.46487e-06	0.000496167	-0.133113	0.101782	0.617338	0.756808	0.1659	0.879991	-0.363279	1.29943e-13	1.33784e-11	-0.0537553	0.515993	0.79606	Non-specific
seq.23385.18	Q8WTX7	CASTOR1	CASTOR1	0.116517	0.00409235	0.0436081	0.0459409	0.256644	0.643979	0.123081	0.00801744	0.11792	-0.0134644	0.770037	0.966658	-0.00155656	0.702	0.811095	0.478327	0	0	-0.00326481	0.702	0.811095	-0.00111897	0.756	0.844941	0.0206733	0.006	0.0103636	-0.057224	0.756	0.844941	0.163239	0.0113397	0.329416	0.097583	0.295828	0.946799	0.225909	0.0135097	0.411223				0.0766416	0.14529	0.545423	-0.0441235	0.638794	0.859363	Non-specific
seq.23414.12	Q8TF39	ZNF483	ZNF483	-0.425968	1.13028e-39	1.72023e-37	-0.204912	1.81921e-09	7.07573e-08	-0.424967	1.01085e-31	1.6084e-29	-0.00208645	0.951208	0.990761	0.00174806	0.916	0.948508	0.466541	0	0	0.00373286	0.916	0.948508	-0.000270899	0.996	0.997458	-0.123009	0	0	0.00219744	0.996	0.997458	-0.326722	5.7432e-10	7.73233e-08	-0.3932	7.34006e-08	1.11712e-05	-0.289531	0.000494757	0.0458731	0.26341	0.582115	0.996823	-0.422313	2.89118e-24	4.81933e-22	-0.0316545	0.650061	0.868441	Non-specific
seq.23518.7	Q6UXP7	FAM151B	FAM151B	0.120135	0.00292065	0.032716	0.0561836	0.164349	0.519426	0.121295	0.00855262	0.122951	-0.00239325	0.958422	0.990761	-7.77035e-05	0.964	0.979756	0.474257	0	0	-0.000163869	0.964	0.979756	-0.000118554	0.916	0.949309	0.0121584	0.01	0.015907	-0.00984676	0.916	0.949309	0.0636029	0.330634	0.925645	0.215327	0.0163292	0.412711	-0.156527	0.0946856	0.613992				0.132853	0.0112836	0.14905	0.0771192	0.40989	0.774489	Non-specific
seq.19121.3	Q9UHD9	UBQLN2	UBQLN2	0.09619	0.000132516	0.00211813	0.0880191	0.000453092	0.00701791	0.0697819	0.0146562	0.180014	0.0543997	0.0559036	0.408114	0.00976011	0.104	0.200383	0.464717	0	0	0.0205702	0.104	0.200383	0.0183128	0.086	0.168069	0.0499484	0.03	0.0395376	0.268276	0.086	0.16855	0.0527331	0.22094	0.883118	0.00969701	0.87849	0.99881	0.086678	0.14776	0.660757				0.0705434	0.0216862	0.22393	0.045262	0.434632	0.784869	Non-specific
seq.23593.14	Q8IYB1	MB21D2	MB21D2	-0.1236	0.000510673	0.00728151	-0.0926396	0.00926572	0.0826093	-0.102753	0.0110573	0.149733	-0.0433964	0.281583	0.77267	0.00518343	0.31	0.462969	0.464371	0	0	0.011039	0.31	0.462969	-0.00303468	0.316	0.469878	-0.0144721	0.016	0.0237397	0.173343	0.316	0.469878	-0.0966333	0.106323	0.806465	-0.128055	0.12539	0.841661	-0.0482529	0.576395	0.891742				-0.0901787	0.044498	0.337155	0.0107991	0.895625	0.966822	Non-specific
seq.19111.10	P61081	UBE2M	UBE2M	0.139663	0.000482496	0.00689378	0.0891114	0.0258451	0.17212	0.126028	0.00590621	0.0970643	0.0278417	0.540386	0.910089	0.00295194	0.598	0.734348	0.476239	0	0	0.00616026	0.598	0.734348	0.00204245	0.536	0.682726	0.0174849	0.004	0.00743478	0.104594	0.536	0.682726	0.131652	0.0404972	0.652184	0.157858	0.0893246	0.775265	0.110725	0.215419	0.721648				0.0992986	0.0572648	0.376442	-0.0717821	0.43919	0.784869	Non-specific
seq.19293.6	O75436	VPS26A	VPS26A	0.0854202	4.9941e-05	0.000867585	0.0708612	0.000755777	0.0111865	0.0666234	0.00538794	0.0908939	0.0387598	0.103602	0.53059	0.00906951	0.124	0.228	0.465685	0	0	0.0191036	0.124	0.228	0.0129844	0.104	0.193304	0.0453028	0.008	0.0131538	0.222766	0.104	0.193831	0.0364701	0.293716	0.910653	-0.00967805	0.853119	0.99881	0.0790133	0.109299	0.632275				0.0763176	0.00376945	0.0705613	0.0703764	0.146998	0.609374	Non-specific
seq.19356.20	Q6ZVM7	TOM1L2	TOM1L2	0.113752	0.0042095	0.0445851	0.109038	0.00587441	0.0587525	0.0791692	0.0810446	0.456211	0.0705877	0.118118	0.563904	0.0062078	0.118	0.221736	0.471977	0	0	0.012982	0.118	0.221736	0.00588154	0.144	0.254512	0.0138402	0.088	0.0986754	0.298226	0.15	0.264433	0.105985	0.10494	0.803812	-0.000981398	0.991724	0.99881	0.227282	0.0113495	0.399194				0.0508487	0.315872	0.704109	-0.0331046	0.720392	0.907073	Non-specific
seq.22119.18	Q99627	COPS8	COPS8	-0.288308	7.54859e-20	5.93794e-18	-0.133641	3.72593e-05	0.000718601	-0.291406	4.3255e-16	4.03771e-14	0.00641362	0.853672	0.976915	-0.00247292	0.816	0.884539	0.474932	0	0	-0.00523416	0.816	0.884539	0.00122838	0.804	0.879898	-0.117873	0	0	-0.010531	0.804	0.879898	-0.219542	2.64125e-06	0.000234068	-0.318994	4.02817e-06	0.00047002	-0.133509	0.0472924	0.529537	0.456465	0.284767	0.996823	-0.28457	4.208e-11	3.68252e-09	-0.0429733	0.544493	0.811402	Non-specific
seq.19630.2	O76070	SNCG	SNCG	0.0768412	0.00152465	0.0189931	0.0805282	0.000849299	0.012336	0.0492127	0.074234	0.437409	0.0567521	0.038865	0.343987	0.00907502	0.048	0.106597	0.466395	0	0	0.0190864	0.048	0.106597	0.0189411	0.05	0.108571	0.0347341	0.084	0.0954419	0.352884	0.048	0.104229	0.00669782	0.867544	0.987603	-0.0476421	0.392161	0.974691	0.0619186	0.294275	0.763926				0.0661713	0.0302895	0.277925	0.0868833	0.120549	0.569682	Non-specific
seq.20165.4	Q14117	DPYS	DPYS	-0.242399	1.49966e-09	5.07205e-08	-0.11904	0.00320692	0.0368665	-0.241742	1.34253e-07	7.34301e-06	-0.00133998	0.976313	0.995074	0.000746721	0.936	0.956173	0.480141	0	0	0.0015528	0.936	0.956173	-0.000213521	1	1	-0.0734812	0	0	0.00289737	1	1	-0.137283	0.0335689	0.599523	-0.165206	0.0775044	0.756098	-0.106719	0.247181	0.744229				-0.265269	3.2678e-07	2.00683e-05	-0.0633517	0.490262	0.786199	Non-specific
seq.22371.46	Q9BQ89	FAM110A	FAM110A_1	-0.101421	0.00320067	0.0354644	-0.0619646	0.0712751	0.329371	-0.0934069	0.0179767	0.208714	-0.0162521	0.678734	0.945808	0.00164514	0.698	0.807838	0.480408	0	0	0.00341278	0.698	0.807838	-0.00491564	0.71	0.814832	-0.0569846	0.024	0.032832	0.0794123	0.706	0.811603	-0.0932612	0.0797648	0.758872	-0.0587716	0.421852	0.981289	-0.145873	0.0609662	0.56196				-0.0763708	0.0948266	0.464761	-0.00779773	0.922801	0.968496	Non-specific
seq.22381.1	Q53H82	LACTB2	LACTB2	0.0908007	0.00114673	0.014785	0.0712193	0.0106141	0.0916671	0.0734064	0.0212342	0.23119	0.0357056	0.260015	0.755528	0.0053148	0.294	0.44688	0.470864	0	0	0.0111614	0.294	0.44688	0.0101943	0.294	0.444903	0.0414741	0.016	0.0237397	0.197302	0.294	0.444903	-0.0239066	0.587608	0.959206	-0.045169	0.524747	0.981915	-0.0239411	0.696504	0.934312				0.123547	0.000743449	0.0208195	0.173104	0.0073756	0.212924	Non-specific
seq.20093.9	P19320	VCAM1	VCAM1_1	-0.107432	0.000982964	0.0129113	-0.0953804	0.00335018	0.0380139	-0.0797037	0.0321748	0.294452	-0.0566518	0.126116	0.578777	0.00693103	0.158	0.274294	0.471727	0	0	0.0144801	0.158	0.274294	-0.0184174	0.164	0.28044	-0.0549352	0.024	0.032832	0.251081	0.164	0.28044	-0.104793	0.0444853	0.669012	-0.13366	0.063598	0.715835	-0.0867532	0.246737	0.744229				-0.0499913	0.239931	0.643869	0.0439232	0.560796	0.824913	Non-specific
seq.20054.28	P21399	ACO1	ACO1	0.0690666	0.00419724	0.0445848	0.0175331	0.467158	0.806752	0.0790282	0.00414888	0.0739092	-0.0205332	0.45336	0.874777	-0.00286601	0.466	0.622547	0.477659	0	0	-0.00603634	0.466	0.622547	-0.00713385	0.424	0.583533	0.0515782	0.006	0.0103636	-0.160512	0.426	0.586286	0.0452985	0.252586	0.893339	0.0823294	0.139555	0.856659	0.000597265	0.991966	0.999008				0.0852386	0.00599843	0.0976627	0.0390939	0.484232	0.784869	Non-specific
seq.22403.13	O60814	H2BC12	H2BC12	-0.126219	0.00116153	0.0149482	-0.115922	0.00276807	0.0330141	-0.0912393	0.0393007	0.317352	-0.0718066	0.103274	0.530584	0.00734027	0.098	0.190974	0.468798	0	0	0.0154163	0.098	0.190974	-0.0434173	0.096	0.181895	-0.118184	0.038	0.0480444	0.268669	0.096	0.182908	-0.130473	0.0353256	0.607712	-0.0344835	0.686381	0.9955	-0.230119	0.0091614	0.366739				-0.0533394	0.296854	0.689895	0.0698125	0.437155	0.784869	Non-specific
seq.19802.22	O00559	EBAG9	EBAG9_2	-0.110404	0.00129578	0.0165242	-0.0544104	0.112743	0.430846	-0.109726	0.00516262	0.0882886	-0.00139288	0.971486	0.992847	0.000516113	0.908	0.948508	0.475766	0	0	0.00108363	0.908	0.948508	-0.000279415	0.984	0.991246	-0.0429738	0.006	0.0103636	0.00645999	0.984	0.990344	-0.00333786	0.951296	0.998518	-0.0557047	0.463494	0.981915	0.0650495	0.410794	0.823576				-0.151651	0.000697164	0.0196808	-0.129186	0.103969	0.519086	Non-specific
seq.19768.13	P04080	CSTB	CSTB	0.091791	0.00251743	0.0290355	0.0935591	0.00200627	0.0254917	0.0605082	0.0801972	0.454992	0.0642978	0.0622605	0.427221	0.00803163	0.056	0.1216	0.46763	0	0	0.0168852	0.056	0.1216	0.012598	0.072	0.146571	0.0259582	0.064	0.074449	0.326745	0.074	0.150196	0.0267666	0.560639	0.956404	0.00907494	0.896598	0.99881	0.0362474	0.580512	0.893049				0.0751061	0.0681846	0.401513	0.0654511	0.350061	0.739049	Non-specific
seq.22466.27	Q5TA89	HES5	HES5	-0.256278	2.45665e-11	1.05515e-09	-0.145141	0.000180982	0.00306792	-0.241867	2.58757e-08	1.54834e-06	-0.030133	0.481082	0.893707	0.00672223	0.468	0.624	0.460209	0	0	0.0143966	0.468	0.624	-0.00260098	0.532	0.681438	-0.0427396	0	0	0.0573655	0.532	0.681438	-0.233469	0.00014935	0.0101514	-0.292088	0.000902165	0.060153	-0.206772	0.0203488	0.451321	-0.00615533	0.991439	0.996823	-0.206553	4.05673e-05	0.00171092	0.0716488	0.411618	0.77561	Non-specific
seq.22858.3	Q16659	MAPK6	MAPK6	-0.354229	1.70761e-26	1.66042e-24	-0.181279	1.24999e-07	3.63119e-06	-0.348305	2.32508e-20	2.46635e-18	-0.012111	0.738188	0.960537	0.00426549	0.75	0.846535	0.474364	0	0	0.00891188	0.75	0.846535	-0.00445295	0.72	0.816716	-0.254541	0	0	0.0171933	0.72	0.816716	-0.294698	1.08712e-08	1.26863e-06	-0.257157	0.000569133	0.0428441	-0.360829	1.39598e-06	0.000238373	-0.776349	0.0976168	0.661625	-0.322339	3.55053e-13	3.6025e-11	-0.0365934	0.620782	0.854356	Non-specific
seq.19613.16	Q8IZV5	RDH10	RDH10	-0.122908	0.00257408	0.0295428	-0.0330945	0.416706	0.773631	-0.139258	0.00277795	0.0549391	0.0337733	0.464776	0.883565	-0.00305357	0.448	0.605597	0.4751	0	0	-0.00646879	0.448	0.605597	0.00504048	0.506	0.657992	-0.0427901	0.002	0.00422222	-0.133524	0.508	0.65934	-0.026557	0.691227	0.970577	0.028514	0.765104	0.99881	-0.10934	0.238584	0.741393				-0.175901	0.000784081	0.0214428	-0.17319	0.0681582	0.458827	Non-specific
seq.22544.10	O43502	RAD51C	RAD51C	-0.216406	3.59796e-11	1.49049e-09	-0.125778	0.000133984	0.0023161	-0.202556	4.78377e-08	2.81438e-06	-0.0286082	0.433026	0.86504	0.0074548	0.424	0.589463	0.46625	0	0	0.0157372	0.424	0.589463	-0.00716454	0.468	0.628904	-0.103401	0	0	0.0647991	0.468	0.628904	-0.15088	0.0024626	0.125844	-0.183949	0.00665331	0.263163	-0.105549	0.171717	0.68427				-0.201631	4.83751e-06	0.000245416	-0.0387077	0.603012	0.846941	Non-specific
seq.19587.12	P52294	KPNA1	KPNA1	-0.257673	8.36528e-10	2.89927e-08	-0.193022	4.44535e-06	0.00010007	-0.213754	6.44668e-06	0.000280331	-0.0907953	0.052158	0.393489	0.0193913	0.044	0.0986754	0.452922	0	0	0.041056	0.044	0.0986754	-0.00666145	0.072	0.146571	-0.0318389	0	0	0.173023	0.072	0.147449	-0.1698	0.0161887	0.427832	-0.100458	0.332045	0.953139	-0.254283	0.00724734	0.321469				-0.206441	0.000125495	0.00464863	-0.0273694	0.77437	0.927617	Non-specific
seq.22782.80	Q9HBM1	SPC25	SPC25	0.925157	3.26113e-280	2.28312e-276	0.469828	2.29693e-36	1.60808e-33	0.910607	4.25899e-246	2.98172e-242	0.0298875	0.0623653	0.427221	0.208134	0.06	0.129057	0.265773	0.024	0.024	0.439188	0.06	0.129057	0.0368785	0.036	0.0823545	2.36788	0	0	0.0153356	0.036	0.0831892	0.944487	1.73645e-114	1.21569e-110	0.940211	4.78988e-55	3.35339e-51	0.948897	2.45678e-60	1.71999e-56	0.382276	0.0653023	0.618921	0.883185	6.30439e-144	4.4137e-140	0.0457236	0.161806	0.628905	Non-specific
seq.19523.215	Q99497	PARK7	PARK7_1	0.0878227	0.00464916	0.0480071	0.0676014	0.0289884	0.183439	0.0718079	0.0425912	0.331681	0.032946	0.349837	0.823263	0.00343708	0.404	0.570942	0.472115	0	0	0.00722756	0.404	0.570942	0.00988915	0.384	0.540444	0.0476765	0.052	0.0619652	0.171789	0.388	0.546074	0.0866103	0.100206	0.803598	0.108699	0.156464	0.882555	0.0536523	0.444871	0.836412				0.0528125	0.170403	0.576882	-0.00772991	0.914399	0.968496	Non-specific
seq.19491.11	Q92506	HSD17B8	HSD17B8	-0.20699	1.01658e-15	6.35455e-14	-0.120378	4.12188e-06	9.33892e-05	-0.193736	3.21881e-11	2.18785e-09	-0.0273838	0.337657	0.821184	0.0121184	0.312	0.46393	0.461667	0	0	0.0255778	0.312	0.46393	-0.0103571	0.31	0.462969	-0.166157	0	0	0.0586756	0.31	0.462969	-0.135804	0.000455388	0.0282139	-0.18991	0.000818515	0.0556351	-0.0911527	0.109623	0.632705	0.158243	0.661062	0.996823	-0.194723	2.31539e-08	1.55866e-06	-0.0260412	0.654861	0.870967	Non-specific
seq.22811.5	Q96EY4	TMA16	TMA16	-0.345849	2.4134e-19	1.79747e-17	-0.209009	9.60024e-08	2.84793e-06	-0.319762	2.11016e-13	1.67877e-11	-0.0532812	0.20998	0.712935	0.0171113	0.234	0.374838	0.461845	0	0	0.0357263	0.234	0.374838	-0.00362036	0.276	0.425189	-0.045115	0	0	0.0742861	0.276	0.426149	-0.273087	1.58251e-05	0.001259	-0.197448	0.0241584	0.491666	-0.35103	0.000103688	0.0131985	-1.05429	0.0715538	0.618921	-0.296915	3.54891e-09	2.67161e-07	-0.0163739	0.850095	0.957074	Non-specific
seq.22816.4	Q9BYV2	TRIM54	TRIM54	-0.13691	0.000393964	0.00571044	-0.10885	0.00475868	0.0498736	-0.109731	0.0127318	0.164456	-0.0557828	0.202834	0.705435	0.00681757	0.184	0.307716	0.470456	0	0	0.0142844	0.184	0.307716	-0.00460432	0.212	0.346909	-0.0190094	0.018	0.02592	0.194985	0.212	0.346909	-0.0780646	0.198254	0.866332	-0.0964057	0.28622	0.945113	-0.0727871	0.389195	0.815697				-0.107642	0.0329073	0.290889	0.0179933	0.840288	0.957074	Non-specific
seq.3825.18	P45983	MAPK8	MAPK8	0.475643	1.02718e-51	1.89245e-49	0.215437	1.91965e-10	8.45248e-09	0.485467	6.96734e-43	1.35495e-40	-0.0201733	0.535903	0.908556	-0.0154809	0.536	0.686562	0.492107	0	0	-0.0324801	0.536	0.686562	-0.00205614	0.51	0.660682	0.0943357	0	0	-0.0222816	0.51	0.660682	0.357934	1.12301e-11	1.74715e-09	0.375884	1.07566e-06	0.000134476	0.331739	2.34189e-06	0.000372627	0.203974	0.677751	0.996823	0.478583	1.90719e-33	4.17258e-31	0.195433	0.00316043	0.168709	Non-specific
seq.3342.76	P42684	ABL2	ABL2_1	0.112885	0.00483628	0.0495669	0.0533098	0.183281	0.546809	0.113499	0.0130714	0.166691	-0.00126947	0.97774	0.995726	-0.000101715	0.98	0.985765	0.472973	0	0	-0.000215101	0.98	0.985765	-0.000154582	0.988	0.992352	0.0295851	0.02	0.0283817	-0.00525244	0.986	0.990344	0.075504	0.240015	0.887647	0.0266333	0.775781	0.99881	0.118629	0.186774	0.693948				0.121111	0.0186951	0.208062	0.101637	0.27309	0.707771	Non-specific
seq.3896.5	P18669	PGAM1	PGAM1	0.113833	0.00355352	0.0388115	0.106353	0.00621638	0.0610391	0.0815281	0.0648072	0.409763	0.0680153	0.121396	0.570779	0.00694412	0.16	0.277063	0.455608	0	0	0.0150126	0.16	0.277063	0.0225175	0.148	0.260907	0.0621506	0.072	0.0827697	0.26595	0.156	0.272204	0.024292	0.69582	0.970983	0.00412166	0.964717	0.99881	0.0120908	0.892686	0.977519				0.103661	0.0410184	0.322179	0.125833	0.163906	0.629843	Non-specific
seq.12720.71	Q9NRR5	UBQLN4	UBQLN4	0.106944	3.55946e-05	0.000636199	0.106288	3.78505e-05	0.000727997	0.0723012	0.0136084	0.170978	0.0714043	0.0145368	0.200338	0.0136626	0.042	0.0951258	0.461273	0	0	0.0287673	0.042	0.0951258	0.0235502	0.028	0.0681566	0.0459753	0.026	0.0350769	0.338728	0.028	0.0684	0.0507787	0.24897	0.8918	-0.00663492	0.917151	0.99881	0.102981	0.0950182	0.614468				0.0750856	0.0179751	0.203126	0.0505723	0.394486	0.768742	Non-specific
seq.8046.9	P09382	LGALS1	LGALS1	0.109788	0.00404623	0.0432483	0.121231	0.0014245	0.0188881	0.0667778	0.122964	0.544073	0.089345	0.0384096	0.342119	0.00854336	0.056	0.1216	0.461256	0	0	0.0181851	0.056	0.1216	0.0102551	0.034	0.0788339	0.0165539	0.15	0.157846	0.382525	0.038	0.0863522	-0.0393062	0.52934	0.954047	0.00209142	0.981542	0.99881	-0.1061	0.233757	0.735793				0.118972	0.0154607	0.182838	0.187454	0.0333678	0.356619	Non-specific
seq.12461.8	Q9NXA8	SIRT5	SIRT5	0.120757	0.00290465	0.0325889	0.108722	0.00722505	0.0683548	0.0888776	0.0539775	0.377142	0.066067	0.150625	0.622164	0.00606848	0.174	0.293143	0.465134	0	0	0.0128787	0.174	0.293143	0.0123599	0.158	0.272222	0.0357398	0.076	0.0870754	0.256963	0.158	0.2736	0.03905	0.557068	0.956404	0.0781556	0.398186	0.980266	-0.0311997	0.74273	0.94722				0.0982137	0.060514	0.385357	0.0520963	0.579006	0.837835	Non-specific
seq.8076.4	Q8IXA5	SPACA3	SPACA3	-0.224667	3.64118e-10	1.294e-08	-0.138305	0.000127954	0.00222285	-0.206009	4.46871e-07	2.23467e-05	-0.0381532	0.343363	0.823079	0.00880027	0.32	0.472743	0.469497	0	0	0.0183992	0.32	0.472743	-0.00630823	0.296	0.44694	-0.0701001	0	0	0.0825595	0.296	0.44694	-0.215033	0.000371739	0.0234464	-0.213209	0.0098344	0.32786	-0.20966	0.0190045	0.445635	0.591031	0.309071	0.996823	-0.165689	0.000259746	0.00857775	0.0788052	0.338023	0.737813	Non-specific
seq.12457.10	Q9BV57	ADI1	ADI1	-0.208815	1.57763e-11	6.90313e-10	-0.130796	2.78439e-05	0.000550664	-0.190004	7.04555e-08	4.01023e-06	-0.0383813	0.268897	0.762329	0.0113112	0.278	0.42827	0.467002	0	0	0.0236481	0.278	0.42827	-0.00531533	0.288	0.43776	-0.0538761	0	0	0.0897989	0.288	0.438735	-0.149471	0.00254663	0.12735	-0.23254	0.00146561	0.0862244	-0.0846341	0.250094	0.744229				-0.172709	1.6225e-05	0.000757995	0.0208782	0.769206	0.92467	Non-specific
seq.8249.124	Q9UM73	ALK	ALK	0.1439	1.53272e-05	0.00029474	0.131667	7.33431e-05	0.00133718	0.104481	0.00558271	0.0932806	0.0814499	0.029963	0.303861	0.0135452	0.044	0.0986754	0.459409	0	0	0.0286395	0.044	0.0986754	0.00563929	0.058	0.124755	0.0157624	0.008	0.0131538	0.263497	0.058	0.124755	0.1543	0.00470128	0.197088	0.144845	0.0681651	0.731513	0.171101	0.0197857	0.446645				0.0617654	0.146164	0.546429	-0.0751499	0.323983	0.735177	Non-specific
seq.12432.23	Q9HB71	CACYBP	CACYBP	0.0851511	0.000644517	0.00893517	0.0761623	0.00221254	0.0276417	0.0628727	0.0269182	0.262679	0.0457959	0.10544	0.535693	0.00749479	0.124	0.228	0.468401	0	0	0.0157488	0.124	0.228	0.0121403	0.12	0.220645	0.0336467	0.054	0.0636828	0.265147	0.122	0.224323	0.0222288	0.584111	0.958909	-0.0181922	0.756458	0.99881	0.0577899	0.317335	0.779152				0.0788642	0.0130795	0.163517	0.0889865	0.122075	0.570376	Non-specific
seq.12425.104	P62330	ARF6	ARF6	0.129908	0.000847236	0.0112981	0.112546	0.00377304	0.0415985	0.098481	0.0255853	0.255161	0.0657965	0.134173	0.597929	0.00718309	0.146	0.260062	0.458445	0	0	0.0154267	0.146	0.260062	0.00446548	0.14	0.248727	0.0144572	0.034	0.0437143	0.235986	0.14	0.248727	0.137225	0.026142	0.534065	0.137289	0.108641	0.811926	0.138047	0.137736	0.651589				0.0616555	0.22575	0.630927	-0.0914145	0.309229	0.725372	Non-specific
seq.12417.46	Q9Y3C4	TPRKB	TPRKB	0.127011	0.00167387	0.0205592	0.0646021	0.108671	0.419663	0.124068	0.00686261	0.105594	0.00616354	0.892086	0.98121	0.000715428	0.876	0.928967	0.464931	0	0	0.00153642	0.876	0.928967	0.00083306	0.866	0.921219	0.0340082	0.016	0.0237397	0.0239101	0.866	0.921219	0.0256827	0.697158	0.970983	0.102605	0.273137	0.943473	-0.095566	0.306952	0.770517				0.158923	0.00217186	0.0487146	0.119068	0.200954	0.653997	Non-specific
seq.8274.64	O15400	STX7	STX7	0.12365	4.38884e-08	1.24398e-06	0.107484	1.93092e-06	4.568e-05	0.0933166	0.000256318	0.0079402	0.0624905	0.0137468	0.193644	0.0185039	0.036	0.0834712	0.45776	0	0	0.0388522	0.036	0.0834712	0.0186462	0.03	0.072	0.0609954	0.002	0.00422222	0.234126	0.03	0.0722535	0.068061	0.0648224	0.742685	0.0144523	0.783918	0.99881	0.115556	0.0300385	0.484101				0.0942418	0.000898959	0.0234836	0.055534	0.281546	0.707771	Non-specific
seq.8280.238	P04004	VTN	VTN_2	-0.111195	0.00261188	0.02983	-0.113779	0.00198502	0.0253135	-0.0728482	0.0836091	0.46163	-0.0784358	0.0615428	0.426738	0.00757005	0.066	0.139333	0.470529	0	0	0.0158336	0.066	0.139333	-0.032982	0.07	0.143353	-0.0646986	0.104	0.114183	0.337652	0.072	0.147449	-0.00640976	0.911295	0.998339	-0.019644	0.799909	0.99881	0.0093208	0.913428	0.981869				-0.10185	0.0368837	0.307291	-0.142287	0.0957461	0.511053	Non-specific
seq.12394.53	Q6UWD8	C16orf54	C16orf54	-0.118454	0.00274806	0.0310869	-0.0900519	0.0224702	0.155911	-0.097556	0.0309442	0.287322	-0.042737	0.34179	0.823079	0.00412871	0.328	0.481442	0.473664	0	0	0.00864122	0.328	0.481442	-0.00230321	0.328	0.480411	-0.00994529	0.022	0.0306477	0.18804	0.33	0.482308	-0.0339847	0.596309	0.960643	-0.0590362	0.507897	0.981915	-0.0129469	0.889114	0.976268				-0.117148	0.0226317	0.229297	-0.104789	0.253396	0.701713	Non-specific
seq.12392.30	P40616	ARL1	ARL1	-0.33424	4.69568e-22	3.96078e-20	-0.161161	5.78372e-06	0.000127734	-0.335708	1.63731e-17	1.59205e-15	0.00298167	0.937622	0.987729	-0.000621406	0.938	0.956173	0.48182	0	0	-0.00129137	0.938	0.956173	0.000389513	0.91	0.945957	-0.0912104	0	0	-0.00428881	0.91	0.945957	-0.270234	6.32778e-07	5.82905e-05	-0.315649	5.90808e-05	0.00590893	-0.242605	0.00215499	0.141803	-0.287274	0.569818	0.996823	-0.315373	8.13876e-12	7.39993e-10	-0.0190309	0.806905	0.938986	Non-specific
seq.8353.15	O60939	SCN2B	SCN2B	0.0826358	0.00318908	0.0354393	0.0790683	0.00465757	0.0489604	0.0577273	0.0707511	0.428615	0.0511184	0.108327	0.542099	0.00624866	0.154	0.270092	0.469666	0	0	0.0131298	0.154	0.270092	0.0184486	0.102	0.191145	0.0432463	0.1	0.110145	0.29903	0.102	0.191145	0.0380756	0.397693	0.927756	-0.00398956	0.949511	0.99881	0.0775064	0.234137	0.736163				0.0610651	0.0928722	0.458532	0.037858	0.558915	0.824913	Non-specific
seq.8405.108	O14672	ADAM10	ADAM10_1	-0.145645	0.00035464	0.00518336	-0.13321	0.00104868	0.0146836	-0.105509	0.0232124	0.241831	-0.0819437	0.0764735	0.474064	0.00944435	0.046	0.102824	0.469261	0	0	0.019729	0.046	0.102824	-0.00698192	0.076	0.152446	-0.01855	0.032	0.041771	0.273458	0.076	0.153799	-0.0907272	0.172891	0.855411	0.102481	0.277713	0.943626	-0.282154	0.00214194	0.141803				-0.0990912	0.0588596	0.38039	-0.0508646	0.589751	0.842271	Non-specific
seq.8474.6	Q01973	ROR1	ROR1_2	-0.0922957	0.00112449	0.014525	-0.0926587	0.00102201	0.0143965	-0.0616935	0.0555391	0.38186	-0.062897	0.049974	0.384048	0.00901977	0.072	0.147892	0.466856	0	0	0.018954	0.072	0.147892	-0.0207013	0.042	0.0932727	-0.0406609	0.048	0.0580071	0.337362	0.042	0.0938824	-0.0764491	0.110509	0.807518	-0.0942456	0.146702	0.869655	-0.0460295	0.514805	0.868665				-0.0449078	0.199713	0.606165	0.0140103	0.830873	0.950363	Non-specific
seq.8479.4	P09238	MMP10	MMP10_2	0.22208	1.19865e-08	3.74631e-07	0.180382	3.64907e-06	8.29453e-05	0.175377	7.47577e-05	0.00264333	0.094673	0.0309357	0.30896	0.0184385	0.036	0.0834712	0.466	0	0	0.0380617	0.036	0.0834712	0.00947961	0.03	0.072	0.0401887	0	0	0.190858	0.03	0.0722535	0.125664	0.0386339	0.637915	0.20173	0.0171514	0.425805	0.0427677	0.624101	0.908123				0.17455	0.00076726	0.0212316	0.0619261	0.488275	0.786199	Non-specific
seq.8587.21	Q6IE38	SPINK14	SPINK14	0.129668	0.000201839	0.00311938	0.0770658	0.027248	0.176306	0.120525	0.00248782	0.0501938	0.0187884	0.634923	0.935891	0.00239416	0.686	0.800724	0.473626	0	0	0.00502952	0.686	0.800724	0.0010578	0.67	0.784726	0.0141444	0.002	0.00422222	0.0695821	0.672	0.787068	0.0922348	0.103158	0.803812	0.0539007	0.516584	0.981915	0.121529	0.125892	0.644745				0.118148	0.00892035	0.128778	0.0449396	0.577752	0.837835	Non-specific
seq.8760.10	Q9BTE7	DCUN1D5	DCUN1D5	-0.498094	1.17953e-59	2.42878e-57	-0.280538	1.40631e-17	1.46948e-15	-0.473038	2.71143e-44	5.58316e-42	-0.0513686	0.0988787	0.52025	0.0427762	0.128	0.234096	0.433086	0	0	0.0898919	0.128	0.234096	-0.0144321	0.13	0.232775	-0.279208	0	0	0.0491488	0.13	0.232775	-0.355814	1.16591e-14	2.14804e-12	-0.439948	1.98224e-10	3.96504e-08	-0.316095	9.94551e-07	0.000174071	0.0659189	0.871829	0.996823	-0.484561	1.53057e-31	3.06157e-29	-0.0676184	0.286489	0.707771	Non-specific
seq.8785.1	Q96C12	ARMC5	ARMC5_1	0.329686	1.04807e-16	6.85751e-15	0.188322	3.13557e-06	7.15053e-05	0.311545	4.77027e-12	3.40782e-10	0.0372103	0.398594	0.847935	0.0100855	0.39	0.55575	0.467133	0	0	0.021134	0.39	0.55575	0.00155048	0.35	0.505063	0.028318	0	0	0.0519102	0.35	0.505063	0.271956	2.30044e-05	0.0018096	0.258166	0.0045065	0.201281	0.293089	0.00116611	0.0864368	0.713725	0.233352	0.996823	0.287998	3.01476e-08	2.01013e-06	0.00256363	0.977269	0.984465	Non-specific
seq.12494.99	P60520	GABARAPL2	GABARAPL2	0.0899682	0.000481446	0.00689285	0.0653491	0.0111077	0.0948352	0.0760288	0.00967162	0.134882	0.0286984	0.325786	0.812214	0.0045553	0.37	0.531681	0.469988	0	0	0.00959933	0.37	0.531681	0.00778697	0.366	0.523732	0.0429419	0.016	0.0237397	0.153502	0.366	0.523732	0.0322776	0.448377	0.936627	-0.0437356	0.498406	0.981915	0.113984	0.0510852	0.540849				0.089916	0.00520178	0.0888235	0.0995448	0.0948092	0.511053	Non-specific
seq.8039.41	Q8N128	FAM177A1	FAM177A1	-0.137854	1.67685e-09	5.61704e-08	-0.107245	2.87465e-06	6.57695e-05	-0.111968	1.47569e-05	0.000604169	-0.0535178	0.0364981	0.329571	0.0187264	0.034	0.0804706	0.454984	0	0	0.0395312	0.034	0.0804706	-0.0199647	0.046	0.10117	-0.0851415	0	0	0.189948	0.046	0.10117	-0.0953478	0.0137176	0.385691	-0.104075	0.0511903	0.659304	-0.0927839	0.106207	0.62673				-0.103238	0.000316758	0.0102195	-0.00801035	0.878151	0.963393	Non-specific
seq.8009.121	Q15526	SURF1	SURF1	-0.14475	8.98147e-06	0.000182259	-0.129559	6.86386e-05	0.00126105	-0.106846	0.00387334	0.0706178	-0.0779205	0.034294	0.318003	0.0128197	0.04	0.0918121	0.461672	0	0	0.0270179	0.04	0.0918121	-0.0219428	0.032	0.075737	-0.066423	0.002	0.00422222	0.248318	0.032	0.075737	-0.160249	0.00346932	0.161759	-0.166195	0.0324632	0.559453	-0.152248	0.0485625	0.531904				-0.0568235	0.165059	0.57331	0.110606	0.139378	0.607224	Non-specific
seq.12650.43	P08754	GNAI3	GNAI3	-0.335397	9.27135e-21	7.37599e-19	-0.174867	1.87466e-06	4.4641e-05	-0.326575	8.72068e-16	7.92902e-14	-0.0182366	0.643116	0.939325	0.0066705	0.6	0.735484	0.465977	0	0	0.0141131	0.6	0.735484	-0.00188575	0.652	0.77425	-0.0762433	0	0	0.0241363	0.652	0.77425	-0.313624	3.26624e-08	3.60193e-06	-0.323654	6.31967e-05	0.00623155	-0.333912	5.67654e-05	0.00749838	-0.517073	0.316802	0.996823	-0.282574	3.15787e-09	2.40307e-07	0.10546	0.189793	0.645862	Non-specific
seq.12691.44	P34897	SHMT2	SHMT2	-0.118242	0.00385726	0.0416739	-0.119208	0.00350264	0.039298	-0.079009	0.0894019	0.476609	-0.0811993	0.0802325	0.483415	0.00738356	0.106	0.203092	0.464379	0	0	0.015651	0.106	0.203092	-0.0170709	0.066	0.138479	-0.0335126	0.106	0.116006	0.33748	0.068	0.140945	-0.10636	0.105869	0.805644	-0.0119415	0.897074	0.99881	-0.205999	0.0301816	0.484101				-0.0481797	0.365191	0.740701	0.0411906	0.663873	0.880017	Non-specific
seq.12677.164	Q13045	FLII	FLII	0.158608	3.23724e-05	0.000588673	0.110573	0.00376063	0.041531	0.13679	0.00157567	0.0355847	0.0455786	0.288757	0.779032	0.00616769	0.34	0.496923	0.462338	0	0	0.0131646	0.34	0.496923	0.00386559	0.304	0.455002	0.027057	0.004	0.00743478	0.125009	0.304	0.456	0.0752205	0.225349	0.884221	0.0180204	0.840727	0.99881	0.120333	0.17472	0.686353				0.149052	0.00247247	0.0527736	0.0990457	0.257981	0.707771	Non-specific
seq.7249.307	Q9HD36	BCL2L10	BCL2L10_1	0.120776	0.00243528	0.0282274	0.0708651	0.0750923	0.339832	0.113637	0.0134612	0.17042	0.0142324	0.755573	0.965678	0.00112206	0.778	0.862483	0.490107	0	0	0.00228419	0.778	0.862483	0.000613686	0.762	0.847493	0.00924234	0.018	0.02592	0.0622651	0.762	0.847493	0.218118	0.000560581	0.0335438	0.29157	0.00122001	0.0766808	0.148771	0.09325	0.613178	-0.235511	0.688135	0.996823	0.027128	0.603775	0.866549	-0.212692	0.0222371	0.310412	Non-specific
seq.7551.33	Q14392	LRRC32	LRRC32	-0.0806887	0.00460911	0.047805	-0.0495791	0.0812396	0.355474	-0.0738674	0.0229913	0.240601	-0.0141005	0.662507	0.941865	0.00160022	0.686	0.800724	0.471698	0	0	0.00338099	0.686	0.800724	-0.00221682	0.64	0.765315	-0.0257529	0.014	0.0215191	0.0792578	0.644	0.770098	-0.0640616	0.155962	0.850339	-0.118827	0.0551674	0.677587	-0.0128883	0.846155	0.967704				-0.0661495	0.0781842	0.421131	-0.000104731	0.998732	0.998732	Non-specific
seq.7695.106	Q13501	SQSTM1	SQSTM1_2	-0.226847	6.27721e-09	2.01591e-07	-0.134335	0.000621589	0.0093185	-0.211946	2.14198e-06	9.93113e-05	-0.03005	0.495968	0.896491	0.00588952	0.546	0.696761	0.479348	0	0	0.0121374	0.546	0.696761	-0.0024422	0.502	0.656535	-0.0347783	0	0	0.0656144	0.502	0.656535	-0.0882587	0.152488	0.850339	-0.123807	0.173095	0.896246	-0.0603183	0.500824	0.86336				-0.247609	1.31011e-06	7.27941e-05	-0.120574	0.180337	0.637494	Non-specific
seq.12657.2	Q13630	TSTA3	TSTA3	0.280397	4.13477e-12	1.91705e-10	0.158428	0.000109432	0.00193468	0.266698	7.44961e-09	4.61546e-07	0.0279011	0.538975	0.909939	0.00569282	0.622	0.749028	0.475383	0	0	0.0118335	0.622	0.749028	0.00250292	0.492	0.652186	0.0478167	0	0	0.0497406	0.492	0.652186	0.274835	2.47637e-05	0.00190517	0.367873	0.000107436	0.0101644	0.194883	0.031529	0.485131	0.153692	0.794358	0.996823	0.218569	3.55072e-05	0.00153448	-0.0484327	0.601531	0.846599	Non-specific
seq.7745.3	Q9NZ45	CISD1	CISD1	0.0924158	0.00110568	0.0143085	0.0875891	0.00192725	0.0247761	0.0650152	0.0441862	0.337716	0.0559935	0.0818885	0.485364	0.00771382	0.124	0.228	0.471091	0	0	0.0161106	0.124	0.228	0.0164277	0.078	0.155093	0.0396272	0.066	0.0766452	0.293064	0.082	0.162574	0.038595	0.433979	0.934304	-0.0112771	0.874979	0.99881	0.0893505	0.18988	0.698441				0.0717242	0.0356787	0.303956	0.0766086	0.242461	0.693847	Non-specific
seq.3897.61	Q96GD0	PDXP	PDXP	0.1569	1.89834e-06	4.23258e-05	0.138871	2.4444e-05	0.000487556	0.116964	0.00169121	0.0375879	0.082715	0.0256731	0.27953	0.015045	0.028	0.0676749	0.458585	0	0	0.0317654	0.028	0.0676749	0.0176483	0.048	0.104561	0.0545283	0.006	0.0103636	0.244516	0.048	0.104229	0.063324	0.255531	0.897275	0.0469999	0.547786	0.982731	0.0803213	0.30856	0.77289				0.133413	0.00111549	0.0280919	0.102494	0.172671	0.637494	Non-specific
seq.12649.80	P40926	MDH2	MDH2_1	0.108153	0.000326929	0.00484002	0.0963498	0.00132543	0.0176414	0.0800019	0.0197592	0.220636	0.057492	0.0922518	0.50695	0.00859543	0.096	0.187611	0.470836	0	0	0.0179284	0.096	0.187611	0.0219308	0.088	0.171487	0.0595138	0.03	0.0395376	0.269272	0.088	0.171487	0.0073187	0.884089	0.993334	0.0108137	0.879291	0.99881	-0.00317909	0.964323	0.99295				0.108384	0.00437806	0.0789349	0.132738	0.0561248	0.431342	Non-specific
seq.7934.11	Q9ULP0	NDRG4	NDRG4	0.0815175	0.00242396	0.0281428	0.0225547	0.401319	0.763694	0.0921217	0.00271222	0.0542522	-0.0218421	0.473944	0.889924	-0.00336289	0.438	0.599522	0.478892	0	0	-0.00707189	0.438	0.599522	-0.009374	0.542	0.687807	0.0773956	0.008	0.0131538	-0.137809	0.542	0.687807	0.0880353	0.0443892	0.669012	0.0518652	0.432662	0.981289	0.123207	0.0394947	0.513943				0.0786948	0.0220435	0.226617	0.00533307	0.931775	0.968496	Non-specific
seq.12627.97	O95352	ATG7	ATG7	-0.517741	1.66233e-42	2.70651e-40	-0.307641	9.64631e-15	6.96225e-13	-0.482124	4.47554e-30	6.96295e-28	-0.0725675	0.0695242	0.451939	0.0391897	0.062	0.132112	0.438382	0	0	0.0820603	0.062	0.132112	-0.01205	0.068	0.14052	-0.154369	0	0	0.0724075	0.068	0.140945	-0.409544	6.21659e-11	9.06716e-09	-0.37507	2.61447e-05	0.00277332	-0.457285	2.22112e-07	4.31945e-05	-0.507787	0.36251	0.996823	-0.468188	1.43193e-21	2.22777e-19	-0.199989	0.0146563	0.28511	Non-specific
seq.7752.31	Q8WXI8	CLEC4D	CLEC4D	0.368882	4.58847e-21	3.73534e-19	0.233666	4.9902e-09	1.76446e-07	0.334303	4.16086e-14	3.50966e-12	0.0705315	0.102054	0.529072	0.0226593	0.12	0.224262	0.457156	0	0	0.047225	0.12	0.224262	0.00335132	0.074	0.149751	0.0345927	0	0	0.0883228	0.074	0.150196	0.365959	1.08724e-08	1.26863e-06	0.433203	1.29586e-06	0.000159163	0.315817	0.000409247	0.0409306	0.176856	0.759902	0.996823	0.273332	8.40013e-08	5.42549e-06	-0.050056	0.568456	0.83082	Non-specific
seq.7758.217	Q9Y6U7	RNF215	RNF215_1	0.52802	5.97428e-49	1.04565e-46	0.264949	5.29921e-12	2.89842e-10	0.521094	1.55366e-38	2.71929e-36	0.0143357	0.699824	0.951168	0.00791615	0.738	0.838525	0.465959	0	0	0.0167051	0.738	0.838525	0.000773746	0.652	0.77425	0.0638262	0	0	0.0119775	0.652	0.77425	0.461421	4.36973e-15	8.7407e-13	0.502437	2.50189e-09	4.27213e-07	0.410274	4.36937e-07	8.05e-05	0.606864	0.236147	0.996823	0.486281	3.48401e-25	6.25425e-23	0.0403327	0.594757	0.842776	Non-specific
seq.12578.13	P61204	ARF3	ARF3	0.137144	0.000826824	0.0110893	0.143477	0.000446792	0.00696658	0.0875701	0.0612877	0.398878	0.100591	0.0311295	0.309524	0.0105319	0.028	0.0676749	0.469769	0	0	0.0219276	0.028	0.0676749	0.00636846	0.024	0.0599124	0.0130507	0.044	0.0540323	0.327946	0.024	0.0601319	0.0550399	0.413021	0.929962	0.00227185	0.981354	0.99881	0.118075	0.211814	0.718303				0.0943168	0.0759072	0.416146	0.0607548	0.523928	0.798144	Non-specific
seq.12572.236	O43281	EFS	EFS	-0.414441	3.52602e-29	3.74025e-27	-0.219148	1.03039e-08	3.55357e-07	-0.404831	5.17112e-22	5.74651e-20	-0.0193687	0.630481	0.934749	0.00789393	0.676	0.795842	0.478027	0	0	0.0162453	0.676	0.795842	-0.0013194	0.67	0.784726	-0.0510368	0	0	0.0252003	0.67	0.786072	-0.312622	3.97467e-07	3.76036e-05	-0.322157	0.000120797	0.0111276	-0.293324	0.00118222	0.0864368	0.445698	0.431493	0.996823	-0.393964	1.39239e-16	1.7102e-14	-0.0610855	0.45649	0.784869	Non-specific
seq.12564.9	Q9Y221	NIP7	NIP7	-0.207305	4.00838e-07	9.74399e-06	-0.162981	6.88076e-05	0.00126105	-0.167389	0.000315167	0.00951071	-0.0818409	0.0760198	0.473922	0.0134319	0.072	0.147892	0.463383	0	0	0.0281701	0.072	0.147892	-0.0055568	0.092	0.177763	-0.0217139	0.004	0.00743478	0.203765	0.092	0.177763	-0.138947	0.036822	0.62338	0.0581301	0.539904	0.982373	-0.32277	0.000566995	0.0496191				-0.157926	0.00294172	0.0589404	-0.0298907	0.750366	0.918784	Non-specific
seq.7769.29	P78314	SH3BP2	SH3BP2	0.127715	0.000202472	0.00312226	0.11028	0.00128969	0.0172641	0.0968322	0.0131064	0.166832	0.0638756	0.099744	0.522294	0.00865447	0.082	0.165451	0.462621	0	0	0.0183639	0.082	0.165451	0.00465039	0.1	0.187912	0.0153914	0.01	0.015907	0.232035	0.1	0.187912	0.0638079	0.23662	0.884967	0.0570266	0.44671	0.981915	0.0736814	0.355403	0.796992				0.0998813	0.0282005	0.265365	0.0394565	0.619448	0.854356	Non-specific
seq.7784.1	P01042	KNG1	KNG1_4	-0.114185	0.00179276	0.0217902	-0.0946984	0.00936272	0.0830778	-0.0889621	0.0330052	0.299313	-0.0516828	0.2128	0.7159	0.00524051	0.25	0.391304	0.472591	0	0	0.0109673	0.25	0.391304	-0.0203067	0.238	0.378586	-0.0765455	0.044	0.0540323	0.209667	0.238	0.378586	-0.0555888	0.330965	0.925645	-0.0554946	0.464533	0.981915	-0.0538195	0.537917	0.875134				-0.0950533	0.048996	0.351608	-0.0674117	0.425194	0.781809	Non-specific
seq.11636.33	P37802	TAGLN2	TAGLN2_1	0.45936	1.8643e-41	2.96635e-39	0.222319	6.22253e-10	2.60862e-08	0.459294	4.77915e-33	7.78112e-31	0.000133603	0.997036	0.999484	-0.00125246	0.968	0.981479	0.4785	0	0	-0.00262434	0.968	0.981479	1.74626e-05	0.986	0.9918	0.12048	0	0	0.00014492	0.986	0.990344	0.41999	7.18127e-14	1.28913e-11	0.412837	2.2015e-07	3.12768e-05	0.429242	1.0687e-07	2.1377e-05	0.959298	0.052332	0.618921	0.41191	2.53619e-21	3.85997e-19	0.0236045	0.747093	0.918784	Non-specific
seq.8922.4	Q9ULS5	TMCC3	TMCC3_2	-0.291029	8.12922e-27	8.01587e-25	-0.154797	3.06304e-08	9.74742e-07	-0.282191	3.83257e-20	4.00475e-18	-0.0180754	0.54015	0.910089	0.00973973	0.534	0.686562	0.46917	0	0	0.0203373	0.534	0.686562	-0.00535146	0.602	0.737935	-0.163434	0	0	0.0317058	0.602	0.737935	-0.254894	2.26926e-09	2.94206e-07	-0.244286	3.0077e-05	0.00314282	-0.287506	5.11041e-06	0.000795066	-0.411249	0.287273	0.996823	-0.249303	2.67883e-12	2.53439e-10	0.0691802	0.24994	0.69875	Non-specific
seq.11607.15	O95696	BRD1	BRD1	-0.13713	0.000628392	0.00872892	-0.0700451	0.0810517	0.355318	-0.134632	0.00327979	0.0625662	-0.00515819	0.909766	0.984465	0.000529598	0.918	0.948508	0.473282	0	0	0.00111774	0.918	0.948508	-0.000286235	0.964	0.979756	-0.0157828	0.002	0.00422222	0.0178128	0.964	0.979756	-0.152618	0.0190948	0.463253	-0.0876721	0.348176	0.959768	-0.23641	0.0102049	0.383848				-0.1041	0.0445724	0.337353	0.0114356	0.902026	0.968496	Non-specific
seq.10624.45	Q1W4C9	SPINK13	SPINK13	0.441738	7.47827e-31	8.44442e-29	0.246412	4.7368e-10	2.00984e-08	0.421054	1.48691e-22	1.70654e-20	0.0423075	0.30496	0.797977	0.0174493	0.312	0.46393	0.46177	0	0	0.0364119	0.312	0.46393	0.00368832	0.282	0.433456	0.0712147	0	0	0.0492413	0.282	0.433456	0.375775	1.09254e-09	1.44318e-07	0.492575	1.00568e-08	1.63739e-06	0.270864	0.0030651	0.180415	-0.38135	0.495276	0.996823	0.382973	3.37757e-14	3.58279e-12	0.00893767	0.915096	0.968496	Non-specific
seq.9490.3	Q8N8J7	FAM241A	FAM241A	-0.119732	0.00180334	0.0218807	-0.0396298	0.302053	0.691747	-0.131032	0.00277678	0.0549391	0.0233746	0.591279	0.926488	-0.00206796	0.622	0.749028	0.475301	0	0	-0.00436986	0.622	0.749028	0.00209436	0.598	0.736995	-0.0249068	0.002	0.00422222	-0.0918077	0.598	0.736995	-0.0925567	0.148738	0.850339	-0.117106	0.190943	0.906244	-0.077269	0.402279	0.820289				-0.128659	0.00808367	0.120927	-0.0224726	0.800034	0.938986	Non-specific
seq.9577.26	Q8N9I0	SYT2	SYT2	-0.144051	0.000364621	0.00530709	-0.0941536	0.019527	0.141814	-0.128426	0.00545163	0.0915753	-0.0318707	0.486735	0.894949	0.0037937	0.466	0.622547	0.475663	0	0	0.00791249	0.466	0.622547	-0.00320157	0.44	0.600719	-0.0245824	0.004	0.00743478	0.115231	0.438	0.597988	-0.147609	0.0207805	0.480145	-0.219942	0.014143	0.379203	-0.0749954	0.397249	0.815697				-0.0947606	0.0727113	0.410857	0.0988569	0.291944	0.710639	Non-specific
seq.9757.29	Q8N8S7	ENAH	ENAH	0.090692	0.00429356	0.0452699	0.103151	0.0010976	0.0152466	0.0529955	0.141931	0.577278	0.0776122	0.0310059	0.30922	0.00862144	0.034	0.0804706	0.467934	0	0	0.0180912	0.034	0.0804706	0.00933438	0.042	0.0932727	0.0119741	0.168	0.175171	0.438059	0.042	0.0938824	0.0456951	0.389194	0.927756	0.0143302	0.86344	0.99881	0.0718632	0.334306	0.789418				0.0536977	0.177392	0.585089	0.0476318	0.515969	0.79606	Non-specific
seq.9808.41	Q9UPQ9	TNRC6B	TNRC6B	0.16695	7.23458e-06	0.000149408	0.111436	0.00280997	0.033287	0.148112	0.000541335	0.0151595	0.0376224	0.376171	0.837998	0.00548005	0.438	0.599522	0.484682	0	0	0.0111801	0.438	0.599522	0.00344988	0.358	0.514437	0.0273985	0	0	0.111834	0.358	0.514437	0.103869	0.0844471	0.764923	0.100452	0.262669	0.939919	0.0873258	0.297484	0.766283				0.143727	0.00256724	0.0537998	0.0919803	0.289078	0.707771	Non-specific
seq.9834.62	P00325	ADH1B	ADH1B	0.18141	1.4494e-08	4.43112e-07	0.092938	0.00391581	0.0427685	0.177824	1.0684e-06	5.15853e-05	0.00740802	0.836854	0.976327	0.00116923	0.926	0.951652	0.472628	0	0	0.00246778	0.926	0.951652	0.000546456	0.9	0.936986	0.0266434	0	0	0.0200978	0.9	0.938415	0.111057	0.0355066	0.607712	0.162673	0.0528586	0.660962	0.0496665	0.446824	0.837863				0.188887	3.53088e-06	0.000180436	0.10663	0.145948	0.609374	Non-specific
seq.10870.32	Q9UBP0	SPAST	SPAST_1	0.0770947	0.00047251	0.00677878	0.0528189	0.0165098	0.126461	0.0672434	0.00768378	0.114456	0.0201002	0.422656	0.860502	0.00388836	0.474	0.6259	0.476256	0	0	0.00809832	0.474	0.6259	0.00400438	0.49	0.652062	0.0303754	0.016	0.0237397	0.116475	0.49	0.652062	0.0377963	0.292452	0.910653	0.00469986	0.924345	0.99881	0.0612784	0.230914	0.734499				0.072326	0.00981101	0.137649	0.037294	0.465911	0.784869	Non-specific
seq.9853.3	P09913	IFIT2	IFIT2	-0.33317	5.03205e-17	3.35518e-15	-0.202679	5.00943e-07	1.28465e-05	-0.307123	9.44783e-12	6.54894e-10	-0.0530812	0.228275	0.72603	0.0154486	0.242	0.381401	0.465605	0	0	0.0321141	0.242	0.381401	-0.0056325	0.216	0.350936	-0.0654788	0	0	0.0792068	0.216	0.350936	-0.240638	0.000121641	0.00868988	-0.289084	0.00130056	0.0799143	-0.196895	0.0259928	0.481577	0.395895	0.49665	0.996823	-0.295443	1.52997e-08	1.08195e-06	-0.0157218	0.860582	0.960411	Non-specific
seq.10737.96	P30740	SERPINB1	SERPINB1	0.105034	0.000889329	0.011792	0.0613549	0.0518779	0.269835	0.0981246	0.00647749	0.102137	0.0142727	0.68993	0.950265	0.00147531	0.784	0.864347	0.472228	0	0	0.00311443	0.784	0.864347	0.00338782	0.718	0.815801	0.0514606	0.006	0.0103636	0.0617669	0.72	0.816716	0.0881535	0.0829523	0.764923	0.0588404	0.439792	0.981915	0.111873	0.11217	0.634648				0.0885993	0.0306084	0.278762	0.0179106	0.806213	0.938986	Non-specific
seq.10582.36	Q9H5K3	POMK	POMK	0.107306	0.00344146	0.0376999	0.0290141	0.428529	0.783734	0.122003	0.00367408	0.0680482	-0.0300852	0.470477	0.888314	-0.00340657	0.444	0.602571	0.481774	0	0	-0.00712124	0.444	0.602571	-0.00616692	0.522	0.671143	0.0524896	0.004	0.00743478	-0.13313	0.522	0.671143	0.158892	0.00816076	0.271788	0.122441	0.165977	0.890423	0.196556	0.0167147	0.436692				0.0776321	0.0955195	0.465622	-0.0611573	0.472386	0.784869	Non-specific
seq.11152.46	Q9UKR3	KLK13	KLK13_1	-0.126909	0.00181043	0.0219288	-0.084993	0.0365682	0.213345	-0.112112	0.0162994	0.194399	-0.0299932	0.518334	0.90158	0.00288001	0.536	0.686562	0.480974	0	0	0.00595224	0.536	0.686562	-0.00745841	0.516	0.664678	-0.0565579	0.018	0.02592	0.116508	0.518	0.667254	-0.0431433	0.51259	0.949888	0.033942	0.717507	0.99668	-0.124482	0.18142	0.688729				-0.135827	0.0100468	0.139069	-0.112971	0.231764	0.679258	Non-specific
seq.10553.8	Q8NFQ8	TOR1AIP2	TOR1AIP2	0.133034	0.000706916	0.00962863	0.0947357	0.0157574	0.123122	0.113624	0.0111444	0.150622	0.0400651	0.368038	0.831978	0.004065	0.406	0.572586	0.469908	0	0	0.00857643	0.406	0.572586	0.0106782	0.398	0.557852	0.0609373	0.012	0.0186545	0.149104	0.4	0.560656	0.0899734	0.143022	0.849092	0.0832314	0.342013	0.95648	0.0944061	0.291767	0.763817				0.109828	0.0339442	0.296083	0.0321209	0.723182	0.907073	Non-specific
seq.9874.28	P42772	CDKN2B	CDKN2B	-0.295854	3.77276e-19	2.69521e-17	-0.159193	2.3914e-06	5.58073e-05	-0.286028	2.70317e-14	2.30791e-12	-0.020066	0.583205	0.924232	0.00845713	0.524	0.676257	0.470382	0	0	0.0176617	0.524	0.676257	-0.0022261	0.622	0.751675	-0.061474	0	0	0.0349465	0.622	0.751675	-0.174437	0.000769321	0.0445125	-0.22478	0.00292002	0.147072	-0.139511	0.0724238	0.578764	0.0506585	0.916737	0.996823	-0.304689	2.26662e-12	2.17378e-10	-0.0709885	0.342462	0.737813	Non-specific
seq.9950.229	P18627	LAG3	LAG3_2	-0.12154	0.000327941	0.00484371	-0.0859022	0.0111687	0.0952401	-0.104257	0.00678384	0.104908	-0.0358452	0.349641	0.823079	0.00474734	0.342	0.49878	0.466563	0	0	0.0100726	0.342	0.49878	-0.0132538	0.33	0.481279	-0.0791505	0.004	0.00743478	0.143432	0.33	0.482308	-0.0964738	0.0881691	0.76587	-0.0906085	0.234089	0.926432	-0.107076	0.20311	0.71239				-0.090808	0.0351674	0.302466	0.00845794	0.913809	0.968496	Non-specific
seq.10085.25	P49675	STAR	STAR	0.453119	6.5474e-55	1.27329e-52	0.219707	2.45912e-12	1.38841e-10	0.449372	3.78333e-44	7.56774e-42	0.00793279	0.788801	0.971774	0.00297467	0.912	0.948508	0.460813	0	0	0.00641385	0.912	0.948508	0.00240029	0.732	0.824857	0.295315	0	0	0.00806237	0.732	0.824857	0.470037	5.79559e-26	1.76413e-23	0.499724	2.81472e-14	7.0378e-12	0.42707	1.95846e-12	7.61732e-10	0.14506	0.697522	0.996823	0.38195	2.87081e-24	4.81933e-22	0.0130232	0.827783	0.950363	Non-specific
seq.10073.22	Q9NUW8	TDP1	TDP1	0.0810259	0.00126896	0.0162117	0.0322271	0.199415	0.57007	0.085581	0.00295969	0.0575577	-0.0093006	0.744695	0.962922	-0.0013399	0.718	0.819886	0.479799	0	0	-0.00280044	0.718	0.819886	-0.000941549	0.734	0.82575	0.0187748	0.002	0.00422222	-0.0527975	0.734	0.82575	0.0989533	0.0136257	0.384653	0.149611	0.0160469	0.408657	0.0530899	0.291494	0.763817				0.0622495	0.0591855	0.381213	-0.0415998	0.477523	0.784869	Non-specific
seq.9991.112	Q9NT22	EMILIN3	EMILIN3_2	-0.136725	0.000560247	0.00789193	-0.0734593	0.0640634	0.30923	-0.132021	0.00353801	0.0662288	-0.00969222	0.829439	0.976327	0.00113439	0.812	0.8816	0.473709	0	0	0.00238898	0.812	0.8816	-0.00109899	0.868	0.921822	-0.0317921	0.006	0.0103636	0.0334129	0.868	0.921822	-0.0458712	0.455236	0.936923	-0.107569	0.219449	0.92256	0.0247551	0.782313	0.95899				-0.158539	0.0022456	0.0496284	-0.0681277	0.458376	0.784869	Non-specific
seq.9997.12	Q92575	UBXN4	UBXN4_2	0.0905992	0.00278844	0.0314362	0.0587789	0.0520375	0.270464	0.0811475	0.0193464	0.218199	0.0192738	0.576341	0.923543	0.0023884	0.562	0.705336	0.47749	0	0	0.00497708	0.562	0.705336	0.00477295	0.61	0.743743	0.0395026	0.028	0.0373333	0.107801	0.612	0.747514	-0.0160715	0.756695	0.977399	0.0353179	0.637227	0.993279	-0.0987913	0.190615	0.699787				0.127546	0.000624565	0.0180685	0.167688	0.0170444	0.28511	Non-specific
seq.10048.7	Q13951	CBFB	CBFB	0.125298	3.91417e-05	0.00069551	0.0986098	0.00118841	0.0162444	0.101035	0.00377633	0.0692097	0.0489312	0.157854	0.635063	0.0080919	0.156	0.2729	0.47829	0	0	0.0166369	0.156	0.2729	0.00345825	0.202	0.332135	0.0146685	0.002	0.00422222	0.190782	0.202	0.332135	0.065047	0.180473	0.858546	0.120709	0.073649	0.746138	0.000953798	0.989244	0.998834				0.105075	0.00865456	0.127024	0.0290976	0.680566	0.881482	Non-specific
seq.11128.29	Q8N3T6	TMEM132C	TMEM132C_1	0.222737	1.13647e-11	5.00405e-10	0.119267	0.000323817	0.00518774	0.215259	8.01864e-09	4.92443e-07	0.0154048	0.674539	0.945208	0.00295488	0.76	0.852197	0.47191	0	0	0.00622257	0.76	0.852197	0.00196838	0.646	0.771141	0.0601187	0	0	0.0317035	0.646	0.771141	0.171249	0.00161311	0.086872	0.0905446	0.221974	0.92256	0.265146	0.000984598	0.0774513				0.206128	5.94605e-07	3.52782e-05	0.0816756	0.276585	0.707771	Non-specific
seq.11160.56	Q9H9V4	RNF122	RNF122	0.348357	2.47937e-27	2.55266e-25	0.170091	3.11884e-07	8.39807e-06	0.346831	1.45531e-21	1.56748e-19	0.00314874	0.928101	0.986007	0.000676996	0.982	0.986326	0.473696	0	0	0.00142714	0.982	0.986326	0.000599907	0.926	0.95533	0.13312	0	0	0.00448629	0.926	0.95533	0.295105	1.2039e-08	1.38172e-06	0.331938	5.6096e-06	0.000613637	0.254324	0.000566568	0.0496191	0.335736	0.476908	0.996823	0.319124	1.37536e-14	1.50452e-12	0.0788873	0.267422	0.707771	Non-specific
seq.8946.38	Q96RI1	NR1H4	NR1H4	0.344407	3.00009e-19	2.16532e-17	0.154654	8.6196e-05	0.0015553	0.350734	7.45814e-16	6.87032e-14	-0.0131804	0.755081	0.965678	-0.00470385	0.704	0.812034	0.475845	0	0	-0.00998395	0.704	0.812034	-0.00147846	0.732	0.824857	0.0798226	0	0	-0.0188714	0.732	0.824857	0.334167	1.00155e-07	1.04654e-05	0.448841	2.27534e-07	3.12768e-05	0.214608	0.0192436	0.446108	-0.346631	0.544166	0.996823	0.301599	8.46496e-10	6.81186e-08	-0.0799209	0.350076	0.739049	Non-specific
seq.9207.60	O95825	CRYZL1	CRYZL1	-0.438687	3.72394e-38	5.54709e-36	-0.26909	2.68427e-14	1.84241e-12	-0.40361	2.80176e-26	3.77214e-24	-0.0708683	0.0503353	0.385349	0.0373025	0.064	0.135529	0.446157	0	0	0.0771575	0.064	0.135529	-0.013598	0.062	0.132525	-0.157135	0	0	0.0796447	0.062	0.132525	-0.357897	2.37291e-11	3.61146e-09	-0.385592	8.78668e-07	0.000111846	-0.352968	1.69996e-06	0.000283367	0.054764	0.909511	0.996823	-0.378336	1.16363e-16	1.45474e-14	0.0741017	0.313904	0.725372	Non-specific
seq.11556.19	Q8N6T3	ARFGAP1	ARFGAP1	-0.240518	6.34762e-10	2.21093e-08	-0.123301	0.00166483	0.0217452	-0.236128	1.02798e-07	5.75753e-06	-0.00900013	0.836784	0.976327	0.00225316	0.822	0.889633	0.475027	0	0	0.00472082	0.822	0.889633	-0.000848394	0.854	0.914141	-0.0458228	0	0	0.0181781	0.854	0.914141	-0.211622	0.000595386	0.0350277	-0.0674653	0.46508	0.981915	-0.377281	9.82591e-06	0.00143315	-1.74678	0.00208776	0.254707	-0.206299	5.79492e-05	0.00233162	0.0433271	0.627111	0.855139	Non-specific
seq.11493.169	Q96FJ2	DYNLL2	DYNLL2	0.0835336	0.00191805	0.0229543	0.0673583	0.012277	0.102567	0.0664178	0.0304393	0.28414	0.0353132	0.248103	0.744442	0.00485358	0.24	0.38	0.468685	0	0	0.0102496	0.24	0.38	0.00943918	0.284	0.434577	0.0402792	0.024	0.032832	0.189853	0.286	0.437638	0.0732993	0.105073	0.803956	0.0272649	0.679517	0.9955	0.128579	0.045043	0.523243				0.0525166	0.117775	0.499828	0.00456609	0.941732	0.968496	Non-specific
seq.9013.60	O95631	NTN1	NTN1_2	0.10082	0.00332254	0.0366317	0.111089	0.00116481	0.0160845	0.0609098	0.119778	0.538231	0.0814004	0.0372029	0.333829	0.00868712	0.056	0.1216	0.47117	0	0	0.0181035	0.056	0.1216	0.0233455	0.034	0.0788339	0.0341433	0.096	0.106771	0.406088	0.036	0.0831892	0.0164297	0.774709	0.978005	0.0110854	0.898018	0.99881	0.0142221	0.866224	0.970956				0.0787086	0.069993	0.404976	0.0845032	0.288447	0.707771	Non-specific
seq.9039.47	Q5JTV8	TOR1AIP1	TOR1AIP1_2	-0.302808	1.00286e-13	5.31894e-12	-0.206828	4.30268e-07	1.11567e-05	-0.264126	1.05194e-08	6.40402e-07	-0.078093	0.0838054	0.491895	0.0210382	0.062	0.132112	0.463651	0	0	0.0434055	0.062	0.132112	-0.0109824	0.064	0.13595	-0.0866318	0	0	0.112508	0.064	0.136374	-0.201814	0.00288802	0.141392	-0.246692	0.011336	0.351165	-0.133819	0.174309	0.686353				-0.256495	1.44368e-06	7.95844e-05	-0.0199888	0.828069	0.950363	Non-specific
seq.9094.5	Q8WTT0	CLEC4C	CLEC4C	-0.165276	9.8201e-06	0.000198128	-0.120484	0.00128748	0.0172641	-0.139485	0.00104108	0.0258461	-0.0531719	0.208355	0.70948	0.0083572	0.24	0.38	0.466041	0	0	0.0176164	0.24	0.38	-0.00692678	0.2	0.330435	-0.0355186	0	0	0.163193	0.2	0.330435	-0.105193	0.0923291	0.783057	-0.0659466	0.465031	0.981915	-0.155569	0.073079	0.579418				-0.13431	0.00487303	0.0847129	-0.0309067	0.719946	0.907073	Non-specific
seq.11438.6	P25686	DNAJB2	DNAJB2	0.140512	4.29876e-05	0.000756171	0.123875	0.00030705	0.00494174	0.104962	0.00720459	0.10894	0.0729934	0.0606446	0.424145	0.010751	0.094	0.185291	0.466767	0	0	0.0225144	0.094	0.185291	0.00879661	0.094	0.180607	0.0278517	0.014	0.0215191	0.240028	0.094	0.180607	0.0991841	0.0808722	0.760257	0.0517053	0.538378	0.982373	0.141034	0.0650451	0.567102				0.0926514	0.0336281	0.294847	0.0110141	0.888646	0.963714	Non-specific
seq.11391.69	Q03426	MVK	MVK	-0.477246	2.13372e-36	2.98763e-34	-0.268861	9.96299e-12	5.16673e-10	-0.452164	1.38609e-26	1.90275e-24	-0.0519138	0.197353	0.695004	0.0247515	0.276	0.426149	0.447434	0	0	0.0524191	0.276	0.426149	-0.00444626	0.224	0.359662	-0.0775392	0	0	0.0542324	0.224	0.359662	-0.29705	2.82029e-06	0.000246811	-0.289294	0.00130128	0.0799143	-0.319337	0.000397009	0.040282	-1.05811	0.068441	0.618921	-0.484232	6.1966e-23	9.85963e-21	-0.172532	0.0356452	0.369413	Non-specific
seq.9199.6	P60604	UBE2G2	UBE2G2	-0.186768	2.15093e-06	4.7654e-05	-0.144147	0.000257243	0.00421771	-0.152589	0.000722215	0.0190801	-0.0687056	0.125321	0.577219	0.0100908	0.162	0.278412	0.476768	0	0	0.0207263	0.162	0.278412	-0.00441626	0.184	0.308471	-0.0189234	0.006	0.0103636	0.189217	0.184	0.308471	-0.147947	0.0202776	0.474795	-0.0794669	0.382037	0.970062	-0.22273	0.0160251	0.434299				-0.125464	0.0148874	0.179005	0.0511921	0.57617	0.837835	Non-specific
seq.11320.29	Q96EP1	CHFR	CHFR	0.599184	1.30793e-64	3.05226e-62	0.273505	1.36452e-12	7.89503e-11	0.60874	1.21488e-53	2.93289e-51	-0.0196959	0.579938	0.924152	-0.0145252	0.554	0.701733	0.489029	0	0	-0.0306112	0.554	0.701733	-0.00191272	0.586	0.727448	0.119594	0	0	-0.0162534	0.586	0.727448	0.520874	1.07647e-18	2.51213e-16	0.634087	8.09283e-15	2.17915e-12	0.38311	9.37607e-06	0.00139664	-0.49327	0.335659	0.996823	0.576821	3.40429e-36	8.21843e-34	0.104015	0.151886	0.614735	Non-specific
seq.11179.7	Q9BXA7	TSSK1B	TSSK1B	0.454365	1.57027e-46	2.6175e-44	0.237049	1.7358e-12	9.96095e-11	0.442947	1.01831e-35	1.73882e-33	0.0234796	0.478253	0.891474	0.0166033	0.472	0.6259	0.459238	0	0	0.0348925	0.472	0.6259	0.00266316	0.47	0.630353	0.10546	0	0	0.0246307	0.47	0.630353	0.337524	5.27777e-12	8.59294e-10	0.433156	7.5698e-10	1.39464e-07	0.235821	0.000712126	0.0593523	-0.494914	0.259116	0.996823	0.437746	5.86366e-25	1.02629e-22	0.0904298	0.180858	0.637494	Non-specific
seq.11313.100	P61457	PCBD1	PCBD1	0.107679	0.00137277	0.0174108	0.0485165	0.149151	0.499448	0.110224	0.0042685	0.075464	-0.00518403	0.892324	0.98121	-0.000539071	0.928	0.951652	0.48133	0	0	-0.00112122	0.928	0.951652	-0.00111669	0.872	0.921822	0.0504472	0	0	-0.022637	0.872	0.921822	0.0785991	0.157253	0.850339	0.143519	0.0814084	0.767079	0.00626169	0.938639	0.988926				0.110045	0.0103626	0.141434	0.0414586	0.595118	0.842776	Non-specific
seq.11293.14	Q6UXK5	LRRN1	LRRN1_1	0.861699	3.03715e-213	7.0877e-210	0.444953	7.40922e-34	4.32266e-31	0.842518	8.27274e-182	1.93058e-178	0.0395528	0.0487579	0.380551	0.162887	0.03	0.0717483	0.310191	0	0	0.344314	0.03	0.0717483	0.0341444	0.024	0.0599124	1.41339	0	0	0.023588	0.024	0.0601319	0.901188	1.65175e-95	5.78197e-92	0.90536	3.15186e-47	1.10331e-43	0.898978	7.74244e-49	2.71024e-45	0.434816	0.075404	0.618921	0.790824	1.41648e-103	3.30559e-100	0.0547935	0.179722	0.637494	Non-specific
seq.11286.78	Q9BQE4	SELENOS	SELENOS	-0.458696	7.51337e-48	1.28295e-45	-0.262131	3.79496e-15	2.98523e-13	-0.432696	6.99844e-35	1.16657e-32	-0.0535279	0.103525	0.530584	0.0353909	0.166	0.283152	0.439792	0	0	0.0744786	0.166	0.283152	-0.033221	0.142	0.251627	-0.564819	0	0	0.0555498	0.142	0.251627	-0.346078	1.16912e-12	1.94881e-10	-0.39263	1.30479e-08	2.07609e-06	-0.321669	1.33217e-05	0.0018653	0.024227	0.955599	0.996823	-0.427303	9.24267e-24	1.50484e-21	-0.0193605	0.772976	0.927572	Non-specific
seq.11279.42	Q9UBS5	GABBR1	GABBR1	0.0908883	0.000333236	0.00489095	0.0872689	0.000547364	0.00834879	0.0634669	0.027063	0.262785	0.0569131	0.0465492	0.372936	0.00956377	0.064	0.135529	0.461023	0	0	0.0203231	0.064	0.135529	0.0101598	0.056	0.120833	0.0247188	0.042	0.0523279	0.291289	0.056	0.120833	0.0269743	0.531925	0.954401	-0.0335738	0.599973	0.9896	0.0792533	0.177535	0.686878				0.0781204	0.0111869	0.148052	0.0977938	0.0922212	0.511053	Non-specific
seq.11258.41	Q13477	MADCAM1	MADCAM1	0.293135	2.27873e-16	1.46361e-14	0.147528	4.94015e-05	0.000925158	0.289254	1.00671e-12	7.66087e-11	0.00799184	0.840032	0.976327	0.00216596	0.868	0.924785	0.473157	0	0	0.00455682	0.868	0.924785	0.000979042	0.866	0.921219	0.0693161	0	0	0.0139276	0.866	0.921219	0.239191	3.41058e-05	0.00256671	0.313912	7.98301e-05	0.00776237	0.158677	0.0613251	0.56196	-0.425517	0.430427	0.996823	0.267973	8.35285e-09	6.02869e-07	0.00652549	0.935641	0.968496	Non-specific
seq.9284.25	Q6FHJ7	SFRP4	SFRP4_2	-0.141289	0.000192966	0.00298884	-0.101531	0.00734156	0.0692699	-0.12025	0.00557992	0.0932806	-0.0427135	0.321864	0.808609	0.0050082	0.298	0.450956	0.476618	0	0	0.0103985	0.298	0.450956	-0.0144386	0.328	0.480411	-0.0774134	0.004	0.00743478	0.157194	0.328	0.481442	-0.13329	0.0344668	0.601082	-0.148483	0.0880385	0.773214	-0.122954	0.177071	0.686353				-0.0927209	0.0509109	0.356911	0.028519	0.746928	0.918784	Non-specific
seq.9327.3	Q8N2G4	LYPD1	LYPD1	-0.122678	0.00240659	0.0279876	-0.119685	0.00296409	0.0347459	-0.0843132	0.0667314	0.41672	-0.0790934	0.0842249	0.49271	0.00766446	0.1	0.194318	0.466236	0	0	0.0161731	0.1	0.194318	-0.00393869	0.066	0.138479	-0.0088731	0.06	0.070274	0.307427	0.068	0.140945	-0.00514401	0.937046	0.998339	-0.0482197	0.607102	0.990446	0.0369208	0.691593	0.931762				-0.113189	0.0302323	0.277765	-0.0666118	0.477323	0.784869	Non-specific
seq.11180.17	Q92922	SMARCC1	SMARCC1	-0.309813	2.16316e-15	1.32844e-13	-0.139343	0.000451949	0.00701574	-0.318273	1.08979e-12	8.11662e-11	0.0170772	0.695274	0.950472	-0.00393366	0.688	0.80169	0.488636	0	0	-0.00811562	0.688	0.80169	0.00112196	0.664	0.783062	-0.0423549	0	0	-0.0272104	0.664	0.783062	-0.203428	0.00115354	0.0640946	-0.323089	0.000327175	0.0257365	-0.0715004	0.426727	0.828141				-0.327942	1.1826e-10	1.00968e-08	-0.0911827	0.305204	0.725372	Non-specific
seq.12703.6	Q8TDX7	NEK7	NEK7	-0.128333	0.00162113	0.0199464	-0.100714	0.0130167	0.107211	-0.103593	0.0252895	0.25402	-0.0512383	0.26517	0.760219	0.00484943	0.286	0.436661	0.467279	0	0	0.0102714	0.286	0.436661	-0.00961359	0.258	0.403826	-0.041656	0.022	0.0306477	0.18751	0.258	0.403826	-0.079218	0.2325	0.884967	-0.0149868	0.874058	0.99881	-0.154408	0.0979255	0.617338				-0.101601	0.0542792	0.366804	-0.0311967	0.739837	0.918419	Non-specific
seq.12651.21	Q15119	PDK2	PDK2	-0.299597	4.09663e-15	2.41013e-13	-0.181444	2.64515e-06	6.11178e-05	-0.276966	1.78223e-10	1.13431e-08	-0.0458815	0.280785	0.771076	0.0129265	0.256	0.399781	0.470284	0	0	0.0267513	0.256	0.399781	-0.00291586	0.292	0.442856	-0.035199	0	0	0.0765019	0.292	0.442856	-0.180887	0.00311815	0.147052	-0.17097	0.0558122	0.677587	-0.194983	0.0235862	0.470448				-0.283567	1.68884e-08	1.17065e-06	-0.0947462	0.272869	0.707771	Non-specific
seq.12754.14	Q9Y534	CSDC2	CSDC2	0.342492	1.08899e-19	8.37803e-18	0.216012	1.81753e-08	6.05928e-07	0.309893	2.80074e-13	2.20314e-11	0.0676168	0.102425	0.529116	0.0216971	0.124	0.228	0.450079	0	0	0.0459903	0.124	0.228	0.00479922	0.118	0.218141	0.0420092	0	0	0.102529	0.118	0.218141	0.37066	4.97731e-10	6.83257e-08	0.450259	5.49863e-08	8.55465e-06	0.294755	0.000617754	0.0527427	0.614714	0.25338	0.996823	0.231424	3.3854e-06	0.000174274	-0.117431	0.162743	0.628905	Non-specific
seq.13474.40	Q9Y2Q3	GSTK1	GSTK1	-0.0932184	0.00245624	0.0283764	-0.0395796	0.197898	0.566659	-0.096734	0.0060167	0.0974882	0.00720641	0.836671	0.976327	-0.000864949	0.872	0.927602	0.478408	0	0	-0.00181125	0.872	0.927602	0.00146798	0.876	0.921822	-0.0356614	0.012	0.0186545	-0.0429316	0.874	0.921822	-0.0828858	0.088804	0.7685	-0.0809082	0.20745	0.91579	-0.0913612	0.208513	0.715521				-0.0853285	0.035527	0.303956	0.0174048	0.807121	0.938986	Non-specific
seq.14029.42	P61201	COPS2	COPS2	-0.171017	1.92585e-07	4.92077e-06	-0.0969238	0.00327258	0.0374368	-0.161639	1.529e-05	0.00061876	-0.0193716	0.599762	0.927538	0.00439894	0.596	0.734348	0.468143	0	0	0.00930911	0.596	0.734348	-0.00231724	0.61	0.743743	-0.0398744	0	0	0.0549218	0.61	0.746404	-0.14487	0.00540861	0.215146	-0.153331	0.0305122	0.546772	-0.153975	0.0574912	0.552529				-0.144537	0.000802457	0.0217404	0.00597618	0.936879	0.968496	Non-specific
seq.14011.17	P31949	S100A11	S100A11	0.136509	0.000682047	0.00934445	0.0773639	0.0538605	0.27645	0.129187	0.00489859	0.0844705	0.0150313	0.741403	0.961644	0.00207976	0.674	0.794855	0.474209	0	0	0.00436659	0.674	0.794855	0.00136763	0.718	0.815801	0.0214795	0.008	0.0131538	0.0598597	0.718	0.816716	0.0730263	0.244036	0.890153	0.223336	0.014058	0.379203	-0.0774187	0.394859	0.815697				0.140879	0.00686065	0.107936	-0.0176775	0.849378	0.957074	Non-specific
seq.5356.2	P14174	MIF	MIF_1	0.106814	0.00370599	0.0403509	0.105765	0.0039116	0.0427685	0.0725317	0.0827578	0.461296	0.0710502	0.0879269	0.497012	0.00702334	0.122	0.226761	0.465998	0	0	0.0148478	0.122	0.226761	0.0129828	0.076	0.152446	0.0262978	0.088	0.0986754	0.330513	0.078	0.155545	0.0466037	0.454567	0.936923	0.0128003	0.888283	0.99881	0.0731167	0.39077	0.815697				0.079748	0.0830978	0.432351	0.0601727	0.475937	0.784869	Non-specific
seq.13946.8	Q9BUQ8	DDX23	DDX23	0.114503	0.00125156	0.0160479	0.110145	0.00183666	0.023768	0.0794807	0.049476	0.360064	0.0715451	0.075756	0.47312	0.00841798	0.068	0.142239	0.470692	0	0	0.0175701	0.068	0.142239	0.00523699	0.064	0.13595	0.0113701	0.044	0.0540323	0.315346	0.066	0.139333	0.0707172	0.19446	0.866332	0.13594	0.0851941	0.771173	0.0090067	0.906912	0.980062				0.0696851	0.140208	0.537859	-0.0201616	0.806409	0.938986	Non-specific
seq.5494.52	P62306	SNRPF	SNRPF	-0.709007	2.15171e-138	2.15201e-135	-0.377208	1.30964e-28	4.3661e-26	-0.686768	3.39384e-112	3.39432e-109	-0.0458564	0.0602711	0.423227	0.0885189	0.086	0.171499	0.383931	0	0	0.187362	0.086	0.171499	-0.0131651	0.078	0.155093	-0.374809	0	0	0.0339329	0.078	0.155545	-0.569978	8.62091e-37	6.0355e-34	-0.652803	3.78862e-24	3.78916e-21	-0.519851	2.07401e-14	1.11693e-11	0.185413	0.602311	0.996823	-0.704532	5.65897e-78	5.65978e-75	-0.0664106	0.181923	0.637494	Non-specific
seq.13934.3	O15068	MCF2L	MCF2L	-0.351386	1.07831e-19	8.37803e-18	-0.202314	2.98709e-07	8.07437e-06	-0.331296	4.29164e-14	3.57687e-12	-0.0410254	0.3369	0.820967	0.0137873	0.284	0.435552	0.464965	0	0	0.0287983	0.284	0.435552	-0.00239559	0.334	0.486077	-0.0439073	0	0	0.0517374	0.334	0.486077	-0.293731	2.30714e-06	0.000207081	-0.274413	0.0020953	0.116422	-0.313514	0.000426478	0.0420532	-0.107567	0.84935	0.996823	-0.296491	4.02038e-09	2.99433e-07	0.084981	0.331045	0.735177	Non-specific
seq.13732.79	Q16619	CTF1	CTF1_1	0.642847	3.27192e-96	1.0908e-93	0.306306	8.9593e-18	9.80063e-16	0.640317	4.95766e-80	1.82677e-77	0.00537308	0.851219	0.976327	0.0011118	0.974	0.984071	0.462282	0	0	0.00239925	0.974	0.984071	0.00329591	0.824	0.891797	0.802032	0	0	0.00409262	0.824	0.891797	0.646194	4.01285e-40	3.51174e-37	0.629993	2.18973e-19	9.58144e-17	0.65323	1.28825e-22	1.28843e-19	0.202131	0.607399	0.996823	0.565434	4.38667e-45	1.33526e-42	-0.0319817	0.580059	0.837835	Non-specific
seq.5918.5	Q06323	PSME1	PSME1	-0.236983	5.12304e-11	2.04951e-09	-0.156854	1.54429e-05	0.000318619	-0.209375	2.65674e-07	1.38805e-05	-0.0577599	0.149277	0.620966	0.0145605	0.138	0.247748	0.450718	0	0	0.0312942	0.138	0.247748	-0.0131415	0.096	0.181895	-0.0966038	0	0	0.119745	0.096	0.182908	-0.262225	8.98322e-06	0.000757729	-0.244876	0.00328289	0.157421	-0.311047	0.00035053	0.0366278	-0.514641	0.330454	0.996823	-0.149893	0.00125282	0.0305609	0.100119	0.223871	0.676326	Non-specific
seq.6226.69	Q8IYU8	MICU2	MICU2	0.110738	0.0044198	0.0463595	0.0710275	0.0671107	0.317861	0.0995748	0.0252003	0.253488	0.0228536	0.605016	0.929818	0.00219676	0.592	0.732239	0.475862	0	0	0.00459516	0.592	0.732239	0.00173052	0.61	0.743743	0.0151381	0.012	0.0186545	0.102588	0.616	0.748391	0.113342	0.0597601	0.731901	0.202997	0.014191	0.379203	0.00232631	0.979053	0.995857				0.070385	0.172753	0.580672	-0.0725586	0.420822	0.779917	Non-specific
seq.13698.28	Q8IZA0	KIAA0319L	KIAA0319L	0.292435	5.23014e-16	3.32874e-14	0.114282	0.00190688	0.0245857	0.309849	4.88843e-14	4.02634e-12	-0.0357563	0.371974	0.834677	-0.0107066	0.382	0.547774	0.488108	0	0	-0.0224269	0.382	0.547774	-0.00509119	0.37	0.526154	0.102392	0	0	-0.0523243	0.37	0.526154	0.298257	1.8108e-07	1.81106e-05	0.292896	0.000420847	0.0327372	0.298864	0.000165948	0.0196915	0.35132	0.499878	0.996823	0.262606	3.11248e-08	2.05571e-06	-0.0336845	0.67975	0.881482	Non-specific
seq.13621.31	O94973	AP2A2	AP2A2	0.11252	1.01603e-05	0.000203234	0.100966	7.453e-05	0.00135528	0.0830658	0.00402154	0.0720072	0.0609969	0.0340633	0.316703	0.0129466	0.06	0.129057	0.457568	0	0	0.0275159	0.06	0.129057	0.0206647	0.044	0.0970839	0.0642092	0.01	0.015907	0.243476	0.044	0.0970839	0.0442581	0.312098	0.923593	0.00577308	0.929472	0.99881	0.0813871	0.176014	0.686353				0.0926886	0.00295502	0.0589404	0.0790507	0.177762	0.637494	Non-specific
seq.6229.13	P0DML2	CSH1	CSH1_2	0.135927	0.000715779	0.00973042	0.0840471	0.036321	0.212256	0.124061	0.00672036	0.104554	0.0245804	0.588857	0.926003	0.00230938	0.658	0.778671	0.468438	0	0	0.00490576	0.658	0.778671	0.00302948	0.592	0.730917	0.0310293	0.008	0.0131538	0.0889486	0.592	0.730917	0.0773244	0.245569	0.890964	0.0970082	0.302804	0.946799	0.0292275	0.757418	0.953034				0.128678	0.0120498	0.155844	0.0679787	0.466154	0.784869	Non-specific
seq.6267.51	Q9H169	STMN4	STMN4	-0.129102	0.000669315	0.00920671	-0.129459	0.000608037	0.00915456	-0.086613	0.043917	0.336766	-0.0880769	0.0395275	0.346193	0.0108925	0.03	0.0717483	0.461283	0	0	0.0230687	0.03	0.0717483	-0.0154598	0.044	0.0970839	-0.0334397	0.048	0.0580071	0.316155	0.044	0.0970839	-0.0990739	0.107891	0.807518	-0.0866843	0.305206	0.946799	-0.110448	0.224792	0.732631				-0.0671984	0.17084	0.576991	0.0169337	0.847328	0.957074	Non-specific
seq.13590.1	Q9Y3B8	REXO2	REXO2	0.0844237	0.000845785	0.0112981	0.068024	0.00696472	0.0665211	0.0670404	0.0199286	0.22111	0.0358305	0.210401	0.713458	0.00609026	0.238	0.378586	0.466825	0	0	0.0128781	0.238	0.378586	0.0168155	0.236	0.377159	0.0583325	0.022	0.0306477	0.223765	0.236	0.377159	0.00882986	0.835725	0.985892	0.0402224	0.510561	0.981915	-0.0390176	0.541276	0.87699				0.0921469	0.00381346	0.0711948	0.0888599	0.130191	0.585281	Non-specific
seq.6334.9	P36268	GGT2	GGT2	0.282229	6.98628e-24	6.43565e-22	0.12079	2.82643e-05	0.000557403	0.291941	4.24691e-20	4.37244e-18	-0.0199681	0.513655	0.900635	-0.0100112	0.464	0.622547	0.485501	0	0	-0.0210546	0.464	0.622547	-0.00485503	0.468	0.628904	0.147541	0	0	-0.0340259	0.468	0.628904	0.266045	6.8194e-09	8.23149e-07	0.349088	2.27841e-07	3.12768e-05	0.185949	0.00272803	0.164646	-0.630181	0.128134	0.822758	0.258033	4.15617e-13	4.15677e-11	-0.0193462	0.75693	0.919196	Non-specific
seq.6378.2	Q86SI9	C5orf38	C5orf38	0.538702	1.9246e-76	5.18236e-74	0.268389	7.90034e-17	7.90147e-15	0.533529	3.00961e-61	8.4281e-59	0.0106257	0.711095	0.956011	0.0106763	0.756	0.8505	0.465515	0	0	0.0224201	0.756	0.8505	0.0106518	0.706	0.81297	1.04377	0	0	0.0101021	0.706	0.811603	0.464398	7.74884e-23	2.08652e-20	0.513103	1.2682e-14	3.28839e-12	0.402759	1.10667e-09	2.97992e-07	0.273456	0.495497	0.996823	0.499911	2.75481e-40	7.71456e-38	0.0788028	0.178324	0.637494	Non-specific
seq.6439.59	Q9H972	C14orf93	C14orf93	-0.240266	1.89298e-14	1.05181e-12	-0.132659	2.99795e-05	0.00058957	-0.22926	1.13035e-10	7.53675e-09	-0.0227944	0.512727	0.900635	0.00629755	0.566	0.707759	0.465868	0	0	0.0133376	0.566	0.707759	-0.0106712	0.534	0.681448	-0.216088	0	0	0.0470596	0.534	0.681448	-0.189179	0.000124635	0.00881381	-0.200586	0.00341103	0.162453	-0.170204	0.0179275	0.438103	0.110558	0.809303	0.996823	-0.217339	1.63235e-07	1.02956e-05	-0.0380504	0.592299	0.842271	Non-specific
seq.5020.50	P00558	PGK1	PGK1	0.403676	4.05083e-31	4.72664e-29	0.185705	2.91625e-07	7.91345e-06	0.40859	2.44829e-25	3.23406e-23	-0.0101739	0.785655	0.971515	-0.00601303	0.682	0.800151	0.478781	0	0	-0.0127188	0.682	0.800151	-0.00123035	0.826	0.89255	0.112212	0	0	-0.011086	0.826	0.89255	0.332507	5.62473e-09	7.03192e-07	0.415617	2.61804e-07	3.45828e-05	0.244102	0.00268101	0.163215	0.228272	0.660349	0.996823	0.391135	3.87671e-18	5.32173e-16	0.0298918	0.694746	0.887992	Non-specific
seq.5002.76	P50281	MMP14	MMP14	-0.194469	4.8769e-11	1.97359e-09	-0.0989544	0.000900437	0.0128551	-0.191468	1.40187e-08	8.46077e-07	-0.0061206	0.853359	0.976842	0.00151226	0.848	0.9063	0.47822	0	0	0.0031523	0.848	0.9063	-0.000799158	0.892	0.932917	-0.0543058	0	0	0.0145025	0.892	0.932917	-0.186831	5.19719e-05	0.00383006	-0.229593	0.000488551	0.0375862	-0.157182	0.0236797	0.470971	0.11968	0.77897	0.996823	-0.160847	4.39065e-05	0.00181887	0.0397547	0.556573	0.824913	Non-specific
seq.4996.66	P04196	HRG	HRG	-0.105852	0.00396302	0.0426192	-0.0980248	0.00745132	0.0699767	-0.0760702	0.0691433	0.427248	-0.0613487	0.141162	0.607778	0.00583737	0.164	0.28044	0.470433	0	0	0.0122564	0.164	0.28044	-0.0324205	0.156	0.270137	-0.080033	0.072	0.0827697	0.288301	0.164	0.28044	-0.0615992	0.30069	0.914082	-0.0749415	0.34502	0.957006	-0.0319022	0.721946	0.945001				-0.0705857	0.13951	0.537384	-0.0158171	0.852349	0.957318	Non-specific
seq.14125.5	O95445	APOM	APOM_2	-0.115274	0.00226775	0.0266749	-0.0439954	0.243941	0.628619	-0.123352	0.00444356	0.0783612	0.0163901	0.703549	0.952051	-0.00180891	0.744	0.84394	0.483904	0	0	-0.00375219	0.744	0.84394	0.00436701	0.736	0.82664	-0.067912	0.002	0.00422222	-0.0687231	0.736	0.82664	-0.0417295	0.496696	0.94813	-0.0819188	0.326335	0.949589	0.016952	0.853204	0.9691				-0.151943	0.00178797	0.0410568	-0.11641	0.185961	0.642411	Non-specific
seq.14341.8	Q0P6D2	DIPK1C	DIPK1C	-0.370738	2.26997e-35	3.05616e-33	-0.197892	2.09835e-10	9.12456e-09	-0.358558	1.24059e-26	1.73708e-24	-0.0250812	0.431572	0.863712	0.0143491	0.492	0.643457	0.460172	0	0	0.0302391	0.492	0.643457	-0.00292597	0.476	0.635906	-0.0870703	0	0	0.0325121	0.476	0.635906	-0.295098	3.19692e-10	4.47633e-08	-0.301197	4.30431e-06	0.00048604	-0.322361	5.70901e-06	0.000868887	-0.418378	0.323143	0.996823	-0.339762	7.17349e-18	9.33702e-16	0.0277963	0.669672	0.880877	Non-specific
seq.4254.6	Q8IVD9	NUDCD3	NUDCD3	0.0968446	0.00436663	0.0459021	0.109854	0.00117924	0.0161796	0.0570407	0.139079	0.572337	0.0824376	0.0323088	0.311562	0.00866477	0.036	0.0834712	0.464878	0	0	0.0182978	0.036	0.0834712	0.00664435	0.03	0.072	0.00977514	0.12	0.129668	0.404663	0.032	0.075737	0.0460007	0.419172	0.931386	-0.00315961	0.969025	0.99881	0.0819229	0.306705	0.770387				0.0549037	0.198435	0.604816	0.0323218	0.680195	0.881482	Non-specific
seq.14318.1	Q9UBQ0	VPS29	VPS29	-0.586079	7.28324e-62	1.54515e-59	-0.29383	1.69362e-14	1.19768e-12	-0.579256	5.48779e-49	1.20063e-46	-0.0140395	0.695311	0.950472	0.00999794	0.684	0.800724	0.465637	0	0	0.0210202	0.684	0.800724	-0.00352006	0.714	0.815319	-0.323614	0	0	0.0107603	0.714	0.815319	-0.486808	1.17083e-18	2.64419e-16	-0.528072	7.07248e-11	1.59724e-08	-0.489047	2.68047e-09	6.25532e-07	-0.605421	0.205915	0.996823	-0.561036	1.80892e-32	3.72477e-30	-0.0391973	0.592028	0.842271	Non-specific
seq.14249.68	Q9UJV3	MID2	MID2	-0.11773	0.0037672	0.0409098	-0.056851	0.161364	0.515792	-0.119243	0.0112541	0.151812	0.00299183	0.948964	0.990654	-0.000159778	0.986	0.988891	0.496003	0	0	-0.000322234	0.986	0.988891	0.000158222	0.964	0.979756	-0.0128396	0.022	0.0306477	-0.0124767	0.96	0.977143	-0.0202722	0.754265	0.977399	0.0118877	0.896519	0.99881	-0.0723552	0.432268	0.831176				-0.154308	0.00354633	0.0682084	-0.109884	0.248397	0.69875	Non-specific
seq.14227.21	P14649	MYL6B	MYL6B_1	-0.245229	6.19504e-10	2.16857e-08	-0.12064	0.0025142	0.0305589	-0.242351	6.88169e-08	3.94908e-06	-0.0060217	0.891481	0.98121	0.00117381	0.85	0.90702	0.465595	0	0	0.00251475	0.85	0.90702	-0.000423102	0.86	0.919125	-0.039471	0	0	0.0106056	0.86	0.919125	-0.228965	0.000265586	0.0175412	-0.297684	0.00122672	0.0766808	-0.171954	0.0546314	0.544707	0.208588	0.717067	0.996823	-0.210596	5.45074e-05	0.00220582	0.031749	0.725201	0.907073	Non-specific
seq.4309.59	P60174	TPI1	TPI1	0.109421	0.000702446	0.0095864	0.0537365	0.0960521	0.391877	0.108967	0.00318336	0.0610595	0.000930253	0.979767	0.996563	-0.000219728	0.914	0.948508	0.477972	0	0	-0.000459921	0.914	0.948508	0.00025024	0.98	0.990133	0.0620387	0.004	0.00743478	0.00401741	0.98	0.988673	0.0667727	0.20401	0.87303	0.076849	0.290679	0.946799	0.0584556	0.44265	0.836008				0.116533	0.00487399	0.0847129	0.0885563	0.236366	0.687232	Non-specific
seq.14143.8	Q16778	H2BC21	H2BC21_1	-0.122934	0.00130415	0.0165705	-0.103628	0.00658271	0.0639189	-0.0947769	0.0297048	0.280582	-0.0578386	0.182407	0.673943	0.00592703	0.164	0.28044	0.47065	0	0	0.0124367	0.164	0.28044	-0.0477334	0.234	0.374838	-0.165989	0.038	0.0480444	0.223343	0.234	0.374838	-0.136217	0.024738	0.524542	-0.0602664	0.469587	0.981915	-0.22601	0.00936411	0.372489				-0.0555861	0.270226	0.668263	0.0723585	0.413633	0.777267	Non-specific
seq.14120.2	Q68DV7	RNF43	RNF43_2	-0.283872	1.07145e-13	5.63999e-12	-0.11678	0.00261775	0.0315437	-0.300333	8.35604e-12	5.90915e-10	0.0328126	0.444855	0.868234	-0.00832603	0.466	0.622547	0.500099	0	0	-0.0169306	0.466	0.622547	0.00261608	0.432	0.593349	-0.0548119	0	0	-0.0501206	0.432	0.593349	-0.187627	0.00233391	0.121035	-0.313663	0.000318088	0.0253061	-0.0393353	0.652255	0.917048				-0.306418	5.71583e-10	4.70783e-08	-0.0916628	0.296628	0.719481	Non-specific
seq.4959.2	O95994	AGR2	AGR2	0.557274	5.27901e-55	1.05595e-52	0.307924	8.14843e-16	6.87315e-14	0.532413	3.18244e-41	5.86323e-39	0.0513977	0.160295	0.638716	0.0336726	0.218	0.353346	0.439609	0	0	0.0711471	0.218	0.353346	0.00287693	0.16	0.274286	0.0653435	0	0	0.0421711	0.16	0.274975	0.451819	1.85258e-13	3.24247e-11	0.526896	8.83086e-10	1.58525e-07	0.385818	1.11257e-05	0.00158961	0.292433	0.587938	0.996823	0.515804	5.91984e-31	1.15125e-28	0.126427	0.0895126	0.511053	Non-specific
seq.14109.15	Q16663	CCL15	CCL15_1	-0.120571	0.000953537	0.0125483	-0.0747271	0.0402566	0.227288	-0.109863	0.00821086	0.11951	-0.0221976	0.59061	0.926322	0.00224673	0.652	0.775597	0.46987	0	0	0.00475884	0.652	0.775597	-0.0065798	0.512	0.662019	-0.0664161	0.012	0.0186545	0.0901393	0.514	0.664605	-0.145323	0.010745	0.321478	-0.205029	0.00785782	0.286524	-0.0665213	0.464471	0.842817				-0.0693476	0.150972	0.551357	0.079559	0.344107	0.737813	Non-specific
seq.14099.20	P25789	PSMA4	PSMA4	0.120194	0.00138273	0.0174738	0.111335	0.00296787	0.0347459	0.0864264	0.0430501	0.33377	0.0698324	0.100713	0.524425	0.00773302	0.118	0.221736	0.46411	0	0	0.016389	0.118	0.221736	0.00483935	0.104	0.193304	0.011964	0.032	0.041771	0.288	0.104	0.193831	0.0407728	0.518182	0.949888	0.163939	0.076334	0.750582	-0.103415	0.237336	0.740787				0.0984778	0.039396	0.316328	0.057627	0.506822	0.79606	Non-specific
seq.14097.86	Q7LFX5	CHST15	CHST15_1	-0.082188	0.00204985	0.0244897	-0.0730572	0.00612952	0.0603555	-0.0611971	0.0432555	0.334251	-0.0437568	0.147663	0.618639	0.00640293	0.146	0.260062	0.462681	0	0	0.0136499	0.146	0.260062	-0.0206477	0.154	0.268714	-0.0638333	0.046	0.0559858	0.244407	0.16	0.274975	-0.0484079	0.284638	0.910653	-0.0743498	0.218206	0.92256	-0.0237838	0.720841	0.944914				-0.0577257	0.0872806	0.441193	-0.00773879	0.900114	0.968047	Non-specific
seq.14078.69	P47992	XCL1	XCL1_1	-0.112189	0.00106735	0.0138894	-0.0908681	0.00788702	0.0732321	-0.0888351	0.0231598	0.241642	-0.0478813	0.218459	0.72007	0.00558083	0.232	0.373384	0.471835	0	0	0.0116897	0.232	0.373384	-0.00890348	0.266	0.412571	-0.0349122	0.026	0.0350769	0.203203	0.266	0.412571	-0.102633	0.0565325	0.721732	-0.18972	0.0179735	0.435407	-0.0136351	0.853405	0.9691				-0.0604092	0.184118	0.589959	0.07091	0.371008	0.750796	Non-specific
seq.4469.78	Q7LFX5	CHST15	CHST15_2	-0.07942	0.00262965	0.029984	-0.0758555	0.00401337	0.0436299	-0.0558306	0.0624167	0.400899	-0.0491581	0.100164	0.523603	0.00722486	0.116	0.219182	0.462551	0	0	0.0153794	0.116	0.219182	-0.0242323	0.086	0.168069	-0.0593012	0.06	0.070274	0.290091	0.088	0.171487	-0.0462124	0.289413	0.910653	-0.0756373	0.206499	0.91579	-0.015956	0.798526	0.962414				-0.0525497	0.121561	0.507201	-0.00872946	0.886017	0.963714	Non-specific
seq.4763.31	P43652	AFM	AFM_2	-0.143894	0.000128633	0.00207025	-0.139368	0.000198231	0.00334413	-0.0990603	0.0208368	0.228363	-0.0908419	0.0333483	0.315248	0.0114046	0.056	0.1216	0.472713	0	0	0.0235574	0.056	0.1216	-0.0194958	0.032	0.075737	-0.0454117	0.026	0.0350769	0.300363	0.032	0.075737	0.0291109	0.624647	0.961959	0.0431072	0.586746	0.9896	0.0229994	0.794722	0.962414				-0.159586	0.00113583	0.0283998	-0.244767	0.00466966	0.183018	Non-specific
seq.14068.29	O15444	CCL25	CCL25_1	0.833302	1.85685e-162	2.59995e-159	0.432008	7.22278e-30	2.80926e-27	0.814058	9.3862e-135	1.31426e-131	0.0396175	0.114378	0.555647	0.0926143	0.102	0.197643	0.382125	0	0	0.195084	0.102	0.197643	0.00819734	0.09	0.174391	0.351827	0	0	0.0227688	0.09	0.174391	0.844221	1.8835e-63	3.29659e-60	0.832286	5.52289e-30	7.73314e-27	0.874077	1.36572e-36	2.39035e-33	0.838918	0.0135986	0.553009	0.767759	3.47074e-78	4.04977e-75	0.0392268	0.443692	0.784869	Non-specific
seq.6510.56	Q8TEB7	RNF128	RNF128_1	-0.327957	3.30496e-22	2.82171e-20	-0.148575	1.98425e-05	0.000401495	-0.333271	3.35975e-18	3.3129e-16	0.0110373	0.76552	0.965678	-0.00438496	0.756	0.8505	0.474422	0	0	-0.00932897	0.756	0.8505	0.000761812	0.812	0.883002	-0.0468966	0	0	-0.0165127	0.812	0.883002	-0.279875	1.12016e-07	1.15327e-05	-0.261156	0.000680627	0.0496361	-0.331999	1.52966e-05	0.00209983	-0.336055	0.488111	0.996823	-0.308767	7.05998e-12	6.50354e-10	-0.0133033	0.860305	0.960411	Non-specific
seq.13933.276	Q13506	NAB1	NAB1	-0.102058	0.00448494	0.0467945	-0.0625612	0.0812267	0.355474	-0.0936472	0.0224941	0.238301	-0.0172974	0.671836	0.944673	0.00155151	0.628	0.7536	0.473862	0	0	0.00326349	0.628	0.7536	-0.00144458	0.65	0.77425	-0.0153604	0.016	0.0237397	0.0859614	0.656	0.777326	-0.0551162	0.328511	0.925645	-0.0372318	0.637139	0.993279	-0.0887327	0.275427	0.756258				-0.0976484	0.0393702	0.316328	-0.0533137	0.522264	0.797385	Non-specific
seq.13423.94	Q9BRX8	PRXL2A	PRXL2A	0.129303	0.000699173	0.00956037	0.0813669	0.0325589	0.197697	0.117797	0.00733493	0.110312	0.0229893	0.597914	0.927538	0.00224902	0.586	0.728771	0.486704	0	0	0.00459967	0.586	0.728771	0.00146582	0.614	0.745961	0.0171923	0.004	0.00743478	0.0785618	0.616	0.748391	0.0874825	0.172072	0.85438	0.0271134	0.76403	0.99881	0.15682	0.0856907	0.596936				0.114571	0.0167539	0.193554	0.063112	0.481932	0.784869	Non-specific
seq.13236.25	P56704	WNT3A	WNT3A	-0.096072	0.003698	0.0403266	-0.0795871	0.0160751	0.124169	-0.0750377	0.0469753	0.350986	-0.0432399	0.25079	0.745872	0.00457879	0.294	0.44688	0.470076	0	0	0.00964655	0.294	0.44688	-0.00424302	0.298	0.447982	-0.0141214	0.078	0.0892174	0.231045	0.306	0.457996	-0.0560534	0.281414	0.910577	-0.0426885	0.517469	0.981915	-0.0714614	0.366412	0.802729				-0.0743665	0.0864547	0.438513	-0.046909	0.543639	0.811402	Non-specific
seq.7202.107	Q9H3T2	SEMA6C	SEMA6C_2	-0.207522	1.70609e-09	5.66082e-08	-0.152019	1.05564e-05	0.000221273	-0.17444	8.02254e-06	0.000342475	-0.0677881	0.0790173	0.481272	0.0155125	0.07	0.145532	0.461911	0	0	0.0324922	0.07	0.145532	-0.00745697	0.066	0.138479	-0.0354293	0	0	0.173878	0.066	0.139333	-0.13992	0.00819128	0.271788	-0.0658925	0.417456	0.981289	-0.239351	0.00065573	0.0553104				-0.16384	0.000370246	0.0116237	0.0173951	0.82501	0.950363	Non-specific
seq.7180.114	P01570	IFNA14	IFNA14	0.359065	1.30219e-21	1.08532e-19	0.218338	1.31222e-08	4.45964e-07	0.330246	6.05516e-15	5.43489e-13	0.0597002	0.147376	0.618639	0.0200681	0.174	0.293143	0.452594	0	0	0.0424576	0.174	0.293143	0.0030715	0.158	0.272222	0.0315863	0	0	0.0886237	0.158	0.2736	0.303796	5.37165e-07	5.01426e-05	0.283476	0.000582387	0.0433754	0.316594	0.000357501	0.0368069	0.0287418	0.958885	0.996823	0.298497	1.93377e-09	1.48773e-07	0.0119011	0.887219	0.963714	Non-specific
seq.7146.16	P13667	PDIA4	PDIA4_2	0.119858	0.00209175	0.0249053	0.0418109	0.283403	0.672928	0.130519	0.00346812	0.0650946	-0.0217629	0.623802	0.934198	-0.00247186	0.55	0.699257	0.481824	0	0	-0.00515666	0.55	0.699257	-0.00091808	0.578	0.720131	0.0113266	0.004	0.00743478	-0.088205	0.584	0.726284	0.176068	0.00589169	0.227888	0.170828	0.0581718	0.68678	0.186096	0.0385388	0.507162				0.0813845	0.103727	0.477474	-0.0827834	0.359912	0.743745	Non-specific
seq.12881.17	O75452	RDH16	RDH16	-0.687999	1.33396e-106	6.22604e-104	-0.376727	9.82061e-26	2.08346e-23	-0.660378	2.36217e-83	1.1025e-80	-0.056545	0.0513419	0.389431	0.0749987	0.07	0.145532	0.402543	0	0	0.157052	0.07	0.145532	-0.0112882	0.08	0.158609	-0.256132	0	0	0.0422115	0.08	0.15907	-0.53729	2.90571e-27	9.24675e-25	-0.629482	6.45384e-19	2.51019e-16	-0.490341	1.02129e-10	3.10873e-08	-0.0371638	0.928291	0.996823	-0.685765	3.10109e-59	1.67006e-56	-0.0524221	0.37538	0.75479	Non-specific
seq.7104.71	Q86V35	CABP7	CABP7	-0.640135	2.00622e-74	5.20206e-72	-0.353852	3.59262e-20	4.93176e-18	-0.611337	1.55589e-56	4.03436e-54	-0.0593383	0.0863738	0.495928	0.0539501	0.084	0.168988	0.420141	0	0	0.113797	0.084	0.168988	-0.00770581	0.07	0.143353	-0.17209	0	0	0.0428588	0.07	0.144217	-0.510636	1.73271e-18	3.79084e-16	-0.537952	1.87848e-10	3.86802e-08	-0.499663	2.52362e-09	6.09236e-07	-0.465596	0.356409	0.996823	-0.610746	1.63912e-39	4.25019e-37	-0.0640043	0.364816	0.744879	Non-specific
seq.13022.20	O14683	TP53I11	TP53I11	-0.601477	2.68473e-104	1.04421e-101	-0.335288	2.59886e-26	5.86923e-24	-0.573025	8.9512e-81	3.48152e-78	-0.0584433	0.0231906	0.264411	0.0884812	0.024	0.0594783	0.386744	0	0	0.186188	0.024	0.0594783	-0.0485652	0.038	0.0863522	-0.993137	0	0	0.046621	0.038	0.0863522	-0.475295	6.38983e-28	2.23676e-25	-0.566341	1.32176e-18	4.87035e-16	-0.415622	6.48766e-11	2.06455e-08	0.227555	0.526559	0.996823	-0.57388	1.34166e-54	6.26199e-52	-0.0242844	0.643457	0.862989	Non-specific
seq.13032.1	Q14457	BECN1	BECN1_2	-0.136412	0.000769084	0.0103945	-0.0826648	0.0412511	0.230486	-0.126188	0.00676026	0.104908	-0.0206188	0.65578	0.941378	0.00242906	0.622	0.749028	0.482624	0	0	0.00500783	0.622	0.749028	-0.00125546	0.712	0.815319	-0.0161077	0.01	0.015907	0.0723062	0.712	0.815319	-0.0131082	0.84252	0.985892	-0.0577538	0.542765	0.982373	0.0393047	0.671631	0.923633				-0.168006	0.00141072	0.0338938	-0.158114	0.0937256	0.511053	Non-specific
seq.13062.4	O60234	GMFG	GMFG	0.14078	0.000287582	0.00431127	0.110816	0.00427366	0.0458894	0.113591	0.0102452	0.141472	0.0559242	0.203911	0.705826	0.00603641	0.204	0.335423	0.469663	0	0	0.0126895	0.204	0.335423	0.0155289	0.224	0.359662	0.0653658	0.006	0.0103636	0.191964	0.224	0.359662	0.0936936	0.135394	0.835146	0.0799695	0.364577	0.967625	0.0969119	0.280233	0.758374				0.105201	0.0371142	0.308228	0.0173632	0.846484	0.957074	Non-specific
seq.13066.42	Q6P2E9	EDC4	EDC4	-0.132567	3.62606e-06	7.8352e-05	-0.0930361	0.00117975	0.0161796	-0.114096	0.000446928	0.0128763	-0.0383499	0.234717	0.732377	0.00833936	0.228	0.367811	0.464116	0	0	0.0176511	0.228	0.367811	-0.00813495	0.268	0.414733	-0.0531521	0	0	0.132735	0.268	0.414733	-0.150556	0.00156759	0.0850753	-0.200468	0.00546453	0.236156	-0.0997798	0.101535	0.617338				-0.0735378	0.0446644	0.337684	0.0949824	0.146588	0.609374	Non-specific
seq.7100.31	P06729	CD2	CD2	0.110084	0.00159568	0.0197374	0.118054	0.000681908	0.0101792	0.0685103	0.0850452	0.46576	0.0845532	0.0331823	0.314356	0.0102977	0.042	0.0951258	0.468849	0	0	0.0214917	0.042	0.0951258	0.0150468	0.024	0.0599124	0.0239645	0.1	0.110145	0.385704	0.024	0.0601319	-0.019405	0.734264	0.974727	-0.00244729	0.977234	0.99881	-0.0337481	0.655471	0.917823				0.105553	0.019362	0.211066	0.140243	0.083335	0.504435	Non-specific
seq.13102.1	Q96BQ1	FAM3D	FAM3D_1	-0.117343	0.00382705	0.0414114	-0.0877183	0.0300002	0.188001	-0.0974685	0.0347587	0.302069	-0.0412257	0.368611	0.832467	0.00356208	0.418	0.584687	0.468659	0	0	0.00754326	0.418	0.584687	-0.00642889	0.384	0.540444	-0.0315078	0.052	0.0619652	0.169464	0.386	0.544379	-0.0359987	0.58574	0.958909	-0.216406	0.0193916	0.448311	0.165068	0.0789477	0.586973				-0.119305	0.0226247	0.229297	-0.0986872	0.289731	0.707771	Non-specific
seq.13116.25	Q8N6Q3	CD177	CD177	-0.125414	0.00225225	0.0265454	-0.0677207	0.099249	0.400255	-0.121136	0.0099855	0.138707	-0.00874818	0.85164	0.976327	0.000725423	0.894	0.939318	0.477524	0	0	0.00151683	0.894	0.939318	-0.00935444	0.822	0.891797	-0.276234	0.008	0.0131538	0.0327549	0.822	0.891797	-0.0595496	0.372842	0.927334	-0.0948085	0.306416	0.946799	0.0127472	0.895757	0.977519				-0.136284	0.0105484	0.142918	-0.0765449	0.422432	0.779917	Non-specific
seq.6641.60	P0CG47	UBB	UBB_1	0.0868633	0.000818696	0.0110013	0.0668071	0.00987792	0.0872072	0.0710164	0.0161242	0.194295	0.0328619	0.2625	0.757311	0.00539514	0.248	0.389064	0.465027	0	0	0.0114687	0.248	0.389064	0.0124695	0.242	0.384056	0.0547329	0.02	0.0283817	0.185551	0.242	0.384056	0.0222805	0.594105	0.960643	0.0110381	0.854794	0.99881	0.0206006	0.729319	0.945975				0.0876413	0.00902764	0.129821	0.0798551	0.183493	0.637494	Non-specific
seq.7066.199	Q5JX69	FAM209B	FAM209B	0.133405	0.000572406	0.00804701	0.121781	0.00162034	0.0212038	0.0970377	0.0275115	0.265666	0.0751052	0.0867086	0.495928	0.00835465	0.108	0.206346	0.464111	0	0	0.0176831	0.108	0.206346	0.00597403	0.076	0.152446	0.0152128	0.034	0.0437143	0.281968	0.078	0.155545	0.0699905	0.267469	0.901701	0.010905	0.904155	0.99881	0.137848	0.112071	0.634648				0.0954085	0.0568548	0.376217	0.0451899	0.61426	0.850629	Non-specific
seq.21492.19	Q15846	CLUL1	CLUL1	-0.345118	2.22724e-21	1.83446e-19	-0.210324	1.37166e-08	4.63912e-07	-0.317104	9.94499e-15	8.70311e-13	-0.0576566	0.147512	0.618639	0.0205615	0.132	0.238857	0.454053	0	0	0.0433226	0.132	0.238857	-0.0301998	0.124	0.224976	-0.339321	0	0	0.0817269	0.124	0.225574	-0.202453	0.000610537	0.0356197	-0.272624	0.00112512	0.0722655	-0.128503	0.13092	0.646759	0.217617	0.689961	0.996823	-0.331903	3.55459e-12	3.31809e-10	-0.166027	0.0403909	0.388148	Non-specific
seq.6558.5	Q9Y6Z7	COLEC10	COLEC10	-0.12308	0.00236884	0.0275944	-0.0690191	0.0877264	0.370877	-0.11689	0.0114746	0.153602	-0.012747	0.781324	0.970038	0.00126733	0.788	0.865156	0.473623	0	0	0.00266867	0.788	0.865156	-0.000847939	0.776	0.860266	-0.0157268	0.008	0.0131538	0.0511586	0.772	0.857221	-0.0503451	0.445819	0.936627	-0.0701096	0.45735	0.981915	-0.0176034	0.84977	0.968184				-0.134171	0.0103636	0.141434	-0.109453	0.243768	0.693847	Non-specific
seq.13377.3	Q8N8Q1	CYB561D1	CYB561D1	-0.421533	3.8224e-27	3.87835e-25	-0.252042	3.92733e-10	1.68682e-08	-0.390866	5.09766e-19	5.09839e-17	-0.0634397	0.134778	0.598682	0.0244136	0.172	0.291931	0.447073	0	0	0.05178	0.172	0.291931	-0.00512111	0.152	0.265903	-0.0702624	0	0	0.0679341	0.152	0.26727	-0.262281	6.34503e-05	0.00462724	-0.345692	0.000147034	0.0133561	-0.194302	0.0424314	0.5218	0.123891	0.839175	0.996823	-0.411991	2.78898e-16	3.36649e-14	-0.118614	0.17059	0.637494	Non-specific
seq.13240.170	Q9Y566	SHANK1	SHANK1_1	0.100838	0.00403764	0.0432225	0.0974324	0.00533409	0.0546763	0.0698595	0.0805244	0.455375	0.0636324	0.110234	0.548508	0.00635262	0.134	0.241836	0.46931	0	0	0.0133553	0.134	0.241836	0.00634425	0.122	0.223123	0.0137735	0.084	0.0954419	0.315357	0.122	0.224323	0.0164483	0.778805	0.978459	0.04661	0.588646	0.9896	-0.0253404	0.751937	0.95026				0.0903916	0.0402516	0.31878	0.108586	0.180191	0.637494	Non-specific
seq.3221.54	Q8N474	SFRP1	SFRP1_2	0.0913499	0.0128558	0.105762	0.164329	6.23716e-06	0.000136549	0.0140661	0.734868	0.931041	0.157478	0.000154496	0.0069335																			-0.0305579	0.615603	0.961735	-0.0307264	0.729389	0.99826	-0.0301345	0.714971	0.942426				0.0380832	0.411341	0.77165				Aβ-specific
seq.9340.17	Q9NWM8	FKBP14	FKBP14	-0.0145021	0.574156	0.859418	-0.0841877	0.00100898	0.0142417	0.0341907	0.241799	0.679852	-0.100616	0.000577188	0.0213523																			-0.0215874	0.633757	0.96224	-0.108458	0.101068	0.800183	0.0613589	0.325843	0.785404				0.0594571	0.0570452	0.376217				Aβ-specific
seq.2844.53	P35590	TIE1	TIE1	-0.0203406	0.428819	0.770815	-0.0949538	0.000194411	0.00328761	0.0334724	0.249061	0.686486	-0.111064	0.000135402	0.00619573																			0.0392817	0.357105	0.926365	-0.0168291	0.77776	0.99881	0.105578	0.0893996	0.605306				0.0230337	0.479802	0.809915				Aβ-specific
seq.12399.194	Q8IVM0	CCDC50	CCDC50	0.0826178	0.00694776	0.0662894	0.124762	4.0092e-05	0.000764808	0.0295587	0.391203	0.791794	0.110692	0.00133046	0.0410316																			0.0618755	0.2253	0.884221	-0.0181378	0.814332	0.99881	0.118473	0.0920526	0.610457				0.00915083	0.812029	0.944987				Aβ-specific
seq.11121.56	Q2TAL6	VWC2	VWC2_1	-0.0071436	0.800345	0.942351	-0.0809096	0.00392437	0.0427952	0.0423101	0.18756	0.631086	-0.1014	0.00158445	0.0467798																			0.0167019	0.728329	0.974727	-0.0543767	0.431648	0.981289	0.0927587	0.168093	0.681687				0.0507271	0.147211	0.546429				Aβ-specific
seq.9359.9	Q6UY11	DLK2	DLK2	-0.025338	0.35674	0.71723	-0.11319	3.16384e-05	0.000618716	0.038776	0.210938	0.653388	-0.13189	2.20276e-05	0.0012745																			0.0271165	0.554705	0.956404	-0.0424318	0.519638	0.981915	0.0949124	0.136886	0.651589				0.039425	0.250248	0.65484				Aβ-specific
seq.18226.148	P20674	COX5A	COX5A	0.0648556	0.0237612	0.160571	0.17003	1.73577e-09	6.7889e-08	-0.0237442	0.457495	0.827628	0.181551	1.8569e-08	2.16669e-06																			-0.0861267	0.0587762	0.7317	-0.0788354	0.240118	0.930796	-0.124047	0.0499061	0.536702				0.0186221	0.60795	0.868941				Aβ-specific
seq.23695.1	Q9BTV5	FSD1	FSD1	0.0919746	0.0239115	0.160966	0.154997	0.000124223	0.0021634	0.0223223	0.627535	0.895328	0.144315	0.00170204	0.0490055																			0.0736405	0.26581	0.901701	-0.0329668	0.728022	0.99826	0.196384	0.0351791	0.496977				-0.00722833	0.890561	0.966638				Aβ-specific
seq.15511.37	O95502	NPTXR	NPTXR_1	-0.0511896	0.111911	0.415353	-0.129428	4.94228e-05	0.000925158	0.0163307	0.654547	0.906858	-0.13739	0.000171475	0.00759807																			0.0127288	0.81005	0.983041	0.000750161	0.992133	0.99881	0.0282387	0.705089	0.937816				0.0163316	0.691404	0.904673				Aβ-specific
seq.3143.3	P01730	CD4	CD4	0.058376	0.0428662	0.238021	0.126193	9.78719e-06	0.000205766	-0.00496894	0.878998	0.968785	0.128621	8.47306e-05	0.00414136																			0.0169671	0.701504	0.970983	0.0244199	0.705111	0.99668	0.0186901	0.767459	0.956729				-0.01518	0.689525	0.904001				Aβ-specific
seq.7144.234	Q96I82	KAZALD1	KAZALD1	0.0516973	0.0993902	0.390916	0.123829	6.82398e-05	0.00125723	-0.00980327	0.781223	0.942247	0.128489	0.000280075	0.0117414																			0.017908	0.735894	0.974727	-0.0415959	0.589995	0.9896	0.0715047	0.33047	0.786671				-0.0227271	0.559416	0.843703				Aβ-specific
seq.17366.6	Q96GG9	DCUN1D1	DCUN1D1	-0.0515467	0.14193	0.468704	-0.124273	0.000354183	0.00562276	0.0116684	0.769227	0.939117	-0.1299	0.00108799	0.0346095																			-0.00249923	0.965346	0.999171	0.00829061	0.915984	0.99881	-0.00458584	0.956851	0.99294				0.0169941	0.706737	0.914116				Aβ-specific
seq.12477.42	Q15631	TSN	TSN	0.0904367	0.0320031	0.194154	0.173104	3.42793e-05	0.000668493	0.0122854	0.794013	0.944626	0.167412	0.000383316	0.0149921																			-0.0267576	0.696536	0.970983	0.0123618	0.899127	0.99881	-0.0648973	0.512278	0.86735				0.0344588	0.529225	0.837078				Aβ-specific
seq.6361.49	Q15256	PTPRR	PTPRR	-0.0382185	0.207919	0.570836	-0.121718	5.12771e-05	0.000957308	0.0276412	0.42028	0.809681	-0.135095	8.51815e-05	0.00414136																			0.0384199	0.457193	0.936923	0.0262585	0.708924	0.99668	0.0505732	0.509034	0.865197				0.0174978	0.641284	0.883297				Aβ-specific
seq.10530.8	P28072	PSMB6	PSMB6	0.0527889	0.18923	0.544969	0.144577	0.00028788	0.00468709	-0.0202986	0.653228	0.905953	0.154135	0.000657293	0.0235985																			0.0298682	0.645635	0.964673	0.0224783	0.812534	0.99881	0.0240704	0.798404	0.962414				-0.0414734	0.426362	0.781198				Aβ-specific
seq.10490.3	P04843	RPN1	RPN1_1	-0.0250718	0.373997	0.729956	-0.0963151	0.00057855	0.00874823	0.0287112	0.369458	0.780096	-0.110235	0.00057948	0.0213523																			-0.00546362	0.905854	0.997482	-0.0450952	0.498932	0.981915	0.0323811	0.612073	0.903217				0.044834	0.214781	0.623056				Aβ-specific
seq.12678.66	P09012	SNRPA	SNRPA	-0.0928902	0.0213258	0.149452	-0.156665	9.21954e-05	0.00165503	-0.0215354	0.637717	0.899326	-0.146216	0.00140809	0.0428609																			-0.0236678	0.71556	0.972619	-0.0845041	0.366782	0.967625	0.0372471	0.691076	0.931762				-0.0182608	0.729067	0.919781				Aβ-specific
seq.12683.156	Q9BPU6	DPYSL5	DPYSL5	0.0729828	0.0509278	0.264117	0.143213	0.000113412	0.002	0.0042062	0.920888	0.981538	0.141176	0.000872518	0.0290881																			-0.00835634	0.894171	0.99477	0.0980681	0.27892	0.943626	-0.130074	0.127453	0.644972				0.0145181	0.75734	0.92792				Aβ-specific
seq.18319.7	O00330	PDHX	PDHX	0.0703974	0.0698748	0.322857	0.142304	0.000227469	0.00377371	0.00332509	0.939413	0.984937	0.140724	0.00133627	0.0410316																			-0.049672	0.440324	0.936627	0.109381	0.230922	0.924691	-0.226813	0.0114066	0.399194				0.0392689	0.423471	0.779659				Aβ-specific
seq.10082.251	P07196	NEFL	NEFL	0.00511916	0.875818	0.971677	0.154501	1.76901e-06	4.2269e-05	-0.0940127	0.0107647	0.146622	0.200621	6.28792e-08	6.87839e-06																			-0.133916	0.00969585	0.298768	-0.122849	0.131867	0.850885	-0.187841	0.0130438	0.408115				-0.0432413	0.30555	0.696093				Aβ-specific
seq.15308.108	Q2TAL6	VWC2	VWC2_2	-0.00498783	0.859676	0.965482	-0.0824203	0.00326634	0.0374265	0.0463396	0.148661	0.588675	-0.104934	0.00107543	0.0345372																			0.0230484	0.627645	0.961959	-0.0534842	0.43281	0.981289	0.107716	0.106344	0.62673				0.0530906	0.131032	0.523215				Aβ-specific
seq.4153.11	P01011	SERPINA3	SERPINA3_2	0.039746	0.265874	0.63129	0.117891	0.000880074	0.0126258	-0.0229635	0.570844	0.870817	0.12897	0.00145748	0.0439748																			-0.0885075	0.116497	0.809602	-0.0699985	0.372458	0.967625	-0.126208	0.149236	0.661944				0.0193338	0.68063	0.901242				Aβ-specific
seq.19252.67	P49721	PSMB2	PSMB2	0.0774914	0.0203432	0.146435	0.141732	1.87392e-05	0.00038027	0.0126122	0.736686	0.931041	0.135738	0.000307942	0.0126076																			-0.0295379	0.586193	0.958909	-0.0373549	0.643983	0.994685	-0.042901	0.566671	0.888043				0.0380983	0.372233	0.743723				Aβ-specific
seq.3806.55	P54756	EPHA5	EPHA5	-0.0298677	0.271272	0.637124	-0.0936102	0.000506179	0.0077714	0.0208084	0.499383	0.842332	-0.103697	0.000766428	0.0264323																			0.0299458	0.511168	0.949888	0.0055539	0.928997	0.99881	0.0463757	0.485224	0.854119				0.0098914	0.771508	0.932397				Aβ-specific
seq.15553.22	P22303	ACHE	ACHE_2	0.0794685	0.0668857	0.315969	0.174225	5.47476e-05	0.00101938	-0.00497269	0.91871	0.981369	0.176614	0.000328216	0.013206																			-0.0921945	0.153138	0.850339	-0.0964121	0.302328	0.946799	-0.0997199	0.262794	0.74787				0.0562726	0.344449	0.726333				Aβ-specific
seq.18881.7	P48960	ADGRE5	ADGRE5_1	-0.0687568	0.0131149	0.10717	-0.111627	4.89041e-05	0.00092037	-0.0184419	0.557373	0.864327	-0.102661	0.00109251	0.0346095																			0.0208003	0.632658	0.96224	0.000883148	0.989453	0.99881	0.0337243	0.564642	0.887836				-0.0381435	0.295031	0.688407				Aβ-specific
seq.6521.35	P47972	NPTX2	NPTX2	-0.0529486	0.0943675	0.379912	-0.143526	4.51915e-06	0.000101406	0.0222525	0.532504	0.853235	-0.15429	1.61871e-05	0.00098544																			0.00568188	0.912658	0.998339	-0.0164542	0.822955	0.99881	0.0229413	0.75367	0.95098				0.0292049	0.470977	0.806707				Aβ-specific
seq.5228.25	Q02241	KIF23	KIF23	-0.0139942	0.727978	0.920278	-0.118846	0.00289756	0.0340938	0.0574283	0.208681	0.650501	-0.146572	0.00131893	0.0408577																			0.0574442	0.387355	0.927756	0.0835494	0.380654	0.970062	0.0365135	0.697337	0.934902				0.0475729	0.354982	0.734227				Aβ-specific
seq.11633.89	O95433	AHSA1	AHSA1	0.100234	0.00579206	0.0573553	0.225626	2.72395e-10	1.17719e-08	-0.0107541	0.789146	0.943011	0.230765	1.34333e-08	1.64993e-06																			0.0640854	0.295087	0.910653	-0.00788999	0.931946	0.99881	0.109193	0.18029	0.688729				-0.0468443	0.294073	0.687873				Aβ-specific
seq.8906.60	Q8N967	LRTM2	LRTM2	-0.0295274	0.30144	0.667149	-0.0929464	0.00103653	0.0145718	0.0206643	0.524018	0.850209	-0.102933	0.00149611	0.0445713																			0.0312798	0.51837	0.949888	0.0084895	0.901799	0.99881	0.0526093	0.441444	0.835509				0.010836	0.761386	0.927939				Aβ-specific
seq.25413.80	Q13066	GAGE2B	GAGE2B	0.0795398	0.0172785	0.130601	0.1574	1.93133e-06	4.568e-05	0.00444845	0.90569	0.976765	0.155264	3.7766e-05	0.00208189																			0.0582911	0.286175	0.910653	0.0572215	0.448989	0.981915	0.060433	0.44882	0.838281				-0.0222808	0.600148	0.865				Aβ-specific
seq.25424.234	Q8IV01	SYT12	SYT12	0.0905966	0.00773204	0.0715086	0.145064	1.70049e-05	0.000348103	0.026364	0.492406	0.841083	0.132366	0.000574661	0.0213523																			-0.0207198	0.716404	0.972619	-0.111816	0.190445	0.906244	0.0586935	0.450719	0.838555				0.0519959	0.220433	0.627555				Aβ-specific
seq.13937.75	Q86VP6	CAND1	CAND1	0.090921	0.00827548	0.0748535	0.149504	1.22114e-05	0.000254442	0.0242285	0.532557	0.853235	0.137829	0.000401403	0.0155261																			-0.0767113	0.191216	0.866332	-0.0837081	0.33503	0.954785	-0.0684681	0.411636	0.823576				0.0859804	0.0417582	0.324472				Aβ-specific
seq.6609.22	P09543	CNP	CNP	0.0147027	0.719615	0.91683	0.135007	0.000891342	0.0127613	-0.0661592	0.153454	0.594045	0.166849	0.000323146	0.0130771																			-0.158001	0.0162136	0.427832	-0.0912266	0.324811	0.948749	-0.247507	0.00763615	0.32598				-0.00632594	0.904846	0.97026				Aβ-specific
seq.20175.17	Q14050	COL9A3	COL9A3	0.000448214	0.989812	0.998602	-0.1007	0.00384423	0.042172	0.0659752	0.0990685	0.499696	-0.132948	0.000880942	0.0292297																			0.0434972	0.44358	0.936627	-0.0485891	0.551233	0.982731	0.145086	0.06569	0.567102				0.0668581	0.140329	0.538031				Aβ-specific
seq.11683.19	Q9NZ52	GGA3	GGA3	0.0992366	0.00908097	0.0801713	0.190548	3.96903e-07	1.04283e-05	0.00870029	0.838533	0.959706	0.186356	1.36848e-05	0.000870977																			0.0668068	0.286095	0.910653	-0.0146426	0.870873	0.99881	0.154562	0.0779288	0.586856				-0.019603	0.683703	0.901745				Aβ-specific
seq.2358.19	P35916	FLT4	FLT4_2	-0.0588755	0.0444991	0.243391	-0.118922	4.27657e-05	0.000813594	-0.0014607	0.964816	0.992179	-0.118216	0.000367987	0.0145552																			0.00333344	0.942445	0.998339	0.0278484	0.635672	0.993059	-0.0204827	0.774861	0.95733				-0.00717852	0.849776	0.953298				Aβ-specific
seq.5352.11	Q92956	TNFRSF14	TNFRSF14_3	-0.0225758	0.469335	0.796682	-0.110022	0.000375586	0.00593561	0.0389933	0.267257	0.703145	-0.128565	0.000260257	0.0111783																			0.0646212	0.200166	0.869331	0.0444557	0.529244	0.982013	0.0736842	0.290443	0.763817				0.0164592	0.683456	0.901745				Aβ-specific
seq.20950.159	Q9NRG1	PRTFDC1	PRTFDC1	0.0851905	0.0318095	0.193651	0.198949	3.77885e-07	9.9833e-06	-0.012779	0.772901	0.941057	0.205003	4.0448e-06	0.000291934																			0.0399094	0.53784	0.954753	0.09782	0.288484	0.946799	-0.0150644	0.872723	0.972972				-0.0309234	0.539467	0.838924				Aβ-specific
seq.20237.38	P04181	OAT	OAT	0.0429958	0.281539	0.649492	0.140725	0.000388919	0.00610498	-0.0331067	0.464007	0.830398	0.156747	0.000548891	0.0205497																			-0.0775194	0.227706	0.884967	0.0208349	0.816937	0.99881	-0.182711	0.0472564	0.529537				0.00487068	0.924222	0.977329				Aβ-specific
seq.5092.51	P78504	JAG1	JAG1_1	-0.0236056	0.393534	0.745637	-0.0917481	0.000828466	0.0120584	0.0272592	0.384365	0.786837	-0.10487	0.000823335	0.0278101																			0.0371867	0.41589	0.930931	0.00253081	0.967801	0.99881	0.0706685	0.292336	0.763817				0.0169149	0.629109	0.877901				Aβ-specific
seq.6918.183	P06307	CCK	CCK	-0.063457	0.0735361	0.331718	-0.127048	0.000302273	0.00488733	-0.00166457	0.967023	0.992179	-0.12624	0.00170795	0.0490055																			-0.0317101	0.586829	0.958909	-0.0149721	0.850884	0.99881	-0.0398213	0.643643	0.915753				0.0149066	0.743546	0.924016				Aβ-specific
seq.23371.5	Q9GZT8	NIF3L1	NIF3L1	0.0674289	0.0686075	0.320436	0.134475	0.000253296	0.00417252	0.00276683	0.94741	0.986835	0.133141	0.00151566	0.0449623																			-0.0828216	0.140193	0.845135	-0.142641	0.0712838	0.737418	-0.0243448	0.771311	0.956729				0.0555388	0.260191	0.66119				Aβ-specific
seq.19195.85	P46782	RPS5	RPS5	-0.0415942	0.291103	0.656557	-0.127005	0.00114204	0.0158074	0.0284502	0.526957	0.85145	-0.140996	0.00169692	0.0490055																			-0.0386353	0.542495	0.955529	0.0616186	0.479166	0.981915	-0.162687	0.0757245	0.585697				0.0613576	0.227981	0.633624				Aβ-specific
seq.20512.2	P43121	MCAM	MCAM	-0.0179809	0.619412	0.878861	-0.109973	0.00221497	0.0276417	0.0469545	0.253907	0.692213	-0.132779	0.00125866	0.039164																			0.000285491	0.996154	0.99999	-0.094714	0.258311	0.9375	0.0830565	0.3049	0.769925				0.0656619	0.157238	0.560963				Aβ-specific
seq.9182.3	Q07954	LRP1	LRP1_3	0.0741745	0.0279167	0.177468	0.149893	7.21109e-06	0.000154861	0.00183084	0.961598	0.991334	0.149011	9.26672e-05	0.00435412																			-0.0532968	0.343981	0.926365	-0.0227029	0.775792	0.99881	-0.0808105	0.312569	0.777434				0.0382602	0.365769	0.740701				Aβ-specific
seq.16315.105	P17948	FLT1	FLT1_1	0.0159685	0.615532	0.878067	0.115914	0.000240442	0.00397013	-0.0523128	0.145182	0.583074	0.14113	9.01145e-05	0.00432118																			0.00312878	0.951269	0.998518	-0.0191178	0.78864	0.99881	0.0258475	0.724598	0.945718				-0.0766703	0.0599225	0.382756				Aβ-specific
seq.8409.3	Q6UXX9	RSPO2	RSPO2_2	0.0866511	0.00690368	0.0660282	0.14621	4.19342e-06	9.47036e-05	0.0203379	0.573894	0.87241	0.136397	0.000167008	0.00744727																			0.0496616	0.357445	0.926365	0.0769722	0.299747	0.946799	0.0236116	0.764396	0.955178				0.00341179	0.931845	0.979741				Aβ-specific
seq.23703.8	Q96HC4	PDLIM5	PDLIM5	0.0901448	0.0033796	0.0370856	0.109877	0.000327197	0.00521802	0.0481676	0.167023	0.609662	0.0867503	0.0126315	0.182337	0.0100939	0.014	0.0374063	0.461191	0	0	0.0214178	0.014	0.0374063	0.0408646	0.02	0.0514286	0.0494079	0.214	0.221112	0.45268	0.026	0.0642022	0.0217184	0.673467	0.969372	-0.0297279	0.702101	0.99668	0.0716746	0.339779	0.790923				0.0590822	0.124632	0.511006	0.0622858	0.378814	0.75479	APOE4=>protein=>Aβ partital
seq.22055.31	Q12778	FOXO1	FOXO1	-0.67115	1.5381e-117	8.97353e-115	-0.386794	1.2934e-30	5.65943e-28	-0.631339	1.00754e-90	5.87814e-88	-0.081776	0.00182448	0.0515049	0.134059	0.002	0.00705155	0.339967	0	0	0.28281	0.002	0.00705155	-0.0340921	0.002	0.00667317	-0.566473	0	0	0.0567667	0.002	0.00687437	-0.547463	1.60902e-33	7.50986e-31	-0.635466	1.81284e-22	1.15379e-19	-0.506289	2.63826e-13	1.23137e-10	0.0508482	0.889236	0.996823	-0.636494	8.16479e-59	4.08298e-56	-0.02093	0.694899	0.887992	APOE4=>protein=>Aβ partital
seq.7223.60	Q99584	S100A13	S100A13	-0.858722	4.70409e-223	1.64667e-219	-0.45642	7.63607e-37	5.94002e-34	-0.832276	1.51811e-189	5.31416e-186	-0.0543235	0.00454563	0.0969981	0.270949	0	0	0.205245	0.022	0.0220322	0.568989	0	0	-0.053796	0.004	0.0123801	-1.77385	0	0	0.0294345	0.004	0.0126083	-0.820131	1.60314e-82	3.74121e-79	-0.858518	1.5799e-45	3.68696e-42	-0.834241	3.08409e-37	7.19724e-34	0.552365	0.0330176	0.618921	-0.819951	8.7618e-111	3.06707e-107	-0.0623965	0.10901	0.539279	APOE4=>protein=>Aβ partital
seq.25108.6	O95260	ATE1	ATE1	-0.717035	1.25614e-123	7.99474e-121	-0.414831	6.26297e-32	2.92314e-29	-0.673221	8.04704e-96	5.12158e-93	-0.090086	0.000816697	0.0277558	0.154212	0.002	0.00705155	0.32135	0	0	0.324273	0.002	0.00705155	-0.019906	0.002	0.00667317	-0.345439	0	0	0.0544857	0.002	0.00687437	-0.604731	2.29528e-38	1.78548e-35	-0.652611	3.98627e-22	2.31928e-19	-0.592937	2.0301e-17	1.57919e-14	0.113131	0.757344	0.996823	-0.676512	8.09159e-60	4.72077e-57	-0.0984658	0.0714629	0.46553	APOE4=>protein=>Aβ partital
seq.25297.11	A1X283	SH3PXD2B	SH3PXD2B	0.150006	0.000190063	0.0029504	0.157307	8.34456e-05	0.00150957	0.0950665	0.0383121	0.315548	0.110463	0.0156636	0.205743	0.0129443	0.012	0.0327012	0.471708	0	0	0.0267084	0.012	0.0327012	0.0170714	0.022	0.0559405	0.0308897	0.04	0.0501099	0.355942	0.022	0.0561493	0.163429	0.0100903	0.307139	0.02501	0.789611	0.99881	0.307496	0.000575409	0.0497338				0.0405822	0.441679	0.791247	-0.0940729	0.313814	0.725372	APOE4=>protein=>Aβ partital
seq.23284.5	P61968	LMO4	LMO4	-0.698014	1.20894e-126	9.40418e-124	-0.386182	1.6481e-29	6.07283e-27	-0.666598	3.62016e-100	2.53448e-97	-0.0646053	0.0121707	0.178378	0.115201	0.014	0.0374063	0.361287	0	0	0.241772	0.014	0.0374063	-0.0208762	0.026	0.0639712	-0.464586	0	0	0.0430026	0.026	0.0642022	-0.554059	9.03796e-34	4.75271e-31	-0.621792	9.34014e-21	4.67074e-18	-0.53556	1.47364e-14	8.59746e-12	-0.142012	0.699197	0.996823	-0.688358	5.92545e-69	4.60934e-66	-0.0520151	0.321363	0.735177	APOE4=>protein=>Aβ partital
seq.3405.6	Q9Y3C8	UFC1	UFC1	0.11065	6.62078e-07	1.56595e-05	0.104512	2.47935e-06	5.74765e-05	0.0781481	0.0018967	0.0408579	0.0667642	0.00766105	0.133753	0.0197501	0.014	0.0374063	0.455579	0	0	0.0415504	0.014	0.0374063	0.020661	0.024	0.0599124	0.0490861	0.002	0.00422222	0.296227	0.024	0.0601319	0.0460445	0.17696	0.857957	0.0596681	0.26825	0.9416	0.0210432	0.636622	0.913317				0.0868919	0.00295405	0.0589404	0.0630101	0.215181	0.675154	APOE4=>protein=>Aβ partital
seq.4337.49	P02741	CRP	CRP	-0.252049	2.79646e-10	1.01969e-08	-0.19739	8.14533e-07	2.05127e-05	-0.20385	6.28725e-06	0.000275107	-0.0992042	0.0263121	0.285156	0.0200972	0.018	0.0468137	0.455978	0	0	0.0422144	0.018	0.0468137	-0.133341	0.032	0.075737	-0.558342	0	0	0.192777	0.032	0.075737	-0.108743	0.0967228	0.795184	-0.156296	0.0879124	0.773214	-0.0566928	0.54427	0.878604				-0.232893	6.50435e-06	0.000320683	-0.153123	0.0918592	0.511053	APOE4=>protein=>Aβ partital
seq.7965.25	P09105	HBQ1	HBQ1_2	-0.541639	7.42657e-85	2.16639e-82	-0.315822	7.75028e-25	1.59587e-22	-0.507177	3.27869e-63	9.56421e-61	-0.0707899	0.00825731	0.14169	0.0915676	0.01	0.0280328	0.384978	0	0	0.192149	0.01	0.0280328	-0.043714	0.004	0.0123801	-0.637867	0	0	0.0641362	0.004	0.0126083	-0.436478	1.96813e-24	5.51156e-22	-0.512176	7.98953e-17	2.79674e-14	-0.387806	2.10035e-09	5.25162e-07	0.0439968	0.902969	0.996823	-0.490053	5.96215e-40	1.60542e-37	-0.0332967	0.541798	0.810919	APOE4=>protein=>Aβ partital
seq.9999.1	O14896	IRF6	IRF6	-0.582929	5.00791e-97	1.75302e-94	-0.342216	1.01685e-27	2.84758e-25	-0.544463	5.648e-73	1.88294e-70	-0.0791588	0.00253907	0.0651135	0.11644	0.006	0.0184036	0.35833	0	0	0.245256	0.006	0.0184036	-0.0175509	0.002	0.00667317	-0.238771	0	0	0.0684723	0.002	0.00687437	-0.452314	2.14628e-25	6.26087e-23	-0.482314	4.18653e-15	1.18998e-12	-0.459892	1.28182e-11	4.48701e-09	0.0404551	0.911777	0.996823	-0.54526	1.03221e-48	3.80342e-46	-0.0367076	0.490799	0.786199	APOE4=>protein=>Aβ partital
seq.21115.48	Q7Z5W3	BCDIN3D	BCDIN3D	-0.378776	5.86866e-40	9.13033e-38	-0.245243	1.68167e-16	1.54913e-14	-0.339047	1.15426e-26	1.64918e-24	-0.0818001	0.00681449	0.126925	0.0556327	0.01	0.0280328	0.42047	0	0	0.11685	0.01	0.0280328	-0.0505304	0.01	0.0281481	-0.425724	0	0	0.106099	0.01	0.0281481	-0.30305	7.2114e-13	1.23139e-10	-0.393145	6.10608e-11	1.42496e-08	-0.208083	0.000805495	0.0655729	0.735071	0.0505126	0.618921	-0.313276	1.01466e-15	1.18394e-13	0.00582608	0.924633	0.968496	APOE4=>protein=>Aβ partital
seq.18395.5	P54922	ADPRH	ADPRH	0.246646	2.52241e-19	1.85888e-17	0.168291	1.40511e-09	5.71929e-08	0.215478	3.42541e-12	2.49805e-10	0.0633172	0.0362983	0.328958	0.0299121	0.018	0.0468137	0.449929	0	0	0.0623376	0.018	0.0468137	0.00628261	0.028	0.0681566	0.0433485	0	0	0.126586	0.028	0.0684	0.211477	2.0325e-07	2.00416e-05	0.216301	0.000158348	0.0138574	0.21832	0.000272423	0.0288974	0.0109867	0.976503	0.996823	0.181576	9.78516e-07	5.66164e-05	-0.0292534	0.635307	0.859363	APOE4=>protein=>Aβ partital
seq.13574.50	Q92730	RND1	RND1	0.700127	1.62347e-103	5.98206e-101	0.419993	3.35666e-30	1.38235e-27	0.649387	1.30637e-77	4.57295e-75	0.103633	0.000543198	0.0204459	0.147538	0	0	0.331719	0	0	0.307847	0	0	0.0171012	0	0	0.220021	0	0	0.0721199	0	0	0.678759	6.1736e-36	3.92922e-33	0.622183	3.19333e-16	1.06459e-13	0.761363	7.9708e-24	9.3006e-21	0.0996421	0.823878	0.996823	0.598131	3.23154e-45	1.02837e-42	0.00383457	0.949691	0.969535	APOE4=>protein=>Aβ partital
seq.11401.181	Q9NTX7	RNF146	RNF146	0.182543	2.42226e-06	5.28644e-05	0.161017	3.08315e-05	0.000604625	0.136155	0.00193115	0.0413014	0.0952315	0.0291185	0.300676	0.0150069	0.012	0.0327012	0.461383	0	0	0.0315013	0.012	0.0327012	0.00490359	0.042	0.0932727	0.0138436	0	0	0.261564	0.042	0.0938824	0.100357	0.11263	0.807518	-0.0703475	0.437104	0.981549	0.304787	0.00050311	0.0458731				0.133275	0.0079323	0.119725	0.0198057	0.824004	0.950363	APOE4=>protein=>Aβ partital
seq.17405.2	Q9Y5K5	UCHL5	UCHL5	-0.469497	2.82297e-37	4.11742e-35	-0.30961	4.97903e-16	4.30348e-14	-0.417561	1.9223e-24	2.40322e-22	-0.105943	0.00686314	0.127056	0.0558156	0.016	0.041931	0.42496	0	0	0.116095	0.016	0.041931	-0.00869358	0.004	0.0123801	-0.0667782	0	0	0.11519	0.004	0.0126083	-0.288778	1.09034e-06	9.9136e-05	-0.271989	0.00192051	0.108432	-0.323342	7.91204e-05	0.0102578	-0.121624	0.823914	0.996823	-0.443909	9.03477e-20	1.31776e-17	-0.159307	0.0440211	0.39619	APOE4=>protein=>Aβ partital
seq.13963.7	Q9H0E2	TOLLIP	TOLLIP	0.116983	3.16438e-05	0.000578429	0.121017	1.54736e-05	0.000318619	0.0764219	0.0158594	0.192096	0.0846428	0.0073804	0.130811	0.0157692	0.008	0.0232851	0.453136	0	0	0.0336298	0.008	0.0232851	0.0196096	0.02	0.0514286	0.0381833	0.028	0.0373333	0.339308	0.02	0.0518182	0.0655025	0.180432	0.858546	-0.0139132	0.837793	0.99881	0.150938	0.0312345	0.484101				0.0714855	0.0369135	0.307291	0.0231119	0.718714	0.907073	APOE4=>protein=>Aβ partital
seq.11626.7	Q13404	UBE2V1	UBE2V1	0.116048	1.12067e-07	3.00605e-06	0.106572	1.1097e-06	2.72597e-05	0.0841383	0.000648327	0.0175248	0.0660378	0.00723573	0.128899	0.0205417	0.012	0.0327012	0.45048	0	0	0.0436111	0.012	0.0327012	0.0263759	0.022	0.0559405	0.0730669	0	0	0.265237	0.022	0.0561493	0.0588289	0.122739	0.81985	0.0646762	0.256863	0.936298	0.0523335	0.310874	0.775357				0.0857675	0.00106346	0.0271727	0.0486604	0.331022	0.735177	APOE4=>protein=>Aβ partital
seq.12587.65	P36404	ARL2	ARL2	-0.666698	6.42173e-110	3.45835e-107	-0.380078	1.46403e-28	4.65896e-26	-0.6292	8.97241e-85	4.48685e-82	-0.0773472	0.00470901	0.0996384	0.131019	0	0	0.343289	0	0	0.276232	0	0	-0.0492569	0.004	0.0123801	-0.897179	0	0	0.0520446	0.004	0.0126083	-0.538314	1.62747e-32	7.12119e-30	-0.662745	4.26547e-23	3.31806e-20	-0.447423	4.66491e-11	1.55519e-08	0.681122	0.0621096	0.618921	-0.631013	3.01684e-54	1.2424e-51	-0.10264	0.0652681	0.458827	APOE4=>protein=>Aβ partital
seq.20133.1	P43357	MAGEA3	MAGEA3_2	-0.661073	3.31269e-105	1.36424e-102	-0.375957	1.49085e-27	3.86571e-25	-0.624112	6.00175e-81	2.47166e-78	-0.0763114	0.00635255	0.121514	0.112735	0.006	0.0184036	0.361679	0	0	0.23763	0.006	0.0184036	-0.0200783	0.008	0.0230886	-0.310293	0	0	0.0607749	0.008	0.0231864	-0.55604	9.50407e-34	4.75271e-31	-0.648415	3.2588e-23	2.85186e-20	-0.510665	6.76811e-13	2.78727e-10	0.098461	0.789134	0.996823	-0.61566	2.13065e-50	8.28706e-48	-0.0557785	0.327151	0.735177	APOE4=>protein=>Aβ partital
seq.12501.10	O75347	TBCA	TBCA	-0.79792	1.38934e-188	2.43169e-185	-0.426662	1.60888e-34	1.02398e-31	-0.771718	4.11877e-157	7.20888e-154	-0.0538224	0.0103573	0.163914	0.183242	0.004	0.0130286	0.292398	0	0	0.385253	0.004	0.0130286	-0.0338769	0.008	0.0230886	-0.995966	0	0	0.0328952	0.008	0.0231864	-0.700706	3.00229e-61	4.20381e-58	-0.765354	1.2792e-35	2.23892e-32	-0.697786	3.6351e-26	5.08987e-23	0.191787	0.513183	0.996823	-0.775075	1.33811e-97	2.34203e-94	-0.0756028	0.0767133	0.477017	APOE4=>protein=>Aβ partital
seq.7893.19	P78380	OLR1	OLR1_3	0.135019	5.83215e-06	0.000122615	0.176104	2.41676e-09	9.24575e-08	0.0647449	0.0519192	0.36849	0.144908	1.43944e-05	0.00090441	0.0276772	0	0	0.444483	0	0	0.0586181	0	0	0.0544323	0	0	0.0505533	0.054	0.0636828	0.518474	0	0	0.0918412	0.0698391	0.750292	0.0905443	0.211591	0.917986	0.0914784	0.198899	0.706264				0.0407434	0.26777	0.66548	-0.0425101	0.529901	0.805282	APOE4=>Aβ=>protein total
seq.19152.4	P41236	PPP1R2	PPP1R2	-0.114842	1.45782e-05	0.000281938	-0.146612	2.31094e-08	7.63155e-07	-0.0568964	0.0555348	0.38186	-0.119196	6.11214e-05	0.0030785	0.0248625	0	0	0.452454	0	0	0.0520881	0	0	-0.0456348	0	0	-0.0470337	0.07	0.0810152	0.492452	0	0	-0.0478883	0.271986	0.905321	-0.0615497	0.315236	0.947181	-0.0331685	0.597464	0.897221				-0.0517214	0.122365	0.508715	0.0164585	0.784712	0.934305	APOE4=>Aβ=>protein total
seq.6285.71	Q14165	MLEC	MLEC	0.119847	0.00033457	0.00490026	0.157703	1.96265e-06	4.62644e-05	0.0563271	0.134906	0.564879	0.130486	0.000536752	0.0203124	0.0191774	0	0	0.456243	0	0	0.0403376	0	0	0.037247	0	0	0.0339383	0.14	0.149159	0.52324	0	0	-0.0674693	0.223039	0.8842	-0.0663593	0.403802	0.980266	-0.069503	0.381247	0.813702				0.114164	0.00671342	0.106336	0.184098	0.0165912	0.28511	APOE4=>Aβ=>protein total
seq.19176.27	Q9NUQ9	CYRIB	CYRIB	0.0924945	0.000131712	0.0021101	0.124456	2.17806e-07	6.10203e-06	0.0418658	0.123888	0.545444	0.104222	0.00013303	0.00613503	0.0209883	0	0	0.451244	0	0	0.0444448	0	0	0.0329178	0	0	0.0305689	0.148	0.156222	0.518499	0	0	0.0246316	0.536424	0.954753	0.00793575	0.889622	0.99881	0.037141	0.510814	0.86633				0.0470582	0.120354	0.50576	0.0412068	0.457062	0.784869	APOE4=>Aβ=>protein total
seq.23387.18	O75663	TIPRL	TIPRL	0.104094	0.000169592	0.00265618	0.135568	8.63201e-07	2.16605e-05	0.0508048	0.101968	0.506576	0.111255	0.00036029	0.0143318	0.0201469	0.002	0.00705155	0.44616	0	0	0.0432053	0.002	0.00705155	0.0470061	0.002	0.00667317	0.0447885	0.118	0.127709	0.512079	0.002	0.00687437	0.0400427	0.3886	0.927756	0.0773125	0.253697	0.933238	0.001646	0.980443	0.996238				0.0519713	0.127091	0.517005	0.0411647	0.516567	0.79606	APOE4=>Aβ=>protein total
seq.6400.33	Q8NBR0	TP53I13	TP53I13	0.118936	0.000209619	0.00320424	0.162434	3.21086e-07	8.54723e-06	0.0517149	0.152723	0.594045	0.137341	0.000147786	0.00671849	0.0193977	0	0	0.462895	0	0	0.0402198	0	0	0.0415566	0	0	0.0340067	0.168	0.175171	0.549957	0	0	0.104323	0.0437644	0.666551	0.0384334	0.632775	0.992366	0.158184	0.0220785	0.46068				0.0146147	0.715676	0.91609	-0.0431264	0.557652	0.824913	APOE4=>Aβ=>protein total
seq.13475.10	Q9Y2X8	UBE2D4	UBE2D4	0.0731419	0.00416613	0.0443269	0.0963791	0.000148386	0.00254621	0.0348914	0.226271	0.66917	0.0797106	0.00571987	0.112988	0.0110208	0.008	0.0232851	0.458105	0	0	0.0234922	0.008	0.0232851	0.0273772	0.008	0.0230886	0.0266704	0.252	0.258423	0.506539	0.008	0.0231864	0.0606363	0.166438	0.85257	0.0281871	0.660096	0.9955	0.0920384	0.129409	0.644972				0.0139998	0.655685	0.889774	-0.0424004	0.470668	0.784869	APOE4=>Aβ=>protein total
seq.12499.108	Q99962	SH3GL2	SH3GL2_1	0.107829	0.000553131	0.00780741	0.141652	4.96282e-06	0.000110301	0.0509544	0.14842	0.588675	0.117028	0.000912142	0.0301222	0.0161908	0.006	0.0184036	0.459387	0	0	0.0340445	0.006	0.0184036	0.0225742	0	0	0.0209407	0.142	0.15082	0.51877	0	0	0.00737057	0.891106	0.994737	0.0564288	0.451227	0.981915	-0.0453781	0.555853	0.88373				0.0658229	0.085309	0.435568	0.07651	0.285512	0.707771	APOE4=>Aβ=>protein total
seq.24902.84	Q9NQX3	GPHN	GPHN	0.0912672	0.00235757	0.027509	0.105997	0.000381279	0.00601201	0.0517365	0.129336	0.555512	0.0809625	0.0172705	0.222515	0.0103498	0.03	0.0717483	0.467596	0	0	0.0216547	0.03	0.0717483	0.0372132	0.012	0.032832	0.0451431	0.166	0.173615	0.451856	0.014	0.0378498	0.0319233	0.536298	0.954753	0.0662868	0.353964	0.960778	0.0052692	0.943415	0.989899				0.0560463	0.128904	0.519851	0.0464251	0.501238	0.79606	APOE4=>Aβ=>protein total
seq.13113.7	P10451	SPP1	SPP1	0.188248	1.95907e-07	4.97085e-06	0.284799	1.04601e-15	8.61544e-14	0.0645162	0.104204	0.510518	0.253554	2.74558e-10	6.00681e-08	0.0464493	0	0	0.429907	0	0	0.0975095	0	0	0.0756865	0	0	0.0406177	0.112	0.1216	0.650763	0	0	0.0860638	0.14872	0.850339	0.153065	0.0709169	0.737418	0.0110069	0.896039	0.977519				0.0470142	0.307842	0.698079	-0.0223673	0.781487	0.934305	APOE4=>Aβ=>protein total
seq.19175.18	P49006	MARCKSL1	MARCKSL1	0.0801801	0.00184543	0.0222221	0.105799	3.48925e-05	0.000678562	0.0374922	0.198298	0.640059	0.087703	0.00258969	0.0659289	0.0133162	0.008	0.0232851	0.462099	0	0	0.0280095	0.008	0.0232851	0.02734	0	0	0.0231618	0.196	0.203127	0.541367	0.002	0.00687437	-0.00377674	0.930581	0.998339	-0.105511	0.0863537	0.773097	0.0920665	0.134355	0.649862				0.0564167	0.0766515	0.417292	0.0907486	0.124653	0.574363	APOE4=>Aβ=>protein total
seq.12936.38	P12271	RLBP1	RLBP1	0.144382	0.000165439	0.00260278	0.169102	8.98188e-06	0.000190552	0.0801879	0.0656431	0.412538	0.129767	0.0028388	0.0704767	0.0163602	0.008	0.0232851	0.468469	0	0	0.0337443	0.008	0.0232851	0.00905842	0	0	0.0118541	0.074	0.0849262	0.433159	0	0	0.0436321	0.460665	0.936923	-0.0914827	0.247571	0.930796	0.19416	0.0244859	0.471271				0.0921273	0.0706446	0.406606	0.0822609	0.354153	0.739665	APOE4=>Aβ=>protein total
seq.24474.12	Q92623	TTC9	TTC9	0.184138	6.86653e-07	1.61317e-05	0.26674	2.79538e-13	1.77562e-11	0.0710173	0.083076	0.461608	0.232431	1.84521e-08	2.16669e-06	0.0401683	0	0	0.439365	0	0	0.0837654	0	0	0.0473683	0	0	0.029838	0.052	0.0619652	0.613529	0	0	-0.0511962	0.41839	0.93107	0.0111859	0.899824	0.99881	-0.130522	0.140922	0.654238				0.139127	0.00204602	0.0463836	0.242795	0.00333142	0.168709	APOE4=>Aβ=>protein total
seq.7761.125	Q9Y259	CHKB	CHKB_2	0.122879	1.03835e-05	0.000207108	0.156879	1.30496e-08	4.45658e-07	0.061103	0.0501837	0.36162	0.127569	4.38142e-05	0.00235956	0.02511	0	0	0.44628	0	0	0.0532679	0	0	0.0283867	0	0	0.0302629	0.064	0.074449	0.484005	0	0	0.0654786	0.157441	0.850339	0.0782717	0.241534	0.930796	0.0510076	0.446982	0.837863				0.0513056	0.136399	0.531106	0.0106435	0.866446	0.961382	APOE4=>Aβ=>protein total
seq.18235.16	A6NDG6	PGP	PGP	0.130145	3.8014e-05	0.000677192	0.161351	2.75676e-07	7.53908e-06	0.0679589	0.0556346	0.38186	0.128667	0.000296507	0.0122109	0.0223049	0	0	0.452459	0	0	0.046981	0	0	0.0228367	0	0	0.0250493	0.044	0.0540323	0.476897	0	0	0.0628971	0.224545	0.884221	0.0241916	0.755131	0.99881	0.0989031	0.153492	0.665327				0.0639914	0.108647	0.485736	0.0368109	0.608872	0.848205	APOE4=>Aβ=>protein total
seq.18280.29	Q96FN9	DTD2	DTD2	0.127893	6.74914e-05	0.00115152	0.158106	7.00309e-07	1.7764e-05	0.0672238	0.0623243	0.400899	0.125951	0.000479322	0.0183373	0.020253	0	0	0.452072	0	0	0.0428794	0	0	0.023682	0	0	0.0265752	0.072	0.0827697	0.471217	0	0	-0.00842104	0.876843	0.990445	-0.0384412	0.626899	0.99059	0.0100866	0.895081	0.977519				0.102263	0.0105672	0.142918	0.135787	0.0638874	0.455197	APOE4=>Aβ=>protein total
seq.12796.44	O95989	NUDT3	NUDT3	0.154144	4.7199e-05	0.00082404	0.206234	4.07591e-08	1.26263e-06	0.0705431	0.0969508	0.493997	0.172125	5.44186e-05	0.00278091	0.0234948	0	0	0.451926	0	0	0.049419	0	0	0.0330831	0	0	0.0276492	0.122	0.131414	0.544737	0	0	0.0684551	0.275974	0.909406	0.0689021	0.448127	0.981915	0.0602968	0.486102	0.854119				0.065165	0.175837	0.584073	0.0210875	0.807199	0.938986	APOE4=>Aβ=>protein total
seq.13594.158	Q9UJY5	GGA1	GGA1	0.0943814	1.05932e-05	0.000210094	0.10082	2.28967e-06	5.36119e-05	0.0595373	0.0136274	0.170978	0.0723173	0.00267802	0.0676853	0.0189221	0.004	0.0130286	0.452034	0	0	0.0401781	0.004	0.0130286	0.0294746	0.004	0.0123801	0.0473093	0.048	0.0580071	0.383864	0.004	0.0126083	0.049503	0.150455	0.850339	-0.00387041	0.940139	0.99881	0.0983406	0.0382009	0.505704				0.0566253	0.0363015	0.305464	0.0366905	0.454275	0.784869	APOE4=>Aβ=>protein total
seq.24255.38	Q9Y6I3	EPN1	EPN1	0.125736	3.28847e-05	0.000594898	0.147614	9.24543e-07	2.31169e-05	0.0704916	0.0389825	0.316493	0.113586	0.000869703	0.0290881	0.0200717	0.002	0.00705155	0.45559	0	0	0.0421974	0.002	0.00705155	0.0154619	0.002	0.00667317	0.0207596	0.044	0.0540323	0.42687	0.002	0.00687437	0.0170561	0.740252	0.974727	0.0415834	0.575732	0.9896	-0.0161101	0.824893	0.965156				0.0919113	0.0140515	0.171683	0.0992924	0.151299	0.614735	APOE4=>Aβ=>protein total
seq.12667.2	Q9Y2T3	GDA	GDA	0.144253	4.52166e-05	0.000791404	0.257656	1.10203e-13	7.21058e-12	0.0246067	0.527552	0.85145	0.245768	4.52174e-10	8.55587e-08	0.0372763	0	0	0.439723	0	0	0.0781474	0	0	0.0912049	0	0	0.0193784	0.53	0.53469	0.824762	0	0	0.0120759	0.833675	0.985892	0.0215451	0.791342	0.99881	-0.00891107	0.912675	0.981504				0.0319804	0.475976	0.807567	0.0620859	0.43321	0.784869	APOE4=>Aβ=>protein total
seq.21439.37	P14317	HCLS1	HCLS1	-0.111577	0.00104564	0.0136578	-0.133903	7.78368e-05	0.00141175	-0.0604241	0.118191	0.534702	-0.104447	0.00690245	0.127056	0.0126946	0	0	0.466404	0	0	0.0264969	0	0	-0.045446	0.004	0.0123801	-0.0523144	0.098	0.108642	0.464871	0.006	0.01824	-0.0464378	0.41826	0.93107	0.00289355	0.971361	0.99881	-0.144989	0.0727594	0.578764				-0.0614236	0.148848	0.547314	-0.0426755	0.589529	0.842271	APOE4=>Aβ=>protein total
seq.12580.7	P28074	PSMB5	PSMB5	0.120187	0.00144079	0.0181747	0.191602	2.90409e-07	7.91111e-06	0.036537	0.386856	0.788197	0.174157	3.97976e-05	0.00217674	0.0196724	0	0	0.448424	0	0	0.0420264	0	0	0.0390765	0	0	0.017153	0.34	0.344533	0.694947	0.002	0.00687437	-0.0214063	0.740015	0.974727	0.0299259	0.74808	0.99881	-0.0781591	0.385002	0.814813				0.064299	0.168156	0.576166	0.0954772	0.269791	0.707771	APOE4=>Aβ=>protein total
seq.7898.29	Q8TC05	MDM1	MDM1	0.107788	0.000843221	0.0112875	0.121959	0.000147352	0.00253467	0.0633095	0.0840546	0.462995	0.0913507	0.012479	0.180749	0.0113623	0.016	0.041931	0.464328	0	0	0.0238859	0.016	0.041931	0.0137185	0.014	0.0378498	0.0200653	0.106	0.116006	0.406067	0.014	0.0378498	0.0258397	0.636533	0.962544	-0.069523	0.385114	0.972038	0.109649	0.144864	0.660757				0.079531	0.0442486	0.336825	0.0987666	0.183606	0.637494	APOE4=>Aβ=>protein total
seq.21475.137	O43396	TXNL1	TXNL1	0.120033	7.69362e-05	0.00129168	0.180903	1.62089e-09	6.52176e-08	0.0420298	0.214957	0.656334	0.160649	2.38748e-06	0.000183678	0.0269734	0	0	0.445502	0	0	0.0570895	0	0	0.0579289	0	0	0.0306773	0.24	0.246857	0.653779	0	0	0.0151433	0.74336	0.974727	0.0752131	0.220232	0.92256	-0.0654227	0.341739	0.790923				0.052496	0.187826	0.595842	0.0587011	0.393791	0.768742	APOE4=>Aβ=>protein total
seq.13615.60	O43639	NCK2	NCK2	0.105089	0.00245473	0.0283764	0.17474	3.71572e-07	9.85368e-06	0.0264364	0.497857	0.841907	0.161963	3.5561e-05	0.00199852	0.0175144	0.008	0.0232851	0.456764	0	0	0.0369285	0.008	0.0232851	0.020079	0	0	0.00678467	0.54	0.543976	0.747441	0	0	0.0238293	0.673945	0.969372	0.0021371	0.978585	0.99881	0.0477219	0.573197	0.889395				0.026687	0.548188	0.841495	0.012045	0.879179	0.963393	APOE4=>Aβ=>protein total
seq.17721.82	O60861	GAS7	GAS7	0.158264	2.20468e-08	6.62446e-07	0.26853	1.63728e-22	2.86565e-20	0.0375715	0.213069	0.655162	0.250476	6.00557e-16	3.23423e-13	0.0662364	0	0	0.399319	0	0	0.142274	0	0	0.0268363	0	0	0.00791128	0.218	0.224905	0.772322	0	0	0.0963809	0.0231756	0.510113	0.069681	0.270204	0.942639	0.10817	0.0476753	0.530202				0.00119415	0.973366	0.993322	-0.0789872	0.194807	0.653997	APOE4=>Aβ=>protein total
seq.2731.29	P16435	POR	POR	0.122189	0.00159227	0.0197301	0.141878	0.000232381	0.00384609	0.0700465	0.109714	0.518349	0.108337	0.0132682	0.188801	0.0111032	0.012	0.0327012	0.460102	0	0	0.0235634	0.012	0.0327012	0.014035	0.016	0.0420923	0.0182334	0.092	0.102824	0.434946	0.016	0.0424186	0.0476408	0.451129	0.936923	0.0305036	0.731646	0.99881	0.0531035	0.556374	0.884046				0.0740568	0.135714	0.529568	0.057372	0.516963	0.79606	APOE4=>Aβ=>protein total
seq.3844.2	P62937	PPIA	PPIA	0.144294	3.35706e-05	0.000605742	0.167388	1.31139e-06	3.17682e-05	0.082136	0.0365128	0.307597	0.127617	0.00115241	0.0363424	0.0193728	0	0	0.456881	0	0	0.0406775	0	0	0.0300933	0.002	0.00667317	0.0368274	0.042	0.0523279	0.449686	0.002	0.00687437	0.0395574	0.480758	0.938934	0.0238294	0.780116	0.99881	0.0610013	0.427282	0.828338				0.0974889	0.030378	0.278267	0.0900936	0.259348	0.707771	APOE4=>Aβ=>protein total
seq.3636.37	P78380	OLR1	OLR1_2	0.136331	4.88776e-06	0.00010401	0.175967	2.64686e-09	9.96272e-08	0.066544	0.046107	0.346347	0.143904	1.69826e-05	0.00102496	0.0278003	0	0	0.448811	0	0	0.058329	0	0	0.0607397	0	0	0.0557034	0.052	0.0619652	0.521626	0	0	0.100249	0.0474879	0.673538	0.104765	0.151592	0.875655	0.0911344	0.196924	0.704118				0.0381405	0.301636	0.692826	-0.0567877	0.4021	0.77041	APOE4=>Aβ=>protein total
seq.3432.21	P29320	EPHA3	EPHA3	0.117179	0.000274871	0.00414735	0.175344	3.79167e-08	1.18987e-06	0.0416784	0.248679	0.685973	0.155207	1.86578e-05	0.00110697	0.0222402	0	0	0.454314	0	0	0.0466687	0	0	0.0213044	0	0	0.0108907	0.28	0.285851	0.661728	0	0	-0.0219995	0.684738	0.970577	0.022921	0.764055	0.99881	-0.0699135	0.364307	0.801483				0.0738353	0.0647691	0.391616	0.130982	0.0748253	0.471449	APOE4=>Aβ=>protein total
seq.3419.49	Q13557	CAMK2D	CAMK2D	0.149564	0.000176775	0.0027625	0.272627	3.29209e-12	1.8292e-10	0.022352	0.611967	0.888198	0.261868	3.95916e-09	5.7746e-07	0.0320178	0	0	0.452481	0	0	0.0660845	0	0	0.0262963	0	0	0.00448373	0.616	0.616902	0.85433	0	0	-0.0543743	0.405594	0.927756	-0.0289704	0.748133	0.99881	-0.0716444	0.444573	0.836412				0.0694007	0.173186	0.580858	0.162478	0.0690924	0.458827	APOE4=>Aβ=>protein total
seq.3392.68	Q9Y243	AKT3	AKT3	0.0913843	0.000221918	0.00337749	0.143772	4.05083e-09	1.47708e-07	0.0283154	0.305458	0.737984	0.130157	2.75637e-06	0.000207498	0.0240409	0	0	0.446287	0	0	0.0511151	0	0	0.0428339	0	0	0.0213527	0.26	0.266228	0.667334	0	0	0.0395913	0.330042	0.925645	0.0368595	0.503994	0.981915	0.0458915	0.467961	0.844864				0.0210571	0.491034	0.814821	0.0122055	0.828519	0.950363	APOE4=>Aβ=>protein total
seq.3351.1	Q13554	CAMK2B	CAMK2B	0.180312	6.7583e-06	0.0001404	0.310313	2.77137e-15	2.23016e-13	0.0408583	0.3497	0.772563	0.290812	5.56972e-11	1.44421e-08	0.0445431	0	0	0.425088	0	0	0.094847	0	0	0.0346054	0	0	0.0102005	0.338	0.343015	0.772341	0	0	-0.0605748	0.364807	0.926365	-0.0780739	0.407295	0.980266	-0.0511823	0.59436	0.89467				0.0917987	0.0689553	0.403642	0.190561	0.0315479	0.356619	APOE4=>Aβ=>protein total
seq.3216.2	P01833	PIGR	PIGR	0.138489	0.000311468	0.0046297	0.185714	1.09289e-06	2.70364e-05	0.062537	0.149194	0.589889	0.155363	0.000342985	0.0137214	0.0180882	0	0	0.46003	0	0	0.037832	0	0	0.143596	0	0	0.123113	0.156	0.163656	0.538399	0	0	0.0920957	0.16033	0.852175	0.162791	0.0776939	0.756098	0.0215171	0.817922	0.963895				0.0394463	0.40052	0.763549	-0.0479031	0.587512	0.842271	APOE4=>Aβ=>protein total
seq.15492.1	Q9NZV1	CRIM1	CRIM1_1	0.0964314	0.0012296	0.0157953	0.115194	0.000105131	0.00187155	0.0523225	0.123507	0.545197	0.0895631	0.00832792	0.142204	0.0117439	0.022	0.0553235	0.469731	0	0	0.0243916	0.022	0.0553235	0.00850453	0.016	0.0420923	0.00954737	0.126	0.135297	0.471115	0.016	0.0424186	-0.0192123	0.706707	0.972619	-0.0177703	0.807521	0.99881	-0.0291434	0.68078	0.927013				0.0881653	0.0158767	0.186186	0.133194	0.0523012	0.428476	APOE4=>Aβ=>protein total
seq.3115.64	P28482	MAPK1	MAPK1	0.178776	5.12016e-06	0.000108625	0.26425	8.35291e-12	4.39689e-10	0.0653547	0.133105	0.559911	0.232553	1.1512e-07	1.20292e-05	0.0365863	0	0	0.439187	0	0	0.0768985	0	0	0.024754	0	0	0.0133815	0.14	0.149159	0.649107	0	0	0.02801	0.665067	0.968213	0.106859	0.246987	0.930796	-0.0417768	0.650637	0.916521				0.0789003	0.11502	0.495544	0.0919904	0.299563	0.724033	APOE4=>Aβ=>protein total
seq.2948.58	P10912	GHR	GHR	-0.160398	2.36831e-05	0.000445713	-0.18426	1.00946e-06	2.50611e-05	-0.090933	0.0349984	0.302069	-0.139329	0.0012082	0.0379309	0.0191373	0.006	0.0184036	0.467797	0	0	0.0393015	0.006	0.0184036	-0.0517663	0.006	0.0181593	-0.0699571	0.046	0.0559858	0.425278	0.006	0.01824	0.0175055	0.77845	0.978459	-0.0356618	0.689129	0.9955	0.0834821	0.344443	0.790923				-0.141529	0.00384825	0.0716397	-0.193362	0.0278674	0.328643	APOE4=>Aβ=>protein total
seq.2864.2	Q02750	MAP2K1	MAP2K1	0.156707	1.13958e-05	0.000223479	0.212963	1.6897e-09	6.68337e-08	0.0692742	0.0828443	0.461411	0.179416	7.66249e-06	0.000506085	0.0272334	0	0	0.448	0	0	0.0573053	0	0	0.0283834	0	0	0.0223142	0.068	0.0788339	0.559857	0	0	0.0617418	0.297931	0.911068	0.0865969	0.303707	0.946799	0.0288709	0.730394	0.945975				0.0666065	0.13885	0.536676	0.0221373	0.784208	0.934305	APOE4=>Aβ=>protein total
seq.4280.47	P25787	PSMA2	PSMA2	0.140623	0.000113386	0.00184608	0.169402	2.85904e-06	6.56266e-05	0.0762776	0.0633836	0.404511	0.132682	0.00123038	0.0384549	0.0180524	0.006	0.0184036	0.454236	0	0	0.0382231	0.006	0.0184036	0.0250553	0.006	0.0181593	0.031406	0.086	0.0970693	0.443761	0.006	0.01824	-0.0152613	0.796202	0.980073	0.0934186	0.275486	0.943477	-0.15536	0.0612083	0.56196				0.121363	0.00966079	0.136155	0.170327	0.0408577	0.388148	APOE4=>Aβ=>protein total
seq.14070.56	Q15811	ITSN1	ITSN1	0.12633	0.00018875	0.00293653	0.136838	4.82801e-05	0.000911075	0.0784766	0.040097	0.320991	0.0993066	0.00919752	0.151632	0.0134102	0.024	0.0594783	0.457051	0	0	0.0285043	0.024	0.0594783	0.0120576	0.008	0.0230886	0.0200154	0.064	0.074449	0.375942	0.008	0.0231864	0.102772	0.0645782	0.742685	0.039626	0.626986	0.99059	0.16214	0.0355907	0.497762				0.0561315	0.19107	0.599524	-0.0062035	0.936023	0.968496	APOE4=>Aβ=>protein total
seq.19233.75	O00244	ATOX1	ATOX1	0.0904431	0.00149828	0.0187458	0.110732	9.25763e-05	0.00165761	0.0479491	0.137181	0.569974	0.0876479	0.00651377	0.123585	0.0120124	0.002	0.00705155	0.460984	0	0	0.0253964	0.002	0.00705155	0.0256875	0.002	0.00667317	0.0269221	0.126	0.135297	0.488267	0.004	0.0126083	0.0475221	0.302986	0.916207	0.0291672	0.641587	0.993819	0.0585517	0.399003	0.817698				0.0414476	0.258756	0.659859	0.00335287	0.959155	0.973386	APOE4=>Aβ=>protein total
seq.4696.2	P05413	FABP3	FABP3_1	0.13302	3.92809e-05	0.000696217	0.178182	2.82969e-08	9.12934e-07	0.0603974	0.0965269	0.493274	0.148843	4.4858e-05	0.00239733	0.0240119	0	0	0.451206	0	0	0.0505281	0	0	0.0119733	0	0	0.00924699	0.118	0.127709	0.564239	0	0	0.000434162	0.993298	0.99999	-0.0799208	0.302642	0.946799	0.0648468	0.362597	0.800063				0.0880719	0.0330538	0.291448	0.140698	0.0559795	0.431342	APOE4=>Aβ=>protein total
seq.15635.4	Q9H3U7	SMOC2	SMOC2	0.136935	6.01679e-05	0.00103244	0.163197	1.48401e-06	3.5826e-05	0.075326	0.050327	0.361744	0.1269	0.000966739	0.031334	0.0186545	0	0	0.456415	0	0	0.0392669	0	0	0.0507927	0.004	0.0123801	0.0577446	0.054	0.0636828	0.467974	0.004	0.0126083	0.0945014	0.0688942	0.748943	-0.0113696	0.89311	0.99881	0.201854	0.00588933	0.278296				0.0558999	0.21332	0.62253	0.0155748	0.84197	0.957074	APOE4=>Aβ=>protein total
seq.16317.20	P32926	DSG3	DSG3_2	0.118647	0.00283353	0.031842	0.169794	1.63294e-05	0.000335256	0.0473317	0.291199	0.727019	0.14705	0.00103656	0.0334421	0.0151857	0.006	0.0184036	0.460507	0	0	0.0319233	0.006	0.0184036	0.0228935	0	0	0.0146299	0.286	0.291541	0.610113	0.006	0.01824	0.0120396	0.854047	0.985892	-0.0192515	0.838927	0.99881	0.0213092	0.815234	0.963895				0.0599423	0.240753	0.644145	0.0685036	0.449845	0.784869	APOE4=>Aβ=>protein total
seq.16803.4	P22676	CALB2	CALB2	0.148879	1.0148e-05	0.000203234	0.197271	3.50781e-09	1.29253e-07	0.0668373	0.0792028	0.45429	0.164072	1.74297e-05	0.00104295	0.0274671	0	0	0.457468	0	0	0.0566409	0	0	0.0565732	0	0	0.0489404	0.094	0.104717	0.53617	0	0	0.022774	0.686722	0.970577	-0.054971	0.495688	0.981915	0.101532	0.216773	0.721648				0.0813981	0.0529228	0.36339	0.104761	0.176856	0.637494	APOE4=>Aβ=>protein total
seq.4991.12	P78333	GPC5	GPC5	0.0828157	0.00219404	0.0259162	0.110867	3.65132e-05	0.000706158	0.0375133	0.221077	0.66252	0.0926668	0.00248756	0.0642635	0.013068	0.012	0.0327012	0.465579	0	0	0.027302	0.012	0.0327012	0.0314402	0	0	0.0261528	0.244	0.250595	0.545903	0.002	0.00687437	-0.000252255	0.9956	0.99999	0.0235401	0.714663	0.99668	-0.0275808	0.67578	0.924866				0.0553185	0.0994121	0.469942	0.0777197	0.21191	0.669761	APOE4=>Aβ=>protein total
seq.16882.27	Q9NRX4	PHPT1	PHPT1	0.116654	0.00150479	0.018779	0.147087	5.64507e-05	0.00104831	0.058431	0.161602	0.603724	0.118624	0.00444048	0.0956548	0.0131161	0.004	0.0130286	0.466169	0	0	0.0273659	0.004	0.0130286	0.0503339	0.002	0.00667317	0.0483449	0.134	0.143437	0.510078	0.004	0.0126083	-0.0730969	0.226195	0.884689	-0.0983565	0.277676	0.943626	-0.0665368	0.454912	0.839236				0.137822	0.00331591	0.065027	0.250356	0.00315619	0.168709	APOE4=>Aβ=>protein total
seq.14042.11	Q8N474	SFRP1	SFRP1_1	0.114761	0.000303462	0.0045203	0.187095	2.44392e-09	9.24857e-08	0.0306482	0.388366	0.790119	0.172239	1.42879e-06	0.000117682	0.0246244	0	0	0.453672	0	0	0.0514835	0	0	0.0640159	0	0	0.02381	0.354	0.358189	0.728896	0	0	-0.0306466	0.566168	0.957181	-0.00521422	0.946915	0.99881	-0.0591536	0.414212	0.823955				0.0623506	0.111152	0.488919	0.110197	0.126931	0.578805	APOE4=>Aβ=>protein total
seq.13960.15	Q96P47	AGAP3	AGAP3	0.15989	3.68868e-06	7.94598e-05	0.245489	4.91032e-13	3.01554e-11	0.0530266	0.164511	0.606985	0.219955	1.07438e-08	1.36759e-06	0.0378768	0	0	0.433867	0	0	0.080291	0	0	0.0268471	0	0	0.0135468	0.15	0.157846	0.664632	0	0	0.126033	0.0277589	0.550468	0.0540584	0.50947	0.981915	0.205503	0.0124733	0.408115				0.0131835	0.755333	0.927412	-0.0513409	0.508372	0.79606	APOE4=>Aβ=>protein total
seq.25292.4	Q6UWW8	CES3	CES3_1	0.112679	0.00013846	0.00219809	0.119841	4.68881e-05	0.000887198	0.0715956	0.031817	0.293093	0.0857927	0.00990499	0.157961	0.0136246	0.014	0.0374063	0.454954	0	0	0.0290765	0.014	0.0374063	0.0245074	0.012	0.032832	0.0378042	0.04	0.0501099	0.393304	0.012	0.0329639	0.0557143	0.22737	0.884967	-0.043579	0.550166	0.982731	0.160376	0.0144161	0.417055				0.0736115	0.0539186	0.366489	0.0667051	0.323803	0.735177	APOE4=>Aβ=>protein total
seq.5909.51	P15531	NME1	NME1	0.115862	0.00376901	0.0409098	0.156024	8.90545e-05	0.00160275	0.0525552	0.245877	0.683725	0.130638	0.00396728	0.0881743	0.0121434	0.002	0.00705155	0.462097	0	0	0.025606	0.002	0.00705155	0.0241987	0.008	0.0230886	0.0224446	0.274	0.280143	0.518803	0.008	0.0231864	-0.0870433	0.190292	0.866332	-0.0197899	0.835269	0.99881	-0.177097	0.0599454	0.559571				0.124503	0.0143934	0.17434	0.22958	0.0127626	0.268091	APOE4=>Aβ=>protein total
seq.5980.55	Q53S33	BOLA3	BOLA3	0.124128	3.23278e-05	0.000588673	0.162608	4.10447e-08	1.26588e-06	0.0582621	0.0832643	0.461608	0.134127	7.03172e-05	0.00351636	0.0232677	0.002	0.00705155	0.458112	0	0	0.0483355	0.002	0.00705155	0.0196235	0	0	0.018126	0.088	0.0986754	0.519834	0	0	0.00383637	0.936549	0.998339	-0.0303852	0.672121	0.9955	0.028625	0.665501	0.921339				0.0843642	0.0259517	0.25095	0.116574	0.087025	0.508761	APOE4=>Aβ=>protein total
seq.17712.7	Q13907	IDI1	IDI1	0.127934	3.05032e-05	0.000560567	0.169525	2.44627e-08	7.96575e-07	0.0588692	0.0880146	0.472901	0.140882	4.60266e-05	0.00244115	0.0236852	0	0	0.458325	0	0	0.0491385	0	0	0.0498365	0	0	0.0420103	0.094	0.104717	0.542605	0	0	-0.0170108	0.728884	0.974727	-0.0480969	0.480163	0.981915	0.0153667	0.835933	0.966403				0.098574	0.0110125	0.146576	0.175758	0.0120558	0.266006	APOE4=>Aβ=>protein total
seq.12460.18	O14818	PSMA7	PSMA7	0.133029	3.27218e-05	0.000593485	0.164347	2.31976e-07	6.4447e-06	0.0695935	0.0532474	0.373158	0.130879	0.000277838	0.0117177	0.022173	0	0	0.451093	0	0	0.046851	0	0	0.0735015	0.002	0.00667317	0.0837525	0.046	0.0559858	0.467406	0.002	0.00687437	0.00509618	0.923209	0.998339	0.0873386	0.260683	0.939071	-0.0995387	0.186036	0.692545				0.101153	0.0126526	0.160768	0.121639	0.0970016	0.511053	APOE4=>Aβ=>protein total
seq.12655.30	Q9H115	NAPB	NAPB	0.167073	2.50222e-05	0.000468397	0.235126	1.93423e-09	7.48151e-08	0.0682512	0.124003	0.545444	0.202048	5.6248e-06	0.000389893	0.0275465	0	0	0.449526	0	0	0.0577407	0	0	0.0148259	0	0	0.0102802	0.146	0.154349	0.590529	0	0	0.100221	0.112813	0.807518	0.0750552	0.403363	0.980266	0.130157	0.151042	0.662439				0.0405712	0.436461	0.788558	-0.048484	0.589938	0.842271	APOE4=>Aβ=>protein total
seq.3766.51	Q16623	STX1A	STX1A_2	0.143231	3.72264e-06	7.99455e-05	0.178982	5.50862e-09	1.92829e-07	0.0736113	0.0336839	0.30161	0.143521	3.56828e-05	0.00199852	0.0267306	0	0	0.446889	0	0	0.0564389	0	0	0.0348936	0	0	0.0377959	0.04	0.0501099	0.480036	0	0	0.0431614	0.384358	0.927756	0.0103833	0.88553	0.99881	0.0642766	0.337563	0.790722				0.0826917	0.0343178	0.297958	0.0937041	0.18174	0.637494	APOE4=>Aβ=>protein total
seq.21736.60	Q7LGA3	HS2ST1	HS2ST1	0.124495	7.81436e-05	0.00130569	0.1399	8.0336e-06	0.000171473	0.07366	0.0388678	0.316044	0.104272	0.00338637	0.0792908	0.0161738	0.002	0.00705155	0.461838	0	0	0.0338356	0.002	0.00705155	0.0150167	0.004	0.0123801	0.0216898	0.048	0.0580071	0.409102	0.004	0.0126083	0.0666174	0.225611	0.884221	0.0809485	0.306413	0.946799	0.039558	0.608861	0.902145				0.0680494	0.0707884	0.406606	0.0246241	0.7325	0.91215	APOE4=>Aβ=>protein total
seq.8975.26	Q92600	CNOT9	CNOT9	0.0868285	0.00456374	0.0474751	0.129723	2.02955e-05	0.000408301	0.0314552	0.362766	0.779774	0.114565	0.000947133	0.0311309	0.0135261	0.004	0.0130286	0.459432	0	0	0.028599	0.004	0.0130286	0.0207831	0.002	0.00667317	0.0109934	0.374	0.377867	0.65404	0.002	0.00687437	-0.0147842	0.771506	0.977834	0.0220833	0.758594	0.99881	-0.0659567	0.360005	0.798769				0.0527663	0.170847	0.576991	0.0845531	0.228874	0.6773	APOE4=>Aβ=>protein total
seq.19555.1	P61956	SUMO2	SUMO2	0.153287	9.65988e-05	0.00159127	0.1763	6.6698e-06	0.000144567	0.089525	0.0426703	0.331927	0.133838	0.00244218	0.063935	0.017261	0	0	0.449811	0	0	0.0369559	0	0	0.0133876	0.002	0.00667317	0.0207415	0.054	0.0636828	0.392263	0.002	0.00687437	0.0984309	0.123616	0.81985	0.125162	0.163704	0.887754	0.0506514	0.575575	0.891505				0.0719962	0.157694	0.561837	-0.00622475	0.944425	0.968496	APOE4=>Aβ=>protein total
seq.21154.8	Q9H9S4	CAB39L	CAB39L	0.113569	6.98847e-05	0.00117895	0.170083	1.73285e-09	6.7889e-08	0.0405022	0.204067	0.647196	0.150523	2.70052e-06	0.000205503	0.0267209	0	0	0.446869	0	0	0.0564221	0	0	0.0560956	0	0	0.0288412	0.186	0.193056	0.660439	0	0	0.0182727	0.698598	0.970983	0.080946	0.237347	0.930796	-0.0632039	0.355234	0.796992				0.0504746	0.156976	0.560963	0.0502609	0.439815	0.784869	APOE4=>Aβ=>protein total
seq.21935.16	P62256	UBE2H	UBE2H	0.116882	0.00176702	0.0215521	0.202758	3.80705e-08	1.18987e-06	0.0238518	0.568711	0.86999	0.191281	5.20851e-06	0.000368331	0.0201946	0.002	0.00705155	0.453157	0	0	0.042663	0.002	0.00705155	0.0108211	0	0	0.00289633	0.556	0.558449	0.788857	0.002	0.00687437	0.0907508	0.125453	0.821045	0.0211355	0.81222	0.99881	0.160989	0.0477871	0.530202				-0.015825	0.742249	0.923656	-0.055475	0.513766	0.79606	APOE4=>Aβ=>protein total
seq.19383.131	Q9BW66	CINP	CINP	0.135688	0.000912983	0.0120828	0.237282	4.19409e-09	1.52139e-07	0.0283012	0.533919	0.853542	0.223795	1.02395e-06	8.85019e-05	0.02363	0	0	0.447233	0	0	0.0501845	0	0	0.0198822	0	0	0.00552859	0.562	0.563648	0.782432	0	0	-0.00175108	0.97912	0.999512	0.00317905	0.97334	0.99881	-0.0184815	0.842448	0.967127				0.0447257	0.399034	0.762456	0.0712605	0.44211	0.784869	APOE4=>Aβ=>protein total
seq.9099.19	O00445	SYT5	SYT5	0.181008	1.37551e-08	4.24227e-07	0.256216	3.2069e-16	2.8784e-14	0.0757016	0.0294151	0.279044	0.220151	3.95281e-10	7.68712e-08	0.0509765	0	0	0.41268	0	0	0.109944	0	0	0.0641018	0	0	0.0450819	0.04	0.0501099	0.5871	0	0	0.0701791	0.170902	0.85438	0.0192421	0.794229	0.99881	0.114043	0.107043	0.627292				0.0728457	0.0669684	0.39834	0.0458619	0.514483	0.79606	APOE4=>Aβ=>protein total
seq.9126.171	Q86UY8	NT5DC3	NT5DC3	0.118053	0.000208951	0.00320102	0.230228	1.56813e-13	1.0072e-11	0.00761037	0.82811	0.957851	0.226547	1.76215e-10	4.11226e-08	0.0327932	0	0	0.443044	0	0	0.0689169	0	0	0.0522464	0	0	0.00372602	0.826	0.826	0.933431	0	0	-0.0164755	0.755832	0.977399	0.143868	0.0529848	0.661224	-0.189258	0.0109576	0.394282				0.0227062	0.563492	0.845325	0.072549	0.309681	0.725372	APOE4=>Aβ=>protein total
seq.9883.29	Q04760	GLO1	GLO1	0.135082	2.05513e-05	0.000387954	0.167259	1.07288e-07	3.14279e-06	0.0699893	0.0500044	0.361281	0.133334	0.000190248	0.00837691	0.0220763	0	0	0.450433	0	0	0.0467214	0	0	0.0486906	0	0	0.0573018	0.086	0.0970693	0.459378	0	0	0.0220642	0.672519	0.969372	0.0304798	0.686689	0.9955	0.00803891	0.911471	0.981162				0.0883878	0.0284844	0.266722	0.0904289	0.212483	0.669761	APOE4=>Aβ=>protein total
seq.8892.14	Q5VY43	PEAR1	PEAR1_2	0.145622	0.000212621	0.00324305	0.207262	1.04906e-07	3.09895e-06	0.0589383	0.181554	0.625523	0.178854	5.33427e-05	0.00274597	0.0220304	0	0	0.453063	0	0	0.0463707	0	0	0.017414	0	0	0.0107778	0.166	0.173615	0.617698	0	0	0.0349421	0.580747	0.95817	0.0153762	0.864867	0.99881	0.0528019	0.560979	0.887135				0.0633966	0.218416	0.626725	0.0146605	0.870022	0.961382	APOE4=>Aβ=>protein total
seq.9171.11	P50461	CSRP3	CSRP3	0.101726	0.000443381	0.00640023	0.134716	2.80373e-06	6.45689e-05	0.0475442	0.145308	0.583074	0.11182	0.000621118	0.0227667	0.0166075	0.004	0.0130286	0.455044	0	0	0.0352114	0.004	0.0130286	0.0432003	0	0	0.0403674	0.146	0.154349	0.51695	0	0	0.0268289	0.565174	0.957181	0.0435952	0.486067	0.981915	0.00728889	0.917006	0.982697				0.054635	0.138909	0.536676	0.0628033	0.343421	0.737813	APOE4=>Aβ=>protein total
seq.9884.8	Q9Y3C6	PPIL1	PPIL1	0.129935	0.00145476	0.0183179	0.157515	0.00010275	0.00183509	0.0699657	0.129733	0.555649	0.123956	0.00713853	0.128221	0.0124368	0.008	0.0232851	0.459802	0	0	0.0263359	0.008	0.0232851	0.0134327	0.008	0.0230886	0.016189	0.152	0.159705	0.453475	0.01	0.0281481	-0.023994	0.719652	0.97277	-0.0305136	0.742825	0.99881	-0.0367693	0.696545	0.934312				0.116369	0.0262311	0.252258	0.18813	0.0454752	0.403961	APOE4=>Aβ=>protein total
seq.10948.14	Q8IV08	PLD3	PLD3	0.104154	0.00154319	0.0191898	0.126656	0.000108242	0.00191849	0.056122	0.131102	0.558426	0.0998358	0.00716102	0.128221	0.0121514	0.016	0.041931	0.460825	0	0	0.0256914	0.016	0.041931	0.0455981	0.016	0.0420923	0.0569883	0.138	0.147487	0.444485	0.018	0.0471724	0.0366223	0.500791	0.949607	0.0284753	0.709918	0.99668	0.0411778	0.591425	0.894483				0.0596198	0.154233	0.556347	0.0295086	0.695854	0.887992	APOE4=>Aβ=>protein total
seq.19277.4	Q8NFU3	TSTD1	TSTD1	0.148413	0.000249718	0.00377597	0.21757	6.02998e-08	1.85158e-06	0.0556058	0.22173	0.663105	0.190634	3.01824e-05	0.00171794	0.021893	0	0	0.452224	0	0	0.0461763	0	0	0.023451	0	0	0.0137518	0.23	0.236928	0.630356	0	0	-0.111894	0.0867545	0.76587	-0.0676824	0.468431	0.981915	-0.13644	0.128814	0.644972				0.161071	0.002096	0.0473357	0.286672	0.00187826	0.168709	APOE4=>Aβ=>protein total
seq.19273.3	P00390	GSR	GSR	0.119471	7.41441e-06	0.000152671	0.149613	1.555e-08	5.2339e-07	0.0611872	0.040659	0.32128	0.120081	6.10231e-05	0.0030785	0.0247272	0	0	0.448025	0	0	0.0523048	0	0	0.0397543	0	0	0.039976	0.052	0.0619652	0.49861	0	0	0.0316681	0.442856	0.936627	-0.0117475	0.843419	0.99881	0.080714	0.176405	0.686353				0.0709835	0.0416946	0.324338	0.0591582	0.328836	0.735177	APOE4=>Aβ=>protein total
seq.22981.3	P37235	HPCAL1	HPCAL1_2	0.121175	0.00016758	0.00263056	0.216652	8.04788e-12	4.26842e-10	0.0181562	0.612801	0.888796	0.207694	1.02543e-08	1.32945e-06	0.0306581	0	0	0.450219	0	0	0.0637545	0	0	0.0187604	0	0	0.00327401	0.554	0.557259	0.851414	0	0	0.000470463	0.992672	0.99999	-0.0501851	0.481154	0.981915	0.0509802	0.490753	0.857012				0.0306449	0.455774	0.796754	0.0544585	0.454714	0.784869	APOE4=>Aβ=>protein total
seq.21883.17	P22003	BMP5	BMP5	-0.0687059	0.00378342	0.0410026	-0.101046	1.80017e-05	0.000366366	-0.0255622	0.340761	0.767888	-0.0886813	0.000963687	0.031334	0.0139821	0.008	0.0232851	0.462474	0	0	0.029346	0.008	0.0232851	-0.0290723	0	0	-0.0168193	0.332	0.337426	0.633499	0.008	0.0231864	0.0095543	0.798488	0.980073	-0.0115623	0.816703	0.99881	0.0341411	0.546748	0.880036				-0.0414463	0.180091	0.587961	-0.0633545	0.245484	0.693847	APOE4=>Aβ=>protein total
seq.8300.82	O75381	PEX14	PEX14_1	0.163246	2.42386e-06	5.28644e-05	0.221033	1.20207e-10	5.4295e-09	0.0738267	0.0551296	0.380258	0.185496	1.72289e-06	0.000140255	0.0330964	0	0	0.440682	0	0	0.0698563	0	0	0.0311925	0	0	0.0277622	0.082	0.09348	0.529093	0	0	0.0260564	0.642927	0.964673	0.0319964	0.690545	0.9955	-0.00101876	0.989483	0.998834				0.0933912	0.03407	0.296672	0.0932126	0.229727	0.6773	APOE4=>Aβ=>protein total
seq.11161.5	Q8N0X7	SPART	SPART	0.117874	8.3594e-05	0.00139012	0.150484	4.15556e-07	1.08556e-05	0.0587565	0.0810007	0.456211	0.122286	0.000283962	0.0118334	0.0203733	0	0	0.454162	0	0	0.0429332	0	0	0.0101264	0	0	0.00937446	0.11	0.119618	0.51928	0	0	0.0352116	0.460282	0.936923	0.0565931	0.421616	0.981289	0.00283346	0.966577	0.99295				0.0664518	0.0868746	0.440002	0.0541649	0.428456	0.783594	APOE4=>Aβ=>protein total
seq.23187.9	Q96JH7	VCPIP1	VCPIP1	0.147342	0.000114592	0.00186139	0.167932	9.69881e-06	0.000204522	0.0854187	0.0484105	0.358386	0.12646	0.00340236	0.0793134	0.0162197	0.004	0.0130286	0.462978	0	0	0.0338477	0.004	0.0130286	0.00776857	0	0	0.0107293	0.06	0.070274	0.419972	0	0	0.108612	0.0778591	0.756929	0.153752	0.0847228	0.771173	0.056491	0.505944	0.864353				0.062261	0.208651	0.618811	-0.0314716	0.720864	0.907073	APOE4=>Aβ=>protein total
seq.8459.10	P22004	BMP6	BMP6_2	-0.0796016	0.00100846	0.0131967	-0.101084	2.67378e-05	0.000531795	-0.0397818	0.146637	0.587641	-0.0818435	0.00281995	0.070258	0.014339	0.004	0.0130286	0.461365	0	0	0.0301426	0.004	0.0130286	-0.02726	0	0	-0.0259058	0.144	0.152707	0.512736	0.002	0.00687437	-0.00686811	0.857961	0.985892	-0.0143247	0.765859	0.99881	0.000566113	0.992598	0.999008				-0.0513619	0.10239	0.47583	-0.0616007	0.268681	0.707771	APOE4=>Aβ=>protein total
seq.9969.8	Q86VW1	SLC22A16	SLC22A16	-0.110858	0.00337867	0.0370856	-0.133145	0.000385237	0.00606077	-0.0590381	0.171756	0.613372	-0.104167	0.01538	0.204341	0.0100189	0.016	0.041931	0.475229	0	0	0.0206469	0.016	0.041931	-0.0208075	0.016	0.0420923	-0.0241568	0.202	0.209029	0.462756	0.02	0.0518182	-0.00413328	0.948024	0.998518	-0.012017	0.893925	0.99881	0.0176585	0.841988	0.966829				-0.0827282	0.0852357	0.435568	-0.078223	0.37685	0.75479	APOE4=>Aβ=>protein total
seq.12358.6	P78318	IGBP1	IGBP1	0.163267	1.78195e-06	3.99853e-05	0.231416	6.24147e-12	3.33561e-10	0.0681377	0.0702653	0.428615	0.199177	1.43895e-07	1.48149e-05	0.038391	0	0	0.424979	0	0	0.0828518	0	0	0.0307825	0	0	0.0229173	0.054	0.0636828	0.573233	0	0	0.00534134	0.926248	0.998339	0.00345681	0.967083	0.99881	-0.0115101	0.888104	0.976268				0.0979417	0.0204254	0.216891	0.102485	0.180342	0.637494	APOE4=>Aβ=>protein total
seq.12401.3	Q96FJ0	STAMBPL1	STAMBPL1	0.134673	7.00452e-06	0.000145085	0.169143	1.30151e-08	4.45658e-07	0.0693101	0.0385424	0.316044	0.135995	5.1341e-05	0.0026625	0.0252571	0	0	0.443614	0	0	0.0538679	0	0	0.0416173	0	0	0.0435659	0.044	0.0540323	0.488562	0	0	0.0973865	0.0540085	0.717855	0.0719581	0.308712	0.946799	0.116627	0.109458	0.632275				0.0472268	0.195899	0.60431	-0.0151536	0.823407	0.950363	APOE4=>Aβ=>protein total
seq.23327.1	Q969J3	BORCS5	BORCS5	0.116727	0.00344636	0.0376999	0.168839	2.00387e-05	0.000404296	0.0461062	0.305181	0.737984	0.146844	0.00109093	0.0346095	0.0136316	0	0	0.457105	0	0	0.0289579	0	0	0.0168379	0	0	0.0114126	0.29	0.295179	0.596021	0.006	0.01824	-0.0115329	0.859234	0.985892	-0.0696507	0.45855	0.981915	0.0354965	0.695489	0.933714				0.0736788	0.152133	0.553659	0.118563	0.195224	0.653997	APOE4=>Aβ=>protein total
seq.10980.11	P22303	ACHE	ACHE_1	0.152474	0.000296989	0.00443331	0.215734	2.38356e-07	6.59577e-06	0.0656289	0.160609	0.603724	0.185119	8.04686e-05	0.00399547	0.0255151	0.002	0.00705155	0.438607	0	0	0.054975	0.002	0.00705155	0.0860433	0	0	0.0615433	0.178	0.185033	0.583002	0	0	0.0151508	0.808163	0.982144	0.0360794	0.682098	0.9955	-0.0313854	0.723733	0.945283				0.0888166	0.121674	0.507201	0.0831723	0.368095	0.747113	APOE4=>Aβ=>protein total
seq.4707.50	Q04917	YWHAH	YWHAH_2	0.191012	1.01282e-10	3.85366e-09	0.23934	2.18542e-16	1.98702e-14	0.0981072	0.00242286	0.0493652	0.192222	3.67862e-09	5.47958e-07	0.0547761	0	0	0.419643	0	0	0.115459	0	0	0.0837202	0	0	0.0843131	0.008	0.0131538	0.498236	0	0	0.0720226	0.131922	0.834629	0.0129371	0.854503	0.99881	0.126446	0.0546964	0.544707				0.10415	0.00454409	0.0805397	0.0720524	0.270513	0.707771	APOE4=>Aβ=>protein partial
seq.9816.37	Q96CN7	ISOC1	ISOC1	0.180161	2.69844e-07	6.69922e-06	0.208651	2.08438e-09	8.01799e-08	0.103674	0.00799662	0.117862	0.158934	4.97668e-05	0.00260013	0.0311969	0	0	0.441644	0	0	0.0659775	0	0	0.0149482	0	0	0.0201116	0.01	0.015907	0.426363	0	0	0.0083567	0.886986	0.994251	0.0746913	0.397054	0.980266	-0.077207	0.323001	0.784115				0.152813	0.000434052	0.0133281	0.174842	0.0266515	0.325529	APOE4=>Aβ=>protein partial
seq.4903.72	Q08209	PPP3CA	PPP3CA	0.278125	3.66532e-24	3.42145e-22	0.356333	3.48149e-41	6.09348e-38	0.138017	7.33071e-07	3.61425e-05	0.290121	4.93759e-24	6.91361e-21	0.153186	0	0	0.303638	0	0	0.335328	0	0	0.144302	0	0	0.147147	0	0	0.495119	0	0	0.0745517	0.0688026	0.748943	0.145935	0.0154391	0.400331	-0.0124421	0.826333	0.965156				0.165326	5.79906e-07	3.47002e-05	0.133018	0.0174137	0.28511	APOE4=>Aβ=>protein partial
seq.9789.52	Q8WXH0	SYNE2	SYNE2	0.181438	8.18738e-11	3.18443e-09	0.168113	1.67749e-09	6.67277e-08	0.130336	3.15128e-05	0.00118613	0.105285	0.00071964	0.0250657	0.0310192	0	0	0.443253	0	0	0.0654038	0	0	0.0339187	0	0	0.0822416	0	0	0.291999	0	0	0.155547	0.000506983	0.0308642	0.132309	0.0380783	0.594168	0.177866	0.00592288	0.278296	0.444406	0.285887	0.996823	0.0939169	0.00890478	0.128778	-0.0555339	0.379582	0.75479	APOE4=>Aβ=>protein partial
seq.14066.49	Q86UL8	MAGI2	MAGI2	0.140149	2.8369e-08	8.23194e-07	0.167361	2.21343e-11	1.11484e-09	0.0771437	0.00596297	0.0970996	0.130342	3.54823e-06	0.000261486	0.0359018	0	0	0.432337	0	0	0.0766741	0	0	0.0378369	0	0	0.0492208	0.006	0.0103636	0.434618	0	0	0.0636145	0.12427	0.81985	0.00346907	0.953852	0.99881	0.115004	0.0445015	0.523243				0.0754716	0.0157205	0.184973	0.0460051	0.418545	0.779917	APOE4=>Aβ=>protein partial
seq.14037.18	Q9H6Z4	RANBP3	RANBP3	0.125352	2.2498e-06	4.96872e-05	0.129202	9.59238e-07	2.3899e-05	0.0819173	0.00602948	0.0974882	0.0900301	0.00244937	0.063935	0.0200241	0.002	0.00705155	0.451514	0	0	0.0424654	0.002	0.00705155	0.0156836	0.01	0.0281481	0.0286272	0.01	0.015907	0.353946	0.01	0.0281481	0.0642951	0.134451	0.835146	0.029998	0.652465	0.9955	0.0886677	0.118961	0.636697				0.081186	0.0157496	0.185005	0.0501248	0.405664	0.772358	APOE4=>Aβ=>protein partial
seq.5019.16	P09936	UCHL1	UCHL1	0.202512	3.75115e-12	1.76254e-10	0.191782	4.38062e-11	2.07221e-09	0.142713	1.18817e-05	0.000495143	0.122834	0.000149732	0.00676305	0.038574	0	0	0.435228	0	0	0.0814137	0	0	0.0451019	0	0	0.106367	0	0	0.297763	0	0	0.062707	0.167615	0.852813	0.0834915	0.214548	0.919288	0.0358805	0.584198	0.893787				0.168748	9.95567e-06	0.000484025	0.126667	0.053801	0.431342	APOE4=>Aβ=>protein partial
seq.4976.57	P46108	CRK	CRK	0.142588	7.17353e-09	2.28281e-07	0.132456	7.13811e-08	2.14625e-06	0.102366	0.000213917	0.00677662	0.0836102	0.00235262	0.0621535	0.0251813	0.002	0.00705155	0.444752	0	0	0.0535848	0.002	0.00705155	0.0208026	0.012	0.032832	0.0523978	0	0	0.284187	0.012	0.0329639	0.0802799	0.0477813	0.673538	0.0641895	0.298628	0.946799	0.0973983	0.0971435	0.617338				0.102745	0.00080815	0.021761	0.0487132	0.38248	0.756117	APOE4=>Aβ=>protein partial
seq.9719.145	P51512	MMP16	MMP16_2	0.13923	1.97133e-06	4.38137e-05	0.144634	6.91277e-07	1.75987e-05	0.089801	0.0066448	0.10384	0.101031	0.00219394	0.059076	0.0203501	0.002	0.00705155	0.458227	0	0	0.0425221	0.002	0.00705155	0.0240164	0.004	0.0123801	0.0422522	0.002	0.00422222	0.36241	0.004	0.0126083	0.0433504	0.395534	0.927756	-0.00494787	0.944545	0.99881	0.0918228	0.211667	0.718303				0.105834	0.0025488	0.0537998	0.110281	0.0993715	0.511053	APOE4=>Aβ=>protein partial
seq.9738.7	Q96CS3	FAF2	FAF2	0.156739	7.31972e-11	2.89522e-09	0.1869	4.05512e-15	3.08586e-13	0.0859526	0.00119934	0.0291548	0.145295	5.04049e-08	5.62125e-06	0.0529001	0	0	0.420112	0	0	0.111837	0	0	0.0318629	0	0	0.0402949	0.004	0.00743478	0.441572	0	0	0.0311917	0.38753	0.927756	0.0388993	0.489228	0.981915	0.00877421	0.847926	0.968094				0.107879	0.00045342	0.013742	0.119614	0.0258649	0.325529	APOE4=>Aβ=>protein partial
seq.9826.135	P49789	FHIT	FHIT	0.133314	9.80547e-07	2.25076e-05	0.143757	1.10352e-07	3.21906e-06	0.0826698	0.0070691	0.107589	0.103698	0.000708896	0.0250033	0.0230155	0.002	0.00705155	0.454542	0	0	0.0481942	0.002	0.00705155	0.0237312	0	0	0.0377414	0.008	0.0131538	0.386045	0	0	0.0771965	0.0882883	0.765931	0.105873	0.108206	0.811926	0.0323424	0.606419	0.901226				0.0743578	0.0289153	0.269197	0.00437119	0.943889	0.968496	APOE4=>Aβ=>protein partial
seq.13967.14	Q16881	TXNRD1	TXNRD1	0.21267	3.11014e-15	1.87317e-13	0.223061	8.58949e-17	8.35208e-15	0.136266	4.26406e-06	0.000188941	0.157322	1.09141e-07	1.15772e-05	0.0607805	0	0	0.411489	0	0	0.128699	0	0	0.0489299	0	0	0.0965113	0	0	0.336424	0	0	0.0601864	0.158602	0.85151	0.0722318	0.233971	0.926432	0.0426158	0.497769	0.861639				0.163279	1.20494e-06	6.80305e-05	0.155498	0.0091345	0.224945	APOE4=>Aβ=>protein partial
seq.4276.10	P30086	PEBP1	PEBP1	0.224879	2.01764e-14	1.10355e-12	0.192577	6.26052e-11	2.90264e-09	0.171377	1.91442e-07	1.03099e-05	0.109758	0.000747973	0.0259236	0.0366859	0.004	0.0130286	0.439556	0	0	0.0770321	0.004	0.0130286	0.0276265	0	0	0.0877432	0	0	0.239461	0	0	0.0593791	0.186974	0.866107	0.00732692	0.912073	0.99881	0.108036	0.104996	0.623493				0.219385	1.25968e-08	8.99903e-07	0.199755	0.00243535	0.168709	APOE4=>Aβ=>protein partial
seq.10900.272	Q93045	STMN2	STMN2	0.206764	2.33493e-14	1.25745e-12	0.241879	1.55313e-19	2.05159e-17	0.116787	7.38726e-05	0.00262529	0.185641	3.86193e-10	7.68712e-08	0.0701478	0	0	0.406591	0	0	0.147141	0	0	0.0721926	0	0	0.0881311	0	0	0.450293	0	0	0.0723889	0.0953551	0.793795	0.0846107	0.173158	0.896246	0.0457613	0.454232	0.839236				0.130171	9.40343e-05	0.00361722	0.101977	0.08606	0.508761	APOE4=>Aβ=>protein partial
seq.4179.57	P61981	YWHAG	YWHAG_1	0.340908	9.29435e-30	1.00107e-27	0.457582	6.1813e-58	4.32753e-54	0.154478	1.06311e-07	5.90699e-06	0.38295	4.83105e-36	3.38222e-32	0.210544	0	0	0.261042	0	0	0.44646	0	0	0.190571	0	0	0.157625	0	0	0.547309	0	0	0.0725468	0.0866761	0.76587	0.109226	0.0876136	0.773214	0.0335201	0.603539	0.900602				0.207911	2.16958e-08	1.47468e-06	0.182203	0.00175041	0.168709	APOE4=>Aβ=>protein partial
seq.10058.1	P54725	RAD23A	RAD23A	0.126771	2.0748e-07	5.22506e-06	0.118169	1.22032e-06	2.97681e-05	0.0907288	0.000966608	0.0243425	0.0747855	0.00624237	0.120063	0.0203561	0.006	0.0184036	0.450611	0	0	0.043222	0.006	0.0184036	0.0251085	0.008	0.0230886	0.0668823	0.002	0.00422222	0.272946	0.008	0.0231864	0.0480799	0.250191	0.8918	0.0393396	0.504744	0.981915	0.0512133	0.414591	0.823955				0.10317	0.000547643	0.0163151	0.0783479	0.160166	0.628905	APOE4=>Aβ=>protein partial
seq.3853.56	P40925	MDH1	MDH1	0.173423	1.67869e-10	6.21826e-09	0.191201	1.27945e-12	7.46451e-11	0.104352	0.000568599	0.0157385	0.140152	3.70456e-06	0.000270163	0.043114	0	0	0.44074	0	0	0.0891054	0	0	0.0398834	0	0	0.0623952	0	0	0.389949	0	0	0.0406545	0.354991	0.926365	0.0960922	0.105176	0.808492	-0.0218702	0.734188	0.946306				0.127156	0.000202386	0.00684497	0.101701	0.0963094	0.511053	APOE4=>Aβ=>protein partial
seq.3859.50	P25786	PSMA1	PSMA1_1	0.162747	6.054e-05	0.00103629	0.176712	1.25933e-05	0.000260844	0.100292	0.0292187	0.277557	0.127884	0.00541564	0.108951	0.0158202	0.004	0.0130286	0.461785	0	0	0.033124	0.004	0.0130286	0.0121366	0.008	0.0230886	0.019656	0.024	0.032832	0.381742	0.008	0.0231864	0.0402347	0.534797	0.954401	0.121119	0.189679	0.906244	-0.0265923	0.771525	0.956729				0.122964	0.0208678	0.219034	0.0732139	0.432828	0.784869	APOE4=>Aβ=>protein partial
seq.3872.2	P13693	TPT1	TPT1_2	0.149056	1.70579e-09	5.66082e-08	0.166691	1.17638e-11	6.01154e-10	0.089111	0.0012045	0.0291788	0.1238	6.99745e-06	0.000466563	0.0394319	0	0	0.434764	0	0	0.0831552	0	0	0.0357598	0	0	0.0518255	0.006	0.0103636	0.408285	0	0	0.047925	0.239662	0.887647	0.0193339	0.749719	0.99881	0.07443	0.195759	0.704118				0.102109	0.000847032	0.0225478	0.0847196	0.128274	0.581057	APOE4=>Aβ=>protein partial
seq.14623.26	P55854	SUMO3	SUMO3_1	0.172069	2.94739e-11	1.24305e-09	0.190172	1.33329e-13	8.64293e-12	0.103897	0.000293626	0.00889904	0.139824	1.13565e-06	9.69593e-05	0.0462613	0	0	0.426178	0	0	0.0979201	0	0	0.0404858	0	0	0.0661509	0	0	0.379661	0	0	0.0483191	0.235179	0.884967	-0.00492572	0.932414	0.99881	0.0957917	0.0959969	0.615215				0.123256	0.000168104	0.00588123	0.114679	0.0477811	0.419003	APOE4=>Aβ=>protein partial
seq.10339.48	P09104	ENO2	ENO2_1	0.14947	4.23601e-07	1.02617e-05	0.183046	4.13869e-10	1.76676e-08	0.0790262	0.0166701	0.197809	0.144869	1.19502e-05	0.000774664	0.0318304	0	0	0.443235	0	0	0.0670021	0	0	0.0553349	0	0	0.0587416	0.018	0.02592	0.485068	0	0	0.00714189	0.885885	0.993923	0.0135712	0.850905	0.99881	-0.00384687	0.955287	0.992574				0.109913	0.00262423	0.0543557	0.122581	0.0669685	0.458827	APOE4=>Aβ=>protein partial
seq.9900.36	P12036	NEFH	NEFH	0.236242	7.04301e-12	3.18117e-10	0.325219	4.93007e-22	8.02684e-20	0.101142	0.00654092	0.102675	0.276075	2.69294e-13	8.97775e-11	0.0745505	0	0	0.399261	0	0	0.157342	0	0	0.0884136	0	0	0.0681937	0.008	0.0131538	0.564556	0	0	0.0629286	0.236838	0.884967	0.153323	0.073462	0.746138	-0.0375061	0.649131	0.91632				0.120297	0.00841856	0.124342	0.0922652	0.220985	0.676326	APOE4=>Aβ=>protein partial
seq.3905.62	P61088	UBE2N	UBE2N_4	0.135939	2.35947e-08	7.02921e-07	0.170948	1.21458e-12	7.1456e-11	0.0689427	0.0106573	0.145726	0.137645	3.82917e-07	3.6227e-05	0.0425603	0	0	0.431559	0	0	0.0897672	0	0	0.0445765	0	0	0.0456499	0.012	0.0186545	0.494052	0	0	-0.0144466	0.712995	0.972619	-0.00288564	0.958426	0.99881	-0.0363905	0.54069	0.87665				0.108628	0.000331449	0.0105958	0.160244	0.00345311	0.168709	APOE4=>Aβ=>protein partial
seq.4230.1	P78344	EIF4G2	EIF4G2	0.159401	1.45525e-07	3.80158e-06	0.206579	5.60147e-12	3.03999e-10	0.0780708	0.019927	0.22111	0.169284	5.16356e-07	4.63463e-05	0.0378057	0	0	0.433971	0	0	0.0801348	0	0	0.0327155	0	0	0.0322744	0.016	0.0237397	0.503394	0	0	0.038639	0.448507	0.936627	0.00581014	0.942724	0.99881	0.0551876	0.448678	0.838281				0.0921718	0.0139693	0.170977	0.0821079	0.227729	0.6773	APOE4=>Aβ=>protein partial
seq.14156.33	P31946	YWHAB	YWHAB_2	0.240224	2.17417e-18	1.52213e-16	0.300346	4.41479e-29	1.5454e-26	0.122917	2.33425e-05	0.000907893	0.240961	3.37333e-16	1.96806e-13	0.107419	0	0	0.36794	0	0	0.225975	0	0	0.0771081	0	0	0.083471	0	0	0.480187	0	0	0.071599	0.0823158	0.764923	0.0887515	0.172041	0.896246	0.0475987	0.411428	0.823576				0.14506	2.66572e-05	0.00119633	0.112283	0.0553706	0.431342	APOE4=>Aβ=>protein partial
seq.4250.23	Q9UNZ2	NSFL1C	NSFL1C	0.193943	3.29119e-12	1.56746e-10	0.179213	1.21176e-10	5.43816e-09	0.139884	6.60874e-06	0.000285603	0.112324	0.00027199	0.011611	0.0372051	0	0	0.431414	0	0	0.0793932	0	0	0.0289573	0	0	0.0752942	0	0	0.277764	0	0	0.111896	0.0140966	0.393187	0.149296	0.0300417	0.543468	0.0574678	0.358098	0.798715				0.13628	9.83206e-05	0.00374099	0.0591382	0.345176	0.737813	APOE4=>Aβ=>protein partial
seq.4272.46	P06744	GPI	GPI	0.275946	8.21536e-17	5.42601e-15	0.341737	6.6504e-26	1.45498e-23	0.143279	5.17048e-05	0.00188534	0.272515	3.01003e-14	1.17074e-11	0.092843	0	0	0.379695	0	0	0.196477	0	0	0.103509	0	0	0.116302	0	0	0.470899	0	0	0.0406885	0.446543	0.936627	0.199839	0.0122941	0.364707	-0.1267	0.100731	0.617338				0.195007	2.5332e-06	0.00013748	0.196777	0.00579701	0.208692	APOE4=>Aβ=>protein partial
seq.9878.3	P49888	SULT1E1	SULT1E1_2	-0.275625	4.00333e-15	2.3752e-13	-0.206159	5.92669e-09	2.06432e-07	-0.229373	5.93421e-09	3.70941e-07	-0.095778	0.0138063	0.194092	0.031636	0.004	0.0130286	0.442304	0	0	0.0667511	0.004	0.0130286	-0.0147338	0.012	0.032832	-0.0748876	0	0	0.1644	0.012	0.0329639	-0.146227	0.0039285	0.172978	-0.204369	0.00745142	0.28047	-0.104914	0.145987	0.660757				-0.242107	4.217e-07	2.56724e-05	-0.114135	0.148131	0.609374	APOE4=>Aβ=>protein partial
seq.9877.28	P46109	CRKL	CRKL	0.157661	8.9267e-12	3.98063e-10	0.165408	6.21079e-13	3.78102e-11	0.101092	8.03242e-05	0.00282588	0.116719	5.1782e-06	0.000368331	0.045712	0	0	0.425597	0	0	0.0969895	0	0	0.0327775	0	0	0.0603452	0	0	0.351982	0	0	0.0546972	0.146299	0.849533	0.0685303	0.236966	0.930796	0.0283629	0.576453	0.891742				0.1159	4.659e-05	0.00191236	0.0925272	0.0734241	0.471449	APOE4=>Aβ=>protein partial
seq.5467.15	P08238	HSP90AB1	HSP90AB1	0.128039	1.24418e-07	3.31198e-06	0.127228	1.38899e-07	3.98446e-06	0.0866561	0.00147207	0.0339011	0.0855087	0.00165226	0.0479979	0.025239	0.004	0.0130286	0.445518	0	0	0.0536137	0.004	0.0130286	0.0301502	0.01	0.0281481	0.061641	0.008	0.0131538	0.328465	0.01	0.0281481	0.0652332	0.10224	0.803812	0.11615	0.0560654	0.677587	0.00596153	0.912027	0.981266				0.0864516	0.00439936	0.0789741	0.0260486	0.637985	0.859363	APOE4=>Aβ=>protein partial
seq.10479.18	P09238	MMP10	MMP10_1	0.203003	1.53506e-07	3.98035e-06	0.24833	8.72893e-11	4.02048e-09	0.10633	0.013969	0.173099	0.196472	5.77816e-06	0.000396597	0.0358093	0	0	0.445281	0	0	0.0744337	0	0	0.0422661	0	0	0.0484483	0.016	0.0237397	0.465925	0	0	0.0608746	0.330612	0.925645	0.0786645	0.376069	0.968699	0.0268099	0.768133	0.956729				0.118486	0.019577	0.211066	0.0828542	0.342859	0.737813	APOE4=>Aβ=>protein partial
seq.9854.36	P15121	AKR1B1	AKR1B1_2	0.126785	1.29716e-05	0.000252963	0.132359	4.8241e-06	0.000107559	0.0813425	0.0135243	0.170601	0.0928234	0.0047108	0.0996384	0.0180014	0.01	0.0280328	0.462446	0	0	0.0374679	0.01	0.0280328	0.0272329	0.01	0.0281481	0.0495632	0.018	0.02592	0.354613	0.01	0.0281481	-0.0524175	0.296476	0.910653	-0.0283425	0.693779	0.9955	-0.081936	0.265953	0.74808				0.154792	1.04924e-05	0.00050313	0.242804	0.000263246	0.096879	APOE4=>Aβ=>protein partial
seq.14157.21	P62258	YWHAE	YWHAE	0.272619	1.65697e-19	1.26092e-17	0.382331	9.06693e-40	1.05796e-36	0.111951	0.000282073	0.00869952	0.327933	9.04116e-25	1.58517e-21	0.138455	0	0	0.341152	0	0	0.288683	0	0	0.0987055	0	0	0.0697886	0	0	0.58581	0	0	-0.0147913	0.758294	0.977399	0.0339797	0.640556	0.993665	-0.0808313	0.23603	0.740013				0.181884	4.27432e-07	2.5797e-05	0.225865	0.000283272	0.096879	APOE4=>Aβ=>protein partial
seq.11105.171	P06733	ENO1	ENO1	0.155151	5.71756e-06	0.000120568	0.165839	1.10299e-06	2.71902e-05	0.0973905	0.0116174	0.155135	0.118828	0.00203014	0.0557372	0.0199056	0.004	0.0130286	0.455573	0	0	0.0418643	0.004	0.0130286	0.0457402	0.002	0.00667317	0.0795741	0.006	0.0103636	0.365004	0.002	0.00687437	-0.029636	0.595111	0.960643	0.0225779	0.778704	0.99881	-0.0812083	0.304939	0.769925				0.162138	0.000199617	0.00678405	0.231257	0.00307389	0.168709	APOE4=>Aβ=>protein partial
seq.8268.98	Q9Y663	HS3ST3A1	HS3ST3A1	0.200465	5.07791e-07	1.22166e-05	0.205488	2.28641e-07	6.37735e-06	0.130905	0.00368459	0.0680628	0.141829	0.00159029	0.0467798	0.023693	0	0	0.453343	0	0	0.0496672	0	0	0.0119373	0.002	0.00667317	0.0218502	0.002	0.00422222	0.353305	0.002	0.00687437	0.0136613	0.834845	0.985892	0.0161973	0.860909	0.99881	0.0121254	0.89593	0.977519				0.176308	0.000661012	0.018812	0.168866	0.0659005	0.458827	APOE4=>Aβ=>protein partial
seq.5476.66	P05129	PRKCG	PRKCG	0.150675	2.31961e-07	5.79984e-06	0.174594	1.55371e-09	6.28759e-08	0.0856872	0.00870304	0.124601	0.133051	4.64913e-05	0.00244726	0.0289892	0	0	0.4482	0	0	0.06075	0	0	0.0540106	0	0	0.0658903	0.012	0.0186545	0.45046	0	0	0.057002	0.240142	0.887647	0.0353109	0.607843	0.990446	0.0719865	0.291249	0.763817				0.0923833	0.010153	0.139996	0.0719311	0.277406	0.707771	APOE4=>Aβ=>protein partial
seq.11926.23	Q6PD74	AAGAB	AAGAB	0.172918	2.99917e-10	1.08555e-08	0.163639	2.44233e-09	9.24857e-08	0.122206	7.13521e-05	0.00254865	0.104774	0.000628145	0.0227997	0.0309501	0.002	0.00705155	0.44043	0	0	0.0656585	0.002	0.00705155	0.0141581	0	0	0.035843	0	0	0.283156	0	0	0.104093	0.0211099	0.484558	0.112344	0.0785945	0.758952	0.0957321	0.141723	0.65709				0.114315	0.000937614	0.02435	0.0414435	0.505056	0.79606	APOE4=>Aβ=>protein partial
seq.12853.112	Q9NZR1	TMOD2	TMOD2	0.296003	3.43652e-14	1.83657e-12	0.387098	4.02565e-24	7.82877e-22	0.141093	0.000744185	0.0195866	0.319101	5.70349e-14	2.10159e-11	0.0841283	0	0	0.387039	0	0	0.178553	0	0	0.042975	0	0	0.0375824	0	0	0.53347	0	0	0.0608732	0.353017	0.926365	0.0925388	0.321967	0.948749	0.00121004	0.989635	0.998834				0.178129	0.000416853	0.0129132	0.140308	0.0970592	0.511053	APOE4=>Aβ=>protein partial
seq.7203.125	Q9Y644	RFNG	RFNG	-0.3052	1.58504e-30	1.76141e-28	-0.204487	6.16815e-14	4.07389e-12	-0.268563	1.0833e-19	1.09915e-17	-0.0754815	0.00811847	0.140339	0.0464808	0.01	0.0280328	0.428522	0	0	0.0978538	0.01	0.0280328	-0.00714499	0.004	0.0123801	-0.0521818	0	0	0.120434	0.004	0.0126083	-0.221213	1.50019e-07	1.52214e-05	-0.328726	2.4384e-07	3.28294e-05	-0.137012	0.0156941	0.429198	0.214755	0.576409	0.996823	-0.25823	7.38508e-14	7.71686e-12	0.0198036	0.733454	0.91215	APOE4=>Aβ=>protein partial
seq.8901.40	P61981	YWHAG	YWHAG_2	0.216928	9.94938e-15	5.66306e-13	0.259518	5.52923e-21	8.06461e-19	0.118556	9.49777e-05	0.0032436	0.202259	3.998e-11	1.07654e-08	0.0746822	0	0	0.397762	0	0	0.158076	0	0	0.0790627	0	0	0.102091	0	0	0.43644	0	0	0.0763248	0.078321	0.757738	0.0430707	0.494084	0.981915	0.100906	0.0981338	0.617338				0.131492	0.000191691	0.0065465	0.10133	0.0981389	0.511053	APOE4=>Aβ=>protein partial
seq.8887.21	Q9Y266	NUDC	NUDC_2	0.1449	4.59757e-07	1.10992e-05	0.139267	1.17935e-06	2.88693e-05	0.101008	0.00182703	0.0400972	0.0907295	0.00493366	0.102156	0.0198799	0.004	0.0130286	0.4526	0	0	0.0420756	0.004	0.0130286	0.0155577	0.002	0.00667317	0.0330606	0.002	0.00422222	0.319996	0.002	0.00687437	0.0846589	0.0842134	0.764923	0.107401	0.126915	0.843382	0.0565249	0.436333	0.832691				0.0956385	0.00699497	0.109557	0.0331364	0.613533	0.850629	APOE4=>Aβ=>protein partial
seq.11649.3	Q8IYB5	SMAP1	SMAP1	0.197414	2.78161e-08	8.1142e-07	0.274585	4.10191e-15	3.0879e-13	0.0828132	0.0342757	0.301855	0.234375	2.93625e-09	4.56815e-07	0.0480013	0	0	0.429584	0	0	0.100508	0	0	0.0201471	0	0	0.0152443	0.036	0.0457695	0.569265	0	0	0.0176607	0.748876	0.975339	-0.0122392	0.88161	0.99881	0.0249774	0.752328	0.950559				0.11421	0.011768	0.153996	0.168597	0.0329848	0.356619	APOE4=>Aβ=>protein partial
seq.11659.31	Q14677	CLINT1	CLINT1	0.146839	2.07071e-07	5.22506e-06	0.142483	4.29538e-07	1.11567e-05	0.101518	0.00142418	0.0329066	0.0938206	0.00306653	0.0748042	0.0213324	0.006	0.0184036	0.450376	0	0	0.0452238	0.006	0.0184036	0.0253586	0.008	0.0230886	0.0536825	0.006	0.0103636	0.320827	0.008	0.0231864	0.0988572	0.0354367	0.607712	0.0491515	0.476634	0.981915	0.133229	0.0352492	0.496977				0.0906677	0.01021	0.140242	0.0264428	0.681228	0.881482	APOE4=>Aβ=>protein partial
seq.12661.44	Q9H0R8	GABARAPL1	GABARAPL1	0.152625	2.29173e-08	6.85658e-07	0.174516	1.19499e-10	5.4295e-09	0.0887173	0.00357842	0.0666291	0.131815	1.51994e-05	0.000938331	0.0337437	0	0	0.436808	0	0	0.0717109	0	0	0.039481	0	0	0.055745	0.006	0.0103636	0.414603	0	0	0.0639851	0.161825	0.852175	-0.00886744	0.899302	0.99881	0.137335	0.0235532	0.470448				0.0924321	0.00516258	0.0885864	0.0744879	0.227367	0.6773	APOE4=>Aβ=>protein partial
seq.11681.8	P52594	AGFG1	AGFG1	0.197883	9.59961e-08	2.59486e-06	0.217561	3.53972e-09	1.29746e-07	0.119477	0.00419334	0.0745115	0.159198	0.000133199	0.00613503	0.0305208	0	0	0.448326	0	0	0.0637381	0	0	0.023211	0	0	0.0332073	0.002	0.00422222	0.411409	0	0	0.0705272	0.253753	0.893598	0.0717788	0.435881	0.981537	0.0448626	0.609392	0.902176				0.132241	0.00522087	0.0889247	0.0836545	0.325093	0.735177	APOE4=>Aβ=>protein partial
seq.12522.6	P54727	RAD23B	RAD23B	0.126545	1.42298e-06	3.22403e-05	0.114498	1.23697e-05	0.000256974	0.0926739	0.00179765	0.0397014	0.0699317	0.0178757	0.226307	0.0160718	0.022	0.0553235	0.458271	0	0	0.0338823	0.022	0.0553235	0.0238639	0.014	0.0378498	0.0712118	0.004	0.00743478	0.250999	0.014	0.0378498	0.0713676	0.104616	0.803812	0.0783877	0.214716	0.919403	0.0558737	0.372525	0.808446				0.090876	0.0057819	0.0959092	0.0340561	0.57105	0.832832	APOE4=>Aβ=>protein partial
seq.11608.5	Q9GZQ8	MAP1LC3B	MAP1LC3B	0.14141	8.37807e-08	2.28229e-06	0.136435	2.17899e-07	6.10203e-06	0.0981173	0.000973898	0.0244382	0.0890425	0.00265529	0.067354	0.0223449	0.002	0.00705155	0.451935	0	0	0.0471133	0.002	0.00705155	0.0264485	0.008	0.0230886	0.064223	0.002	0.00422222	0.291696	0.008	0.0231864	0.0473754	0.278614	0.910109	-0.0533102	0.42275	0.981289	0.150141	0.0126098	0.408115				0.114966	0.000416803	0.0129132	0.112429	0.0619484	0.453041	APOE4=>Aβ=>protein partial
seq.12517.52	O14737	PDCD5	PDCD5	0.18713	1.02462e-14	5.78499e-13	0.189358	3.87228e-15	3.00485e-13	0.124367	3.20068e-06	0.000143641	0.129428	1.18293e-06	9.97797e-05	0.0578151	0	0	0.416426	0	0	0.121911	0	0	0.0498451	0	0	0.0972204	0	0	0.338931	0	0	0.0456346	0.245856	0.890964	0.0718766	0.226864	0.92256	0.010263	0.852112	0.968555				0.153216	2.77637e-07	1.72012e-05	0.146378	0.00641521	0.212924	APOE4=>Aβ=>protein partial
seq.12513.8	Q9NZD2	GLTP	GLTP	0.150253	7.93693e-05	0.00132301	0.169317	7.54526e-06	0.000161542	0.0883945	0.0402703	0.320991	0.12654	0.003225	0.077051	0.0161935	0.004	0.0130286	0.459134	0	0	0.034068	0.004	0.0130286	0.00913938	0.002	0.00667317	0.0129211	0.036	0.0457695	0.414287	0.004	0.0126083	0.103318	0.092081	0.783057	0.0895017	0.278894	0.943626	0.124847	0.1693	0.682364				0.0679034	0.171345	0.578114	-0.00561548	0.949051	0.969535	APOE4=>Aβ=>protein partial
seq.7997.118	Q14184	DOC2B	DOC2B	0.206477	3.00809e-10	1.08555e-08	0.232661	8.4202e-13	5.00836e-11	0.121787	0.000826834	0.0214395	0.17367	1.92004e-06	0.000151036	0.0422089	0	0	0.433565	0	0	0.0887162	0	0	0.0493589	0	0	0.0740347	0	0	0.400012	0	0	0.0851143	0.110491	0.807518	0.0724344	0.341902	0.95648	0.0849225	0.25062	0.744229				0.130703	0.0015612	0.0366776	0.0906471	0.218697	0.676326	APOE4=>Aβ=>protein partial
seq.8019.73	Q9NZ72	STMN3	STMN3	0.1464	1.51095e-07	3.9324e-06	0.159193	9.17811e-09	3.18099e-07	0.0903651	0.00381556	0.0697461	0.115812	0.000204066	0.00887368	0.027131	0	0	0.447415	0	0	0.0571725	0	0	0.0302795	0	0	0.0479207	0.004	0.00743478	0.387205	0	0	0.0597625	0.197169	0.866332	0.0134201	0.846554	0.99881	0.101464	0.100759	0.617338				0.0980142	0.0039807	0.0733392	0.0916243	0.147126	0.609374	APOE4=>Aβ=>protein partial
seq.8358.30	P30048	PRDX3	PRDX3	0.191153	2.26795e-12	1.10263e-10	0.232568	4.88115e-18	5.51177e-16	0.102412	0.000568755	0.0157385	0.183344	9.02825e-10	1.46993e-07	0.0630851	0	0	0.406548	0	0	0.134329	0	0	0.0534119	0	0	0.0631781	0.004	0.00743478	0.458117	0	0	0.0547766	0.205205	0.873523	0.102081	0.107023	0.811776	-0.00952311	0.871227	0.972956				0.11772	0.000588851	0.0171773	0.0811111	0.176676	0.637494	APOE4=>Aβ=>protein partial
seq.12387.7	P50479	PDLIM4	PDLIM4	0.135936	1.10306e-05	0.00021815	0.155281	4.40124e-07	1.13701e-05	0.0789109	0.0236254	0.244677	0.117107	0.000776087	0.0266342	0.021729	0	0	0.456349	0	0	0.0454507	0	0	0.0256122	0	0	0.0355844	0.032	0.041771	0.418523	0	0	0.0518407	0.309413	0.922973	0.105629	0.16651	0.891391	-0.00398574	0.955715	0.992872				0.0818788	0.037297	0.308926	0.0514269	0.467317	0.784869	APOE4=>Aβ=>protein partial
seq.12414.31	P31946	YWHAB	YWHAB_1	0.302583	3.84633e-25	3.63894e-23	0.374976	5.98456e-40	8.37959e-37	0.157186	1.48309e-07	8.04893e-06	0.299115	1.71147e-22	1.71172e-19	0.155479	0	0	0.323235	0	0	0.324785	0	0	0.107413	0	0	0.120037	0	0	0.47225	0	0	0.0692411	0.113416	0.807518	0.0870986	0.206545	0.91579	0.0467626	0.442782	0.836008				0.203829	1.58981e-08	1.11302e-06	0.181441	0.00246863	0.168709	APOE4=>Aβ=>protein partial
seq.8070.88	P78352	DLG4	DLG4	0.236564	2.44612e-13	1.23204e-11	0.298374	5.52098e-21	8.06461e-19	0.118701	0.000704603	0.0186853	0.240642	1.09717e-11	3.20053e-09	0.0738316	0	0	0.406094	0	0	0.15384	0	0	0.0334498	0	0	0.035644	0.004	0.00743478	0.484122	0	0	0.0178111	0.730081	0.974727	-0.0220964	0.771342	0.99881	0.0552463	0.446369	0.837809				0.166194	3.71137e-05	0.00159407	0.209727	0.00290885	0.168709	APOE4=>Aβ=>protein partial
seq.12861.13	Q9NYL9	TMOD3	TMOD3	0.235099	5.4004e-16	3.40614e-14	0.291262	1.33148e-24	2.66335e-22	0.12184	8.99105e-05	0.00310081	0.232365	1.5886e-13	5.56089e-11	0.0909561	0	0	0.387976	0	0	0.189915	0	0	0.077264	0	0	0.0798011	0	0	0.491923	0	0	0.036139	0.454347	0.936923	0.0523595	0.484336	0.981915	0.00868865	0.899649	0.977715				0.162173	2.81027e-06	0.000151344	0.162106	0.00985495	0.224945	APOE4=>Aβ=>protein partial
seq.13097.11	Q92843	BCL2L2	BCL2L2_1	0.289038	2.38987e-15	1.45491e-13	0.243585	2.95195e-11	1.43518e-09	0.222984	4.46482e-08	2.649e-06	0.136414	0.000710706	0.0250033	0.0391567	0	0	0.432085	0	0	0.0830927	0	0	0.00895672	0	0	0.0307871	0	0	0.225361	0	0	0.120379	0.0479481	0.673538	0.0594835	0.488269	0.981915	0.193196	0.0226314	0.464345				0.247758	1.13491e-07	7.22322e-06	0.152094	0.0624745	0.453041	APOE4=>Aβ=>protein partial
seq.13939.14	Q16851	UGP2	UGP2	0.160634	1.03528e-06	2.36862e-05	0.197802	1.24501e-09	5.12723e-08	0.0844064	0.0214289	0.23139	0.15722	1.88204e-05	0.00110724	0.0312367	0	0	0.441385	0	0	0.0660923	0	0	0.0299875	0	0	0.0349538	0.018	0.02592	0.461763	0	0	0.0204562	0.716367	0.972619	0.11553	0.151267	0.875222	-0.104263	0.210894	0.717623				0.112212	0.00558519	0.0930999	0.112323	0.131852	0.585629	APOE4=>Aβ=>protein partial
seq.11476.43	Q9UN37	VPS4A	VPS4A	0.22479	2.99822e-11	1.25692e-09	0.255396	2.88265e-14	1.95937e-12	0.132867	0.000356657	0.0106707	0.191915	2.83536e-07	2.71923e-05	0.0500282	0	0	0.417811	0	0	0.106935	0	0	0.023189	0	0	0.0304336	0	0	0.432448	0	0	0.127301	0.025926	0.532281	0.126098	0.129002	0.847097	0.104872	0.179063	0.688729				0.124698	0.00287441	0.0580613	0.0353534	0.637817	0.859363	APOE4=>Aβ=>protein partial
seq.11214.40	Q9UBS3	DNAJB9	DNAJB9	0.304584	1.99287e-25	1.91124e-23	0.256167	4.15054e-18	4.84299e-16	0.235463	2.0751e-13	1.66986e-11	0.143233	5.53351e-06	0.000387401	0.0741616	0	0	0.399297	0	0	0.156638	0	0	0.0420284	0	0	0.158097	0	0	0.21001	0	0	0.141338	0.00364357	0.167287	0.127885	0.0740702	0.746138	0.154343	0.0203262	0.451321				0.256894	4.39531e-13	4.33402e-11	0.202536	0.00139582	0.168709	APOE4=>Aβ=>protein partial
seq.5496.49	Q9HCB6	SPON1	SPON1_2	0.143758	1.37272e-07	3.61295e-06	0.141817	1.83537e-07	5.20219e-06	0.0976945	0.00149259	0.034261	0.0945771	0.00202476	0.0557372	0.0233229	0.004	0.0130286	0.454148	0	0	0.0488468	0.004	0.0130286	0.0232718	0.002	0.00667317	0.0514957	0	0	0.311256	0.002	0.00687437	0.0183558	0.699538	0.970983	-0.0415594	0.547288	0.982634	0.0749619	0.252761	0.746028				0.12814	9.10538e-05	0.00352192	0.14631	0.0183404	0.28511	APOE4=>Aβ=>protein partial
seq.5694.57	Q9H4F8	SMOC1	SMOC1_2	0.345447	5.09014e-28	5.31882e-26	0.457454	2.25721e-52	7.90135e-49	0.16081	2.02058e-07	1.07985e-05	0.379844	6.1654e-32	2.1582e-28	0.192069	0	0	0.271991	0	0	0.413888	0	0	0.154187	0	0	0.135953	0	0	0.531422	0	0	0.156063	0.00184882	0.0973204	0.124544	0.0966563	0.786674	0.180802	0.00655844	0.300102				0.163989	1.62404e-05	0.000757995	0.0295304	0.635155	0.859363	APOE4=>Aβ=>protein partial
seq.5858.6	P63104	YWHAZ	YWHAZ	0.304346	4.7373e-23	4.19821e-21	0.391692	1.57285e-39	1.57307e-36	0.148613	2.45219e-06	0.000112208	0.319893	5.65063e-23	6.59334e-20	0.144771	0	0	0.326813	0	0	0.306989	0	0	0.103942	0	0	0.099686	0	0	0.51045	0	0	0.0869745	0.0545796	0.717855	0.0927025	0.19352	0.906244	0.0781716	0.22059	0.729156				0.18256	3.22449e-06	0.00016834	0.138436	0.0291749	0.33823	APOE4=>Aβ=>protein partial
seq.5864.10	P04075	ALDOA	ALDOA	0.189973	1.61756e-10	6.02368e-09	0.195289	3.98834e-11	1.89948e-09	0.124109	0.000182734	0.00586845	0.135335	4.29926e-05	0.00233327	0.0370175	0	0	0.438204	0	0	0.0778952	0	0	0.0412116	0.002	0.00667317	0.0731789	0	0	0.360271	0.002	0.00687437	0.0976313	0.0371903	0.624387	0.0825767	0.237246	0.930796	0.110876	0.0850091	0.596342				0.124007	0.00109628	0.0278083	0.0620701	0.354693	0.739665	APOE4=>Aβ=>protein partial
seq.5934.1	P02794	FTH1	FTH1_2	0.156913	5.87611e-06	0.00012317	0.162911	2.2793e-06	5.35483e-05	0.101489	0.00948182	0.133566	0.113957	0.00346932	0.0796351	0.0187407	0.01	0.0280328	0.456668	0	0	0.0394203	0.01	0.0280328	0.0402639	0.004	0.0123801	0.0736709	0.014	0.0215191	0.353394	0.004	0.0126083	0.036956	0.524837	0.953147	0.0939629	0.249408	0.930796	-0.0306353	0.720485	0.944914				0.123717	0.00466035	0.0817722	0.101779	0.199176	0.653997	APOE4=>Aβ=>protein partial
seq.11354.21	Q9NQ66	PLCB1	PLCB1	0.172618	8.87833e-11	3.39657e-09	0.233081	4.81001e-19	6.01337e-17	0.0777737	0.00714146	0.108454	0.195586	2.38525e-11	6.67964e-09	0.064962	0	0	0.405312	0	0	0.138137	0	0	0.0931483	0	0	0.0793319	0.012	0.0186545	0.540052	0	0	0.075222	0.0869898	0.76587	0.081614	0.200122	0.913788	0.0596539	0.324417	0.78521				0.0707816	0.0280769	0.265365	0.0235959	0.688094	0.886359	APOE4=>Aβ=>protein partial
seq.9169.14	P55854	SUMO3	SUMO3_2	0.177395	6.2058e-12	2.82274e-10	0.198657	8.29137e-15	6.1103e-13	0.105453	0.000216791	0.00683673	0.147555	2.42639e-07	2.39255e-05	0.051543	0	0	0.424125	0	0	0.108359	0	0	0.0525457	0	0	0.0725192	0.002	0.00422222	0.420147	0	0	0.0503294	0.201078	0.8698	0.0332754	0.545882	0.982634	0.0604636	0.295686	0.766136				0.124527	0.000184284	0.00632438	0.107061	0.0629224	0.453041	APOE4=>Aβ=>protein partial
seq.11490.42	P11441	UBL4A	UBL4A	0.164519	2.01947e-09	6.63769e-08	0.16892	6.26426e-10	2.61048e-08	0.107816	0.000441586	0.012775	0.117049	0.000131077	0.00611782	0.0321968	0	0	0.44115	0	0	0.0680195	0	0	0.0308374	0	0	0.0553467	0	0	0.357809	0	0	0.0484137	0.293079	0.910653	0.0287482	0.66613	0.9955	0.0596341	0.363482	0.800749				0.127132	0.000153201	0.00547223	0.129636	0.0364786	0.372409	APOE4=>Aβ=>protein partial
seq.13118.5	Q9H4F8	SMOC1	SMOC1_1	0.326103	6.68165e-21	5.37681e-19	0.429249	2.74413e-37	2.40146e-34	0.153449	1.83694e-05	0.000734879	0.355192	5.00975e-22	4.38416e-19	0.133984	0	0	0.338134	0	0	0.283794	0	0	0.0970992	0	0	0.0864762	0	0	0.528934	0	0	0.157379	0.00485878	0.200518	0.129405	0.115097	0.822877	0.183068	0.0152873	0.425085				0.147469	0.000853452	0.0226326	0.000913397	0.989923	0.992826	APOE4=>Aβ=>protein partial
seq.13563.259	Q8N6N7	ACBD7	ACBD7	0.258503	4.27173e-11	1.74891e-09	0.236036	1.64067e-09	6.56362e-08	0.187315	2.17309e-05	0.000854709	0.144677	0.000952502	0.0311611	0.0323532	0	0	0.448434	0	0	0.067292	0	0	0.011585	0.004	0.0123801	0.0324433	0	0	0.263127	0.004	0.0126083	0.0726223	0.272401	0.905976	-0.022275	0.813519	0.99881	0.183067	0.0487114	0.531906				0.224816	6.34368e-06	0.00031498	0.196938	0.0272038	0.326445	APOE4=>Aβ=>protein partial
seq.13522.20	P62760	VSNL1	VSNL1_1	0.232168	1.33917e-15	8.29694e-14	0.24026	8.84983e-17	8.48735e-15	0.150376	2.59431e-06	0.000117487	0.167311	1.61883e-07	1.64252e-05	0.0639755	0	0	0.414509	0	0	0.133705	0	0	0.0400945	0	0	0.0733915	0	0	0.353299	0	0	0.0698111	0.146284	0.849533	0.0707285	0.314225	0.946799	0.0639747	0.329158	0.786671				0.174954	1.00089e-06	5.74363e-05	0.152202	0.0177212	0.28511	APOE4=>Aβ=>protein partial
seq.13482.14	A5YKK6	CNOT1	CNOT1	0.158845	1.0085e-05	0.000202888	0.185533	2.14099e-07	6.04399e-06	0.0904187	0.0251082	0.252925	0.142277	0.000426974	0.0164244	0.0221129	0	0	0.447855	0	0	0.0470519	0	0	0.0134555	0	0	0.0170154	0.03	0.0395376	0.441586	0	0	0.0486533	0.426329	0.934304	0.122899	0.164638	0.889185	-0.0318119	0.707507	0.939718				0.102172	0.0221887	0.227109	0.0677732	0.406989	0.772358	APOE4=>Aβ=>protein partial
seq.6502.50	Q9NZV1	CRIM1	CRIM1_2	0.115844	5.2315e-05	0.000906578	0.117361	3.93243e-05	0.000752212	0.0766124	0.0185616	0.214086	0.0800345	0.0136499	0.193057	0.0136081	0.02	0.0510448	0.464993	0	0	0.0284331	0.02	0.0510448	0.0181633	0.018	0.0469924	0.034272	0.024	0.032832	0.346394	0.018	0.0471724	0.0285685	0.569969	0.958023	0.0389728	0.574257	0.9896	0.0153535	0.833435	0.966403				0.0938068	0.00609543	0.0990119	0.0972593	0.139236	0.607224	APOE4=>Aβ=>protein partial
seq.8963.8	Q9UEU0	VTI1B	VTI1B	0.147909	2.39359e-08	7.07068e-07	0.139499	1.32575e-07	3.81958e-06	0.104584	0.00046653	0.0133313	0.0888865	0.00280087	0.0700316	0.022915	0.008	0.0232851	0.45336	0	0	0.0481129	0.008	0.0232851	0.0252439	0.002	0.00667317	0.0599998	0	0	0.296138	0.002	0.00687437	0.0808243	0.0542399	0.717855	0.0508681	0.387882	0.972976	0.103981	0.0872709	0.601954				0.102387	0.00279248	0.0575004	0.0401049	0.506417	0.79606	APOE4=>Aβ=>protein partial
seq.11557.3	Q9HCE7	SMURF1	SMURF1	0.141813	5.1662e-07	1.23865e-05	0.185663	3.12312e-11	1.4976e-09	0.0679516	0.0302512	0.282762	0.153035	1.21024e-06	0.000100867	0.0343282	0	0	0.436037	0	0	0.072982	0	0	0.0165801	0	0	0.014946	0.036	0.0457695	0.525916	0	0	0.0155516	0.736712	0.974727	-0.037818	0.5669	0.9896	0.0625029	0.329721	0.786671				0.0913205	0.00888096	0.128778	0.125346	0.0485244	0.420135	APOE4=>Aβ=>protein partial
seq.13256.21	Q9Y566	SHANK1	SHANK1_2	0.180507	1.25461e-07	3.32709e-06	0.181047	1.06758e-07	3.14039e-06	0.121141	0.00160726	0.0361814	0.122739	0.00135702	0.041487	0.0244699	0	0	0.449989	0	0	0.0515743	0	0	0.0069351	0	0	0.0150515	0.006	0.0103636	0.315424	0	0	0.155849	0.0057612	0.22533	0.171148	0.0388366	0.594168	0.119671	0.109942	0.632982				0.0853679	0.0494309	0.353184	-0.0486005	0.532145	0.805282	APOE4=>Aβ=>protein partial
seq.13242.134	Q9BYB0	SHANK3	SHANK3	0.174225	9.13362e-10	3.14997e-08	0.225028	1.03582e-15	8.61544e-14	0.0849397	0.00653513	0.102675	0.184107	4.9432e-09	6.78576e-07	0.0524661	0	0	0.421288	0	0	0.110745	0	0	0.0404537	0	0	0.0378026	0.01	0.015907	0.516939	0	0	0.0449156	0.333718	0.926023	-0.00325155	0.962644	0.99881	0.0811084	0.186694	0.693948				0.0970195	0.00579483	0.0959092	0.0903251	0.152873	0.615089	APOE4=>Aβ=>protein partial
seq.9266.1	Q9NP99	TREM1	TREM1	0.169212	8.00845e-06	0.000163461	0.192471	3.20305e-07	8.54723e-06	0.0992597	0.0197534	0.220636	0.144921	0.000655767	0.0235985	0.0229229	0	0	0.448574	0	0	0.0486173	0	0	0.0296361	0.002	0.00667317	0.0439339	0.018	0.02592	0.402829	0.002	0.00687437	0.0731283	0.228516	0.884967	0.0592804	0.513297	0.981915	0.0778767	0.39326	0.815697				0.101291	0.0414409	0.323198	0.0403563	0.639496	0.859363	APOE4=>Aβ=>protein partial
seq.10001.7	P04049	RAF1	RAF1	0.131411	6.65904e-07	1.5697e-05	0.127512	1.29949e-06	3.15893e-05	0.0907077	0.00236706	0.0485976	0.0837907	0.00479449	0.1008	0.0194789	0.012	0.0327012	0.455859	0	0	0.040979	0.012	0.0327012	0.0119005	0.008	0.0230886	0.0257264	0.006	0.0103636	0.316277	0.008	0.0231864	0.0638573	0.158412	0.851145	0.0139086	0.840344	0.99881	0.107688	0.0700672	0.578744				0.0939035	0.00305397	0.0602276	0.0852011	0.156696	0.623141	APOE4=>Aβ=>protein partial
seq.18387.7	P50502	ST13	ST13	0.153378	9.32445e-10	3.20002e-08	0.135709	6.10408e-08	1.86614e-06	0.114199	5.25947e-05	0.00190785	0.0804977	0.00411051	0.0902122	0.0266608	0.008	0.0232851	0.4478	0	0	0.0561918	0.008	0.0232851	0.0345279	0.002	0.00667317	0.105763	0	0	0.246117	0.002	0.00687437	0.0564194	0.190103	0.866332	0.0840788	0.201098	0.914712	0.0185714	0.759524	0.953777				0.131328	1.53999e-05	0.000728803	0.103106	0.0711755	0.46553	APOE4=>Aβ=>protein partial
seq.25219.17	Q16864	ATP6V1F	ATP6V1F	0.193252	2.84785e-09	9.27339e-08	0.251706	4.32719e-15	3.22283e-13	0.0927271	0.00955075	0.13373	0.206943	9.53968e-09	1.28437e-06	0.0510848	0	0	0.418209	0	0	0.108854	0	0	0.0482597	0	0	0.0486031	0.02	0.0283817	0.498227	0	0	-0.00706058	0.895655	0.995157	0.0209705	0.794162	0.99881	-0.0544216	0.484255	0.853973				0.1395	0.000583325	0.0171591	0.187753	0.00975085	0.224945	APOE4=>Aβ=>protein partial
seq.18303.39	Q92686	NRGN	NRGN	0.194786	9.89744e-12	4.38557e-10	0.245828	2.55672e-18	3.08614e-16	0.0980964	0.00168672	0.0375879	0.19839	3.00693e-10	6.19161e-08	0.0611692	0	0	0.412137	0	0	0.129238	0	0	0.115552	0	0	0.120022	0	0	0.490513	0	0	0.0858668	0.0612973	0.736054	0.0641046	0.332732	0.953139	0.103751	0.101482	0.617338				0.0948205	0.00738647	0.114409	0.0446131	0.480914	0.784869	APOE4=>Aβ=>protein partial
seq.20111.5	P80723	BASP1	BASP1	0.159408	5.53319e-08	1.54334e-06	0.20167	3.62283e-12	1.99712e-10	0.0809597	0.012636	0.163824	0.162972	5.77337e-07	5.11637e-05	0.0391586	0	0	0.430321	0	0	0.0834085	0	0	0.0675226	0	0	0.0728772	0.022	0.0306477	0.480931	0	0	0.0592695	0.212618	0.87486	0.0293018	0.664959	0.9955	0.0790504	0.229006	0.734499				0.0832885	0.0243939	0.23919	0.0462286	0.48209	0.784869	APOE4=>Aβ=>protein partial
seq.18284.77	Q8IX03	WWC1	WWC1	0.167288	2.65478e-07	6.61426e-06	0.189435	4.41899e-09	1.59471e-07	0.0987373	0.00657743	0.103017	0.142159	9.09617e-05	0.00433213	0.0289293	0	0	0.444056	0	0	0.0611632	0	0	0.0238693	0	0	0.0322948	0.018	0.02592	0.424991	0	0	0.0900957	0.0852135	0.764923	0.0672505	0.384258	0.971188	0.0984497	0.156108	0.671276				0.0886402	0.0324424	0.288235	0.0304802	0.677882	0.881482	APOE4=>Aβ=>protein partial
seq.18218.48	Q96F85	CNRIP1	CNRIP1	0.164977	1.95965e-07	4.97085e-06	0.199608	2.08521e-10	9.1241e-09	0.0886038	0.0123187	0.160602	0.15679	9.77464e-06	0.000639554	0.0334525	0	0	0.442878	0	0	0.0702296	0	0	0.0740302	0	0	0.0843107	0.01	0.015907	0.467537	0	0	0.0148697	0.772827	0.977834	0.00474416	0.950386	0.99881	0.0253367	0.72956	0.945975				0.127272	0.00132715	0.03215	0.15243	0.0339078	0.356815	APOE4=>Aβ=>protein partial
seq.20197.14	P62760	VSNL1	VSNL1_2	0.226464	3.13042e-15	1.87317e-13	0.260832	3.55874e-20	4.93176e-18	0.129806	3.29041e-05	0.00123188	0.197947	3.00061e-10	6.19161e-08	0.0745204	0	0	0.404726	0	0	0.155495	0	0	0.0789815	0	0	0.0952918	0	0	0.453205	0	0	0.0406015	0.383994	0.927756	0.0333174	0.617856	0.99059	0.0467721	0.479321	0.851492				0.164186	3.07189e-06	0.000161702	0.181202	0.00394786	0.168771	APOE4=>Aβ=>protein partial
seq.18196.8	P43652	AFM	AFM_1	-0.147214	0.000101945	0.00167147	-0.154072	4.39739e-05	0.000834312	-0.0942011	0.0285282	0.272849	-0.108335	0.0115116	0.173691	0.0135061	0.022	0.0553235	0.464698	0	0	0.0282434	0.022	0.0553235	-0.0459357	0.018	0.0469924	-0.0829178	0.028	0.0373333	0.356495	0.018	0.0471724	0.0214067	0.722633	0.97277	0.0122317	0.880239	0.99881	0.046572	0.601171	0.899892				-0.143661	0.0036912	0.0698434	-0.216321	0.0129342	0.268091	APOE4=>Aβ=>protein partial
seq.24493.10	Q9Y216	MTMR7	MTMR7	-0.660105	1.14584e-105	5.01377e-103	-0.370775	5.68068e-27	1.42037e-24	-0.626907	1.15982e-81	5.07496e-79	-0.0681678	0.0146422	0.200606	0.0986121	0.02	0.0510448	0.376936	0	0	0.207365	0.02	0.0510448	-0.0150374	0.016	0.0420923	-0.297316	0	0	0.0481423	0.016	0.0424186	-0.536935	3.26411e-29	1.34424e-26	-0.615164	4.49546e-19	1.85134e-16	-0.508319	2.50379e-12	9.22582e-10	0.109962	0.779605	0.996823	-0.630457	2.62678e-54	1.14938e-51	-0.0326568	0.565947	0.829639	APOE4=>Aβ=>protein partial
seq.18178.13	P49591	SARS1	SARS1	-0.189622	1.86947e-09	6.17366e-08	-0.175849	2.39905e-08	7.84848e-07	-0.135856	0.000133917	0.00442243	-0.109774	0.00191391	0.0535971	0.0272604	0.002	0.00705155	0.451078	0	0	0.0569898	0.002	0.00705155	-0.0168702	0.004	0.0123801	-0.0449515	0.002	0.00422222	0.272885	0.004	0.0126083	-0.136689	0.00655901	0.240417	-0.117377	0.11023	0.813133	-0.178684	0.0130578	0.408115				-0.11044	0.00748761	0.11511	0.0545657	0.449168	0.784869	APOE4=>Aβ=>protein partial
seq.24637.3	Q5H9L2	TCEAL5	TCEAL5	0.194823	2.41766e-11	1.04482e-09	0.245661	1.22225e-17	1.29651e-15	0.0981616	0.00209909	0.0439991	0.198132	7.33018e-10	1.25167e-07	0.0602604	0	0	0.413642	0	0	0.127158	0	0	0.0787449	0	0	0.0767066	0	0	0.506556	0	0	-0.00687281	0.875001	0.990445	0.00502889	0.941964	0.99881	-0.032573	0.605218	0.901226				0.146093	8.47898e-05	0.00329785	0.219106	0.000645791	0.14724	APOE4=>Aβ=>protein partial
seq.18165.181	Q15819	UBE2V2	UBE2V2	0.117516	3.97827e-07	9.70449e-06	0.124195	7.14291e-08	2.14625e-06	0.0748535	0.00401849	0.0720072	0.0883435	0.000662821	0.0236756	0.0241241	0	0	0.443703	0	0	0.0515662	0	0	0.028334	0	0	0.0516149	0.006	0.0103636	0.354401	0	0	0.0581715	0.123812	0.81985	0.0297266	0.58442	0.9896	0.081474	0.123651	0.640771				0.0747637	0.0100513	0.139069	0.0493838	0.348826	0.739049	APOE4=>Aβ=>protein partial
seq.24717.26	Q15257	PTPA	PTPA	0.19821	3.03638e-12	1.45601e-10	0.277054	1.39919e-23	2.64749e-21	0.0838108	0.00572604	0.0945472	0.237004	1.53532e-14	6.71798e-12	0.0797181	0	0	0.389289	0	0	0.169972	0	0	0.0991069	0	0	0.0759465	0.004	0.00743478	0.566152	0	0	0.0112552	0.804968	0.981296	0.0108936	0.878681	0.99881	-0.00692859	0.915931	0.982656				0.126082	0.000282449	0.00928369	0.143705	0.0193909	0.294741	APOE4=>Aβ=>protein partial
seq.17791.25	P37235	HPCAL1	HPCAL1_1	0.137558	1.62307e-07	4.19304e-06	0.154794	3.04215e-09	1.12688e-07	0.0819862	0.00518017	0.0882886	0.115596	8.1531e-05	0.00401971	0.0290234	0.002	0.00705155	0.44141	0	0	0.0616951	0.002	0.00705155	0.0130376	0	0	0.0217511	0.016	0.0237397	0.374765	0	0	0.0582616	0.187742	0.866107	0.0515509	0.41193	0.981161	0.0583004	0.343768	0.790923				0.0850709	0.00848791	0.125103	0.0538766	0.364537	0.744879	APOE4=>Aβ=>protein partial
seq.24908.19	P49418	AMPH	AMPH	0.170893	1.56816e-10	5.87094e-09	0.20751	3.75163e-15	2.98468e-13	0.091485	0.00187146	0.0406862	0.163348	3.30219e-08	3.78994e-06	0.0517729	0	0	0.421445	0	0	0.109406	0	0	0.0675382	0	0	0.0763181	0	0	0.469484	0	0	0.0672388	0.12654	0.821045	0.0573459	0.371417	0.967625	0.0655168	0.277111	0.756382				0.0954814	0.00364362	0.06913	0.0575098	0.334218	0.737813	APOE4=>Aβ=>protein partial
seq.17781.191	Q9H492	MAP1LC3A	MAP1LC3A	0.205186	1.0896e-13	5.69273e-12	0.237827	3.02556e-18	3.59015e-16	0.116993	0.000106691	0.00360842	0.181259	2.35568e-09	3.7482e-07	0.0635947	0	0	0.413655	0	0	0.133252	0	0	0.0542603	0	0	0.0747627	0	0	0.420548	0	0	0.055737	0.20209	0.8698	-0.0015696	0.981169	0.99881	0.114958	0.0621697	0.563796				0.143589	3.3601e-05	0.00146112	0.12574	0.0391106	0.387705	APOE4=>Aβ=>protein partial
seq.17775.8	Q9UI15	TAGLN3	TAGLN3	0.144317	1.85149e-08	5.61138e-07	0.164459	1.049e-10	4.80004e-09	0.0841219	0.00329692	0.062722	0.12387	1.52792e-05	0.000938331	0.0337449	0	0	0.439526	0	0	0.0713014	0	0	0.0579882	0	0	0.0771336	0.004	0.00743478	0.429155	0	0	0.0670945	0.104935	0.803812	0.022284	0.711171	0.99668	0.110612	0.0557494	0.546641				0.083217	0.0095405	0.134935	0.0460991	0.42667	0.782419	APOE4=>Aβ=>protein partial
seq.20912.10	Q08623	PUDP	PUDP	0.142893	1.26599e-07	3.3446e-06	0.141865	1.43908e-07	4.09552e-06	0.0969232	0.00142086	0.0329066	0.0954542	0.00162517	0.047606	0.0244294	0.006	0.0184036	0.447689	0	0	0.0517442	0.006	0.0184036	0.0188511	0.004	0.0123801	0.0393221	0	0	0.324051	0.004	0.0126083	0.0182144	0.673741	0.969372	-0.0252133	0.683141	0.9955	0.0515115	0.393665	0.815697				0.130127	0.000183903	0.00632438	0.136048	0.0264265	0.325529	APOE4=>Aβ=>protein partial
seq.17757.86	Q9Y376	CAB39	CAB39	0.134042	6.41245e-09	2.04993e-07	0.163701	8.44146e-13	5.00836e-11	0.071335	0.00531535	0.089886	0.129205	5.13789e-07	4.63463e-05	0.0426253	0	0	0.432887	0	0	0.0896408	0	0	0.0482943	0	0	0.0523143	0.02	0.0283817	0.480022	0	0	0.0353046	0.332256	0.925645	0.0514832	0.313576	0.946799	0.0153432	0.781276	0.95899				0.0834988	0.00424489	0.0780013	0.0726452	0.1627	0.628905	APOE4=>Aβ=>protein partial
seq.22968.9	Q9UEU5	GAGE2D	GAGE2D_2	0.259424	2.51132e-13	1.25584e-11	0.308391	1.40219e-18	1.72223e-16	0.144574	0.000175015	0.00564644	0.239155	7.53891e-10	1.25666e-07	0.0668563	0	0	0.401389	0	0	0.142781	0	0	0.0477676	0	0	0.0616933	0	0	0.436389	0	0	0.121581	0.036956	0.62338	0.115561	0.170969	0.896246	0.11652	0.147119	0.660757				0.143196	0.00124122	0.0303839	0.0653274	0.399528	0.769179	APOE4=>Aβ=>protein partial
seq.25085.37	Q9BZE9	ASPSCR1	ASPSCR1	0.16452	1.53664e-05	0.00029474	0.171349	6.08058e-06	0.000133868	0.106182	0.0135136	0.170601	0.120218	0.00502962	0.10266	0.0187406	0.002	0.00705155	0.455052	0	0	0.0395543	0.002	0.00705155	0.00878818	0.002	0.00667317	0.0152508	0.004	0.00743478	0.365581	0.002	0.00687437	-3.2444e-05	0.999583	0.99999	0.0491542	0.563779	0.988597	-0.0599641	0.510755	0.86633				0.150141	0.00217793	0.0487146	0.113103	0.199055	0.653997	APOE4=>Aβ=>protein partial
seq.17735.130	O95166	GABARAP	GABARAP_1	0.147149	3.29574e-08	9.41774e-07	0.169972	1.23987e-10	5.52886e-09	0.0843561	0.00452211	0.0793466	0.12932	1.36357e-05	0.000870977	0.0335963	0	0	0.439221	0	0	0.0710555	0	0	0.0353385	0	0	0.0509108	0.004	0.00743478	0.409725	0	0	0.0616226	0.16469	0.852175	-0.0145688	0.833109	0.99881	0.13899	0.016269	0.434866				0.0873653	0.00702512	0.109727	0.068095	0.258268	0.707771	APOE4=>Aβ=>protein partial
seq.22049.24	Q04917	YWHAH	YWHAH_1	0.18908	1.79494e-10	6.57926e-09	0.222418	3.30021e-14	2.22161e-12	0.105554	0.00127823	0.0303352	0.171424	1.82055e-07	1.82081e-05	0.0486113	0	0	0.428025	0	0	0.101988	0	0	0.0598663	0	0	0.0775948	0	0	0.435515	0	0	0.0574037	0.237893	0.887311	0.0285419	0.688624	0.9955	0.0794404	0.270444	0.752884				0.12306	0.000876725	0.023075	0.0961543	0.146858	0.609374	APOE4=>Aβ=>protein partial
seq.22045.8	Q6EEV6	SUMO4	SUMO4	0.210053	6.36983e-08	1.75571e-06	0.268059	2.83318e-12	1.58681e-10	0.104019	0.0157623	0.191251	0.217831	4.78238e-07	4.40545e-05	0.0392139	0	0	0.437658	0	0	0.0822314	0	0	0.0157632	0	0	0.0164593	0.022	0.0306477	0.4892	0	0	0.0374494	0.558638	0.956404	0.026114	0.778271	0.99881	0.0408962	0.635186	0.912754				0.131804	0.00805382	0.120738	0.13678	0.115523	0.560408	APOE4=>Aβ=>protein partial
seq.22037.47	Q96C19	EFHD2	EFHD2	0.158547	1.30144e-09	4.423e-08	0.213051	1.16726e-16	1.10432e-14	0.071977	0.0118446	0.15646	0.178347	6.60215e-10	1.17334e-07	0.0545831	0	0	0.418488	0	0	0.11538	0	0	0.0434064	0	0	0.041877	0.022	0.0306477	0.508966	0	0	0.0649913	0.0989479	0.799924	0.0631883	0.258207	0.9375	0.0475988	0.391294	0.815697				0.0669882	0.0468512	0.344151	0.0282113	0.626511	0.855139	APOE4=>Aβ=>protein partial
seq.22430.15	P15882	CHN1	CHN1	0.219462	1.12964e-13	5.81514e-12	0.308232	7.02425e-27	1.69575e-24	0.0916804	0.00336098	0.0637675	0.264315	1.20731e-16	7.68395e-14	0.0919613	0	0	0.37176	0	0	0.198311	0	0	0.0437193	0	0	0.0301194	0.008	0.0131538	0.592093	0	0	0.111609	0.0173046	0.437786	0.238664	0.0009796	0.0640951	0.0203808	0.745976	0.948619				0.0774296	0.0310222	0.280605	0.0144795	0.818617	0.950363	APOE4=>Aβ=>protein partial
seq.14675.20	P23588	EIF4B	EIF4B	0.226082	3.57851e-10	1.27822e-08	0.302675	1.14179e-17	1.22979e-15	0.104507	0.00752789	0.112373	0.252915	1.51909e-10	3.6673e-08	0.0608458	0	0	0.406741	0	0	0.130127	0	0	0.0400105	0	0	0.0327387	0.01	0.015907	0.549978	0	0	0.0489689	0.420131	0.931982	0.106598	0.228931	0.92256	-0.0315607	0.7057	0.93803				0.127256	0.00436882	0.0789349	0.110411	0.162282	0.628905	APOE4=>Aβ=>protein partial
seq.23677.30	Q9NZQ3	NCKIPSD	NCKIPSD	0.248526	3.98124e-12	1.85818e-10	0.267908	4.92965e-14	3.28691e-12	0.154762	9.26733e-05	0.00318042	0.193471	1.01999e-06	8.85019e-05	0.0514046	0	0	0.424781	0	0	0.107951	0	0	0.0218085	0	0	0.0362165	0	0	0.375847	0	0	0.10112	0.0947568	0.791444	0.167916	0.0594349	0.693507	0.0245993	0.772002	0.956729				0.172984	9.90362e-05	0.00374785	0.096886	0.224453	0.676326	APOE4=>Aβ=>protein partial
seq.19601.15	Q96DX5	ASB9	ASB9	0.13485	9.55291e-07	2.2e-05	0.162438	2.67133e-09	1.00011e-07	0.0733745	0.0170438	0.200882	0.127221	3.60871e-05	0.00200512	0.0287538	0	0	0.442754	0	0	0.0609826	0	0	0.0722736	0	0	0.082731	0.034	0.0437143	0.466268	0	0	0.0225426	0.61999	0.961959	0.0465256	0.495458	0.981915	-0.00482559	0.941786	0.989899				0.0916734	0.00751399	0.11511	0.103532	0.0973608	0.511053	APOE4=>Aβ=>protein partial
seq.19290.5	P00492	HPRT1	HPRT1	0.205055	1.92325e-14	1.06021e-12	0.238591	1.84073e-19	2.38647e-17	0.116613	6.25818e-05	0.00224685	0.182478	4.74568e-10	8.74329e-08	0.0688818	0	0	0.402084	0	0	0.146256	0	0	0.0781784	0	0	0.110088	0	0	0.415254	0	0	0.0778523	0.0655469	0.74375	0.0598391	0.336748	0.954785	0.0922687	0.113708	0.634648				0.127349	0.000129755	0.00478112	0.0750032	0.201745	0.653997	APOE4=>Aβ=>protein partial
seq.23022.5	P31150	GDI1	GDI1_2	0.159106	5.68159e-05	0.000979725	0.174036	9.60239e-06	0.000203101	0.0972003	0.0297775	0.280582	0.127009	0.00442787	0.0956548	0.0161466	0.016	0.041931	0.459469	0	0	0.0339488	0.016	0.041931	0.0311754	0.01	0.0281481	0.0515275	0.036	0.0457695	0.376956	0.01	0.0281481	0.0830103	0.194559	0.866332	0.123645	0.172073	0.896246	0.0141126	0.875638	0.973071				0.0905578	0.0793474	0.423418	0.0244545	0.787474	0.935125	APOE4=>Aβ=>protein partial
seq.19267.14	Q16775	HAGH	HAGH	0.22582	1.44839e-13	7.40161e-12	0.259471	8.34308e-18	9.27141e-16	0.13006	9.92097e-05	0.00337169	0.196635	4.60268e-09	6.44467e-07	0.0651434	0	0	0.408334	0	0	0.137585	0	0	0.082215	0	0	0.103439	0	0	0.44284	0	0	0.03078	0.540396	0.955529	0.0647098	0.346201	0.958384	-0.00631557	0.932931	0.987519				0.169454	8.96271e-06	0.000438797	0.165945	0.0143435	0.28511	APOE4=>Aβ=>protein partial
seq.19243.2	Q9UHV9	PFDN2	PFDN2	0.208251	6.23003e-08	1.72397e-06	0.214406	2.20514e-08	7.31668e-07	0.136423	0.00155219	0.0351678	0.14913	0.00052444	0.0199544	0.0269809	0.006	0.0184036	0.441514	0	0	0.0575905	0.006	0.0184036	0.0162205	0	0	0.0323115	0	0	0.334223	0	0	0.0310963	0.634294	0.96224	0.105871	0.265621	0.940735	-0.0658443	0.478894	0.850948				0.183299	0.000120907	0.0045025	0.201937	0.0206475	0.298923	APOE4=>Aβ=>protein partial
seq.19239.5	P84077	ARF1	ARF1	0.295987	3.44547e-23	3.09253e-21	0.207486	8.67416e-12	4.53193e-10	0.25493	2.00932e-14	1.7367e-12	0.0850222	0.00895644	0.148237	0.039212	0.006	0.0184036	0.432128	0	0	0.0831925	0.006	0.0184036	0.023919	0.01	0.0281481	0.151093	0	0	0.136671	0.01	0.0281481	0.188441	3.44623e-05	0.00256671	0.230974	0.000710975	0.0513148	0.151936	0.0252595	0.47722	-0.134359	0.748705	0.996823	0.258208	4.02534e-11	3.56727e-09	0.100116	0.130918	0.585281	APOE4=>Aβ=>protein partial
seq.19238.12	P15104	GLUL	GLUL	0.190477	4.16694e-11	1.71605e-09	0.195216	1.05039e-11	5.40719e-10	0.124612	0.000108691	0.0036584	0.134911	2.62288e-05	0.00150515	0.03991	0	0	0.435265	0	0	0.08399	0	0	0.0528201	0	0	0.098564	0	0	0.348914	0	0	0.072037	0.147059	0.850172	0.163854	0.0205985	0.46343	-0.0182961	0.793234	0.962414				0.138917	6.04995e-05	0.00242032	0.104136	0.10959	0.539279	APOE4=>Aβ=>protein partial
seq.22817.126	Q9C026	TRIM9	TRIM9	0.149828	1.15312e-05	0.000225502	0.153288	6.54673e-06	0.000142341	0.0985947	0.0105343	0.144326	0.106038	0.00576481	0.113052	0.0171251	0.012	0.0327012	0.454093	0	0	0.0363422	0.012	0.0327012	0.0123482	0.006	0.0181593	0.0233144	0.006	0.0103636	0.346251	0.006	0.01824	0.0187083	0.733396	0.974727	-0.00309705	0.969501	0.99881	0.0368667	0.645897	0.91632				0.134185	0.00244011	0.052482	0.152786	0.0501257	0.423284	APOE4=>Aβ=>protein partial
seq.23320.11	Q9H7P6	MVB12B	MVB12B	0.0992783	3.5622e-05	0.000636199	0.107951	6.24134e-06	0.000136549	0.0611641	0.0242201	0.248994	0.0784545	0.00376345	0.0844483	0.0163406	0.006	0.0184036	0.457439	0	0	0.0344898	0.006	0.0184036	0.0259019	0.006	0.0181593	0.039328	0.024	0.032832	0.397087	0.006	0.01824	0.0529976	0.203246	0.872811	-0.0158211	0.801765	0.99881	0.114594	0.0374454	0.501986				0.0572784	0.0487346	0.350659	0.0217567	0.693354	0.887992	APOE4=>Aβ=>protein partial
seq.19392.6	O94760	DDAH1	DDAH1	0.155794	2.51319e-08	7.36187e-07	0.163089	4.47556e-09	1.60684e-07	0.100082	0.00139628	0.0325082	0.115011	0.000231165	0.00999002	0.0283896	0	0	0.443582	0	0	0.060151	0	0	0.0373849	0	0	0.0716562	0.006	0.0103636	0.342852	0	0	0.0421101	0.354434	0.926365	4.51322e-05	0.999443	0.999689	0.0741894	0.251251	0.744357				0.120733	0.000645642	0.0185252	0.106358	0.0926813	0.511053	APOE4=>Aβ=>protein partial
seq.19229.92	Q86YM7	HOMER1	HOMER1_1	0.239661	8.25027e-11	3.19117e-09	0.350765	2.30619e-22	3.93797e-20	0.0920526	0.0198354	0.220775	0.306572	2.95905e-14	1.17074e-11	0.0753539	0	0	0.395179	0	0	0.160146	0	0	0.0457097	0	0	0.0290517	0.032	0.041771	0.611408	0	0	0.041477	0.487183	0.940901	0.00441073	0.959826	0.99881	0.0659981	0.403199	0.820593				0.1107	0.0196072	0.211066	0.0879353	0.270567	0.707771	APOE4=>Aβ=>protein partial
seq.19196.73	Q9BPY8	HOPX	HOPX	0.179771	2.02853e-08	6.12145e-07	0.203439	1.64126e-10	7.27244e-09	0.105807	0.00308858	0.0594043	0.152388	2.06911e-05	0.00120716	0.0339684	0	0	0.440633	0	0	0.0715725	0	0	0.0349025	0	0	0.0527771	0	0	0.398069	0	0	0.0773367	0.141679	0.84764	0.0171992	0.825628	0.99881	0.133706	0.0594556	0.556675				0.110444	0.00576057	0.0957951	0.0904488	0.209301	0.668982	APOE4=>Aβ=>protein partial
seq.18833.76	Q15121	PEA15	PEA15	0.205288	1.67568e-07	4.31304e-06	0.258074	3.07826e-11	1.48627e-09	0.103271	0.0184003	0.212576	0.207629	2.35553e-06	0.000183234	0.0360951	0	0	0.444598	0	0	0.0750897	0	0	0.0852586	0	0	0.0864021	0.012	0.0186545	0.496669	0	0	0.097307	0.133438	0.834629	0.0205698	0.824393	0.99881	0.170504	0.0631233	0.565555				0.0943874	0.0617396	0.387375	-0.00685974	0.938193	0.968496	APOE4=>Aβ=>protein partial
seq.19194.9	Q8TEA8	DTD1	DTD1	0.119864	6.43472e-06	0.000134476	0.14101	9.00807e-08	2.69511e-06	0.0669956	0.0249619	0.252541	0.108662	0.000274779	0.0116589	0.0223091	0	0	0.452293	0	0	0.0470058	0	0	0.0401948	0.002	0.00667317	0.0515808	0.038	0.0480444	0.437968	0.002	0.00687437	0.0482168	0.271615	0.904792	-0.000649176	0.991567	0.99881	0.092343	0.143382	0.658106				0.0692496	0.0366894	0.307252	0.0456128	0.451366	0.784869	APOE4=>Aβ=>protein partial
seq.23396.21	Q6IBS0	TWF2	TWF2	0.115488	1.75093e-08	5.32969e-07	0.119457	4.61288e-09	1.64769e-07	0.0748334	0.00115067	0.028266	0.0832201	0.000286438	0.011866	0.0288059	0	0	0.447527	0	0	0.0604743	0	0	0.031584	0	0	0.0556345	0.004	0.00743478	0.362125	0	0	0.0662882	0.0475346	0.673538	0.0313516	0.50778	0.981915	0.0928972	0.0519913	0.540849				0.0683378	0.00766185	0.11661	0.0226981	0.627602	0.855139	APOE4=>Aβ=>protein partial
seq.23528.199	Q96FC7	PHYHIPL	PHYHIPL	0.216849	1.11648e-13	5.79e-12	0.264179	4.26643e-20	5.74409e-18	0.11626	0.000238829	0.00749794	0.208396	6.74219e-11	1.68579e-08	0.0711758	0	0	0.397061	0	0	0.152008	0	0	0.0838255	0	0	0.0908898	0	0	0.479783	0	0	0.0636655	0.193535	0.866332	0.0447283	0.522732	0.981915	0.0725267	0.291736	0.763817				0.133453	0.000156168	0.00554989	0.0999469	0.118541	0.569682	APOE4=>Aβ=>protein partial
seq.23546.9	Q6PII5	HAGHL	HAGHL	0.174733	3.69435e-10	1.29971e-08	0.222845	5.13906e-16	4.38763e-14	0.0865695	0.00469106	0.0816968	0.180977	4.43003e-09	6.32952e-07	0.0524196	0	0	0.420922	0	0	0.110744	0	0	0.0299879	0	0	0.0315352	0.01	0.015907	0.487425	0	0	0.0499418	0.279878	0.910109	0.0086808	0.896115	0.99881	0.0914185	0.160944	0.674363				0.100319	0.00273665	0.0565171	0.102065	0.099215	0.511053	APOE4=>Aβ=>protein partial
seq.19113.66	Q9UJC5	SH3BGRL2	SH3BGRL2	0.170578	7.87304e-11	3.09658e-09	0.20042	1.09861e-14	7.84834e-13	0.0957041	0.000931925	0.0235538	0.154399	1.01179e-07	1.08977e-05	0.0493702	0	0	0.422487	0	0	0.104629	0	0	0.0690682	0	0	0.0836164	0	0	0.452359	0	0	0.0573049	0.149948	0.850339	0.0497086	0.395983	0.97995	0.0622597	0.257841	0.747373				0.108109	0.00148329	0.0352017	0.0794051	0.174041	0.637494	APOE4=>Aβ=>protein partial
seq.19620.16	Q15700	DLG2	DLG2	0.242557	6.17806e-27	6.17894e-25	0.302213	1.34657e-43	3.14244e-40	0.124326	5.62396e-08	3.25399e-06	0.241906	9.05684e-25	1.58517e-21	0.168232	0	0	0.305823	0	0	0.354878	0	0	0.096729	0	0	0.0988022	0	0	0.494698	0	0	0.0594264	0.0636864	0.739417	0.0475888	0.301581	0.946799	0.0626942	0.165193	0.678463				0.149273	3.31031e-08	2.16593e-06	0.132474	0.00385408	0.168771	APOE4=>Aβ=>protein partial
seq.19112.2	Q969E4	TCEAL3	TCEAL3	0.24236	3.27311e-10	1.17513e-08	0.295251	9.0446e-15	6.59596e-13	0.128623	0.00250167	0.0503281	0.232936	5.05841e-08	5.62125e-06	0.0508268	0	0	0.425787	0	0	0.106641	0	0	0.0296333	0	0	0.0337865	0.014	0.0215191	0.467256	0	0	0.0776274	0.195572	0.866332	0.0351288	0.706235	0.99668	0.108968	0.204769	0.713848				0.148947	0.00295351	0.0589404	0.156403	0.0690041	0.458827	APOE4=>Aβ=>protein partial
seq.18930.28	O94813	SLIT2	SLIT2	0.240029	1.06076e-17	7.14074e-16	0.294412	7.86985e-27	1.83656e-24	0.127177	1.94936e-05	0.000772083	0.233366	1.06434e-14	4.96764e-12	0.0981024	0	0	0.369872	0	0	0.209632	0	0	0.0870505	0	0	0.0990123	0	0	0.467855	0	0	0.0729417	0.103311	0.803812	0.10311	0.11519	0.822877	0.0320745	0.59923	0.898909				0.143483	2.76557e-05	0.00122543	0.113263	0.0590737	0.4392	APOE4=>Aβ=>protein partial
seq.18910.45	O14910	LIN7A	LIN7A_1	0.160537	1.4378e-07	3.77004e-06	0.167479	3.50691e-08	1.10594e-06	0.102991	0.00275848	0.054864	0.117336	0.00062853	0.0227997	0.026101	0	0	0.454238	0	0	0.0543387	0	0	0.0180173	0	0	0.0322591	0.002	0.00422222	0.358365	0	0	0.0451135	0.370759	0.926365	0.0444233	0.549866	0.982731	0.0404846	0.574752	0.890426				0.121437	0.00146719	0.034938	0.122386	0.0782225	0.48202	APOE4=>Aβ=>protein partial
seq.18842.24	P62837	UBE2D2	UBE2D2	0.173546	7.82368e-06	0.000160157	0.166396	1.78672e-05	0.000364688	0.121224	0.00582656	0.0959805	0.107699	0.0140682	0.197377	0.0163435	0.02	0.0510448	0.46012	0	0	0.0343017	0.02	0.0510448	0.0217416	0.016	0.0420923	0.0541962	0.006	0.0103636	0.286308	0.016	0.0424186	0.165385	0.00865033	0.284107	0.123673	0.155372	0.879886	0.217858	0.0171639	0.436692				0.080673	0.109032	0.485812	-0.0638611	0.475017	0.784869	APOE4=>Aβ=>protein partial
seq.17706.4	Q13522	PPP1R1A	PPP1R1A	0.183422	1.03137e-08	3.25087e-07	0.256122	4.62107e-16	4.0952e-14	0.0782031	0.0255007	0.255018	0.21865	6.70384e-10	1.17334e-07	0.0518061	0	0	0.420965	0	0	0.10958	0	0	0.0572026	0	0	0.0420299	0.026	0.0350769	0.57645	0	0	0.00066333	0.99027	0.99999	-0.0264341	0.731893	0.99881	0.0216205	0.778268	0.957731				0.112395	0.00362903	0.06913	0.163406	0.020977	0.298923	APOE4=>Aβ=>protein partial
seq.25060.18	P48163	ME1	ME1	0.13732	9.24953e-07	2.13716e-05	0.152782	3.94849e-08	1.2286e-06	0.0823603	0.00882584	0.125845	0.113024	0.000320966	0.0130644	0.0247053	0	0	0.450319	0	0	0.0520085	0	0	0.0423414	0	0	0.0614085	0.006	0.0103636	0.40811	0	0	0.0621203	0.167036	0.852813	0.0393148	0.553811	0.984386	0.067933	0.266264	0.74808				0.0832522	0.0194925	0.211066	0.0541992	0.393609	0.768742	APOE4=>Aβ=>protein partial
seq.21140.19	P49069	CAMLG	CAMLG	0.257713	4.38159e-11	1.78346e-09	0.296131	2.20904e-14	1.53124e-12	0.147699	0.000652618	0.017573	0.223903	2.64151e-07	2.56851e-05	0.0512018	0	0	0.431707	0	0	0.106028	0	0	0.0290256	0	0	0.0367154	0	0	0.441514	0	0	0.0469164	0.473954	0.938011	0.0985785	0.290453	0.946799	-0.0163133	0.860563	0.970455				0.186767	0.000151973	0.00547223	0.197023	0.0233067	0.312584	APOE4=>Aβ=>protein partial
seq.21110.5	Q9H832	UBE2Z	UBE2Z	0.189135	2.29529e-13	1.16444e-11	0.201489	3.90575e-15	3.00485e-13	0.119399	2.70234e-05	0.00102265	0.14402	4.16582e-07	3.88865e-05	0.0554311	0	0	0.417803	0	0	0.117132	0	0	0.0351329	0	0	0.061301	0	0	0.364321	0	0	0.126316	0.00127563	0.0703206	0.120877	0.037054	0.594168	0.13538	0.0181979	0.439323				0.100003	0.00258336	0.0537998	0.0090073	0.875436	0.963393	APOE4=>Aβ=>protein partial
seq.16872.248	O43708	GSTZ1	GSTZ1	0.246138	1.23672e-09	4.22357e-08	0.213061	1.39436e-07	3.98446e-06	0.185833	4.97879e-05	0.00183455	0.122583	0.00692694	0.127056	0.024838	0.01	0.0280328	0.456494	0	0	0.0516026	0.01	0.0280328	0.00692943	0.012	0.032832	0.0216275	0	0	0.242653	0.012	0.0329639	5.8113e-05	0.999305	0.99999	0.0239886	0.80167	0.99881	-0.0289502	0.763051	0.954899				0.255244	1.06943e-06	6.08705e-05	0.26077	0.00481626	0.183018	APOE4=>Aβ=>protein partial
seq.16606.85	P15121	AKR1B1	AKR1B1_1	0.137238	5.12395e-09	1.65312e-07	0.121121	2.44297e-07	6.73356e-06	0.102343	0.00011216	0.00375709	0.0717425	0.00638909	0.12188	0.0235755	0.008	0.0232851	0.451155	0	0	0.0496608	0.008	0.0232851	0.0190396	0.016	0.0420923	0.058111	0	0	0.246785	0.016	0.0424186	0.0219082	0.562513	0.956404	0.0159349	0.775773	0.99881	0.0198198	0.715967	0.942426				0.134716	6.25321e-06	0.000312705	0.143262	0.007471	0.212924	APOE4=>Aβ=>protein partial
seq.17704.74	Q92598	HSPH1	HSPH1	0.188959	2.31629e-06	5.09948e-05	0.200769	4.56996e-07	1.17626e-05	0.119367	0.00812906	0.118993	0.143165	0.00146352	0.0439748	0.0212601	0.006	0.0184036	0.455014	0	0	0.0446383	0.006	0.0184036	0.0198389	0	0	0.0321319	0.008	0.0131538	0.381732	0	0	0.116557	0.0755628	0.756929	0.163849	0.0755565	0.747908	0.0587427	0.525062	0.872321				0.105885	0.0407656	0.321035	0.0160316	0.860878	0.960411	APOE4=>Aβ=>protein partial
seq.25912.131	P62942	FKBP1A	FKBP1A	0.183243	1.74569e-06	3.92976e-05	0.206266	6.2314e-08	1.89678e-06	0.107544	0.0129844	0.165883	0.153576	0.000386922	0.0150491	0.023942	0	0	0.455938	0	0	0.0498916	0	0	0.0576058	0	0	0.0832834	0.016	0.0237397	0.408873	0	0	0.0184887	0.768674	0.977834	0.0667907	0.440353	0.981915	-0.0299502	0.74193	0.94722				0.142724	0.00397229	0.0733392	0.148747	0.0900517	0.511053	APOE4=>Aβ=>protein partial
seq.15627.83	P31749	AKT1	AKT1_1	0.121898	2.52356e-05	0.000471132	0.129515	6.96145e-06	0.000150423	0.0767172	0.0193842	0.218199	0.0921362	0.00489029	0.101896	0.0170585	0.01	0.0280328	0.462449	0	0	0.0355749	0.01	0.0280328	0.0268413	0.004	0.0123801	0.0472782	0.018	0.02592	0.362136	0.004	0.0126083	0.0446088	0.324588	0.925645	0.0238167	0.717542	0.99668	0.0757272	0.259061	0.747373				0.085348	0.0231337	0.233035	0.0815437	0.221997	0.676326	APOE4=>Aβ=>protein partial
seq.15612.5	Q9HAP6	LIN7B	LIN7B_1	0.267208	2.98288e-19	2.16532e-17	0.322463	2.47548e-28	7.53515e-26	0.14504	4.19223e-06	0.000186942	0.252795	2.64e-15	1.32019e-12	0.107229	0	0	0.357174	0	0	0.230897	0	0	0.0420167	0	0	0.0525375	0	0	0.444366	0	0	0.0736591	0.113334	0.807518	0.145362	0.0292773	0.536144	0.00139661	0.983467	0.997065				0.17563	1.82108e-06	9.96044e-05	0.141643	0.0249976	0.325529	APOE4=>Aβ=>protein partial
seq.15545.13	P63098	PPP3R1	PPP3R1	0.249396	5.73142e-18	3.8957e-16	0.335166	5.03392e-33	2.51732e-30	0.114001	0.000146421	0.00479016	0.280512	8.20336e-20	5.74317e-17	0.116531	0	0	0.351873	0	0	0.248784	0	0	0.0869993	0	0	0.0673356	0	0	0.563705	0	0	0.0757544	0.0899155	0.772905	0.0891182	0.159789	0.885732	0.0467599	0.457564	0.839236				0.127427	0.00028417	0.00929662	0.107666	0.0751285	0.471449	APOE4=>Aβ=>protein partial
seq.21756.5	P61088	UBE2N	UBE2N_3	0.133451	8.14277e-09	2.57953e-07	0.153515	2.29754e-11	1.14893e-09	0.0770754	0.00274982	0.0548475	0.116446	6.26406e-06	0.000425774	0.0386555	0	0	0.432208	0	0	0.0820949	0	0	0.0421024	0	0	0.0665029	0.004	0.00743478	0.387664	0	0	0.00407851	0.917766	0.998339	0.0185225	0.730307	0.998762	-0.0158626	0.795199	0.962414				0.109785	7.38445e-05	0.00292082	0.134909	0.00986599	0.224945	APOE4=>Aβ=>protein partial
seq.15542.19	P12532	CKMT1A	CKMT1A	0.135942	5.17291e-06	0.000109412	0.134219	6.28711e-06	0.000137122	0.0922	0.00635513	0.101119	0.0895042	0.00782134	0.135874	0.0182043	0.008	0.0232851	0.459496	0	0	0.0381083	0.008	0.0232851	0.0464915	0.006	0.0181593	0.0910373	0.004	0.00743478	0.338049	0.006	0.01824	0.0903882	0.0646495	0.742685	0.0917097	0.209791	0.916105	0.0810382	0.221389	0.729561				0.0807971	0.0327426	0.289799	0.0261392	0.702356	0.891991	APOE4=>Aβ=>protein partial
seq.15526.33	P48637	GSS	GSS	0.135238	3.1275e-07	7.70974e-06	0.126868	1.48977e-06	3.58415e-05	0.0961953	0.00125302	0.0300424	0.0807126	0.00649608	0.123584	0.0194322	0.014	0.0374063	0.453433	0	0	0.0410946	0.014	0.0374063	0.0253404	0.004	0.0123801	0.0632179	0	0	0.286144	0.004	0.0126083	0.0933364	0.0314414	0.585428	0.139038	0.0297225	0.541894	0.0340297	0.565163	0.887836				0.083198	0.012938	0.162912	0.0045579	0.939932	0.968496	APOE4=>Aβ=>protein partial
seq.21173.25	Q12926	ELAVL2	ELAVL2	0.198387	3.37244e-12	1.5953e-10	0.232901	1.40396e-16	1.31055e-14	0.110912	0.000399014	0.0116396	0.179058	1.29079e-08	1.61372e-06	0.0572824	0	0	0.419732	0	0	0.120085	0	0	0.0477731	0	0	0.0655198	0.004	0.00743478	0.421678	0	0	0.0477354	0.295705	0.910653	-0.0290579	0.665967	0.9955	0.123814	0.0493432	0.534755				0.133375	0.000165522	0.0058232	0.141207	0.0252674	0.325529	APOE4=>Aβ=>protein partial
seq.21747.8	P61088	UBE2N	UBE2N_2	0.152314	7.94118e-11	3.10593e-09	0.168267	4.58824e-13	2.86806e-11	0.0924455	0.00036371	0.0108329	0.123901	1.80265e-06	0.000143413	0.0513052	0	0	0.417101	0	0	0.109532	0	0	0.0527218	0	0	0.0797479	0.002	0.00422222	0.397991	0	0	0.0340022	0.392606	0.927756	0.0877846	0.129812	0.847819	-0.0232472	0.684005	0.928046				0.114801	4.38424e-05	0.00181887	0.102129	0.0521387	0.428476	APOE4=>Aβ=>protein partial
seq.15474.7	Q13526	PIN1	PIN1_2	0.259561	7.70695e-15	4.43759e-13	0.320006	1.57341e-22	2.82446e-20	0.137722	0.000116238	0.00385679	0.254725	1.73592e-12	5.28398e-10	0.0843834	0	0	0.38127	0	0	0.181215	0	0	0.0454475	0	0	0.0556575	0	0	0.449508	0	0	0.0419238	0.43895	0.935776	-0.0309799	0.693938	0.9955	0.0927022	0.240325	0.741523				0.17938	1.77952e-05	0.000821037	0.191365	0.00812166	0.213662	APOE4=>Aβ=>protein partial
seq.3397.7	Q06124	PTPN11	PTPN11_2	0.108381	6.04692e-07	1.4381e-05	0.132973	6.5242e-10	2.70272e-08	0.0572441	0.018299	0.211807	0.105401	1.44685e-05	0.00090441	0.0314095	0	0	0.444891	0	0	0.0659447	0	0	0.0527558	0	0	0.0634844	0.018	0.02592	0.453852	0	0	0.0401394	0.232722	0.884967	0.0169753	0.713522	0.99668	0.0694098	0.177058	0.686353				0.0587001	0.0360347	0.304317	0.0414048	0.400333	0.769179	APOE4=>Aβ=>protein partial
seq.21667.57	Q01064	PDE1B	PDE1B	0.206841	3.03157e-12	1.45601e-10	0.279016	7.9832e-22	1.27024e-19	0.0930488	0.00361579	0.0671463	0.233979	5.86976e-13	1.86792e-10	0.0751912	0	0	0.398551	0	0	0.158717	0	0	0.0560316	0	0	0.0434651	0.008	0.0131538	0.56315	0	0	0.0489424	0.302578	0.916207	0.0501581	0.46949	0.981915	0.040439	0.531472	0.874764				0.107764	0.00345336	0.0670553	0.0998546	0.122581	0.570376	APOE4=>Aβ=>protein partial
seq.15325.14	P17677	GAP43	GAP43	0.188624	5.86525e-11	2.3331e-09	0.245662	4.43668e-18	5.092e-16	0.0903359	0.00405846	0.0724829	0.201987	2.01091e-10	4.54142e-08	0.0596416	0	0	0.413171	0	0	0.126142	0	0	0.100237	0	0	0.0916593	0	0	0.52235	0	0	0.0504421	0.269312	0.901701	0.0311179	0.63447	0.993059	0.0624949	0.328784	0.786671				0.105384	0.00339563	0.0664045	0.0917358	0.14878	0.609374	APOE4=>Aβ=>protein partial
seq.15324.58	P02792	FTL	FTL	0.155713	8.25275e-06	0.000167958	0.166937	1.54671e-06	3.7084e-05	0.0974414	0.0134191	0.170194	0.119988	0.00226867	0.0601627	0.0193452	0.01	0.0280328	0.455174	0	0	0.0407681	0.01	0.0280328	0.0426468	0.012	0.032832	0.0732893	0.02	0.0283817	0.367848	0.012	0.0329639	0.0327846	0.574476	0.958096	0.0998839	0.222576	0.92256	-0.0482852	0.574566	0.890335				0.120914	0.00625589	0.100879	0.102286	0.200208	0.653997	APOE4=>Aβ=>protein partial
seq.3503.4	P56199	ITGA1	ITGA1	0.182489	1.10057e-06	2.50164e-05	0.196175	1.29111e-07	3.73515e-06	0.113741	0.00685772	0.105594	0.141655	0.000719364	0.0250657	0.023902	0.002	0.00705155	0.448669	0	0	0.0505787	0.002	0.00705155	0.0708159	0	0	0.130014	0.004	0.00743478	0.352617	0	0	0.0324092	0.606926	0.961735	0.0482692	0.608283	0.990446	0.00301947	0.973489	0.995055				0.15003	0.00113459	0.0283998	0.161819	0.056036	0.431342	APOE4=>Aβ=>protein partial
seq.15305.7	O76038	SCGN	SCGN_2	0.175953	2.56781e-06	5.58299e-05	0.175518	2.47197e-06	5.74765e-05	0.118218	0.00519567	0.0882886	0.118287	0.00499032	0.102156	0.0208557	0	0	0.457858	0	0	0.0435662	0	0	0.022438	0.002	0.00667317	0.0437901	0.002	0.00422222	0.338799	0.002	0.00687437	0.00431113	0.943341	0.998339	-0.130347	0.144634	0.864844	0.144407	0.112479	0.634648				0.167541	0.000605166	0.01758	0.184536	0.0325166	0.356619	APOE4=>Aβ=>protein partial
seq.3600.2	Q13231	CHIT1	CHIT1_2	0.22209	2.37563e-08	7.04738e-07	0.263633	2.17765e-11	1.10476e-09	0.124105	0.00481747	0.083483	0.204758	3.41664e-06	0.000254467	0.0394395	0	0	0.42633	0	0	0.0846761	0	0	0.173641	0	0	0.251284	0	0	0.40864	0	0	0.0943503	0.140088	0.845135	0.0767948	0.402819	0.980266	0.122521	0.190898	0.699853				0.128428	0.0144567	0.174803	0.0576033	0.515812	0.79606	APOE4=>Aβ=>protein partial
seq.21351.8	P41250	GARS1	GARS1	0.172434	8.39497e-11	3.2293e-09	0.209901	1.20214e-15	9.78623e-14	0.09174	0.00170036	0.0376716	0.165506	1.78447e-08	2.15397e-06	0.0536931	0	0	0.427131	0	0	0.111669	0	0	0.0597344	0	0	0.071224	0	0	0.456132	0	0	0.0208596	0.620102	0.961959	0.0645546	0.308741	0.946799	-0.0344158	0.588952	0.894462				0.126079	0.000157436	0.0055667	0.141289	0.0166593	0.28511	APOE4=>Aβ=>protein partial
seq.21889.2	O75223	GGCT	GGCT	0.199652	2.29438e-09	7.50606e-08	0.202015	1.29025e-09	5.28248e-08	0.133023	0.000365172	0.0108329	0.138379	0.000200922	0.0087916	0.0316422	0	0	0.439264	0	0	0.0671944	0	0	0.0247946	0	0	0.0508883	0	0	0.327612	0	0	0.119019	0.0280047	0.552285	0.0784308	0.313288	0.946799	0.150061	0.0402707	0.518225				0.122168	0.0042763	0.0780041	0.0242508	0.747652	0.918784	APOE4=>Aβ=>protein partial
seq.22966.20	O95166	GABARAP	GABARAP_2	0.125848	5.73423e-07	1.37015e-05	0.145822	5.42669e-09	1.90916e-07	0.0715383	0.0113891	0.152749	0.111064	8.61082e-05	0.00415754	0.0274375	0	0	0.450627	0	0	0.0573929	0	0	0.0240481	0	0	0.0311535	0.018	0.02592	0.435641	0	0	0.0215057	0.608842	0.961735	-0.0428525	0.492854	0.981915	0.0841645	0.157767	0.671446				0.0917586	0.00285992	0.0580357	0.110901	0.0526199	0.428476	APOE4=>Aβ=>protein partial
seq.25285.14	O94819	KBTBD11	KBTBD11	0.161553	1.64782e-05	0.000314343	0.186885	5.20419e-07	1.32973e-05	0.0931665	0.0266823	0.262364	0.142562	0.000685608	0.0243652	0.0225908	0	0	0.446291	0	0	0.0481802	0	0	0.0203305	0.002	0.00667317	0.0284558	0.034	0.0437143	0.416726	0.002	0.00687437	0.0459364	0.462492	0.937833	0.0454445	0.618729	0.99059	0.044782	0.628912	0.910529				0.108708	0.0205021	0.217149	0.102643	0.22782	0.6773	APOE4=>Aβ=>protein partial
seq.20936.8	Q17R31	TATDN3	TATDN3	0.181544	1.80205e-06	4.03073e-05	0.186832	7.9308e-07	2.00446e-05	0.118239	0.00592173	0.0970915	0.129514	0.00248633	0.0642635	0.0211075	0.002	0.00705155	0.459873	0	0	0.0438843	0.002	0.00705155	0.0157671	0	0	0.0292514	0.012	0.0186545	0.350236	0	0	0.0132183	0.838347	0.985892	0.139766	0.121883	0.835753	-0.120749	0.188594	0.698016				0.162945	0.000527349	0.0157776	0.179979	0.037303	0.375225	APOE4=>Aβ=>protein partial
seq.17686.27	Q99426	TBCB	TBCB	0.11647	2.2413e-07	5.62415e-06	0.124935	2.34788e-08	7.71713e-07	0.072792	0.00398411	0.0720072	0.0897691	0.000374734	0.0147389	0.0265205	0	0	0.450922	0	0	0.0555471	0	0	0.0290039	0	0	0.0505632	0.004	0.00743478	0.364521	0	0	0.0351117	0.328568	0.925645	-0.0199249	0.707322	0.99668	0.0785253	0.110792	0.634351				0.0856523	0.00256781	0.0537998	0.0832537	0.103967	0.519086	APOE4=>Aβ=>protein partial
seq.16885.49	Q9UPY8	MAPRE3	MAPRE3_1	0.259636	3.87439e-18	2.65928e-16	0.349675	1.67209e-33	9.00487e-31	0.117268	0.000164716	0.00533879	0.293073	4.48745e-20	3.49074e-17	0.1179	0	0	0.356803	0	0	0.248366	0	0	0.0814979	0	0	0.0675665	0	0	0.546729	0	0	0.077054	0.0944033	0.791444	0.0744615	0.25971	0.938348	0.0726497	0.284936	0.761375				0.134439	0.000212391	0.00708072	0.128707	0.0405873	0.388148	APOE4=>Aβ=>protein partial
seq.17380.2	P61086	UBE2K	UBE2K	0.0889158	7.64658e-05	0.00128687	0.0925744	3.6511e-05	0.000706158	0.0572893	0.0248188	0.252193	0.0646667	0.0111888	0.170628	0.0153479	0.008	0.0232851	0.462052	0	0	0.0321489	0.008	0.0232851	0.0298394	0.012	0.032832	0.0552172	0.028	0.0373333	0.350819	0.012	0.0329639	0.0132947	0.720529	0.97277	-0.00109313	0.98346	0.99881	0.0160371	0.776248	0.95733				0.0742873	0.00837636	0.124243	0.0884664	0.0901988	0.511053	APOE4=>Aβ=>protein partial
seq.17156.72	O15075	DCLK1	DCLK1	0.169535	4.91315e-11	1.97684e-09	0.206597	4.85482e-16	4.24857e-14	0.0906497	0.00135205	0.0316614	0.163083	9.82387e-09	1.29768e-06	0.0537371	0	0	0.415782	0	0	0.114451	0	0	0.066028	0	0	0.0844949	0.004	0.00743478	0.438657	0	0	0.0776044	0.0593614	0.731901	0.0545935	0.360994	0.965261	0.0888074	0.114508	0.634648				0.0871315	0.00583251	0.0960786	0.051683	0.366533	0.746157	APOE4=>Aβ=>protein partial
seq.25299.11	Q8NI08	NCOA7	NCOA7	0.167155	2.39592e-05	0.0004497	0.175314	8.51994e-06	0.000181301	0.106693	0.0173674	0.204352	0.123484	0.00574803	0.113039	0.0163805	0.004	0.0130286	0.462294	0	0	0.0342204	0.004	0.0130286	0.0104471	0.014	0.0378498	0.0181046	0.022	0.0306477	0.3659	0.014	0.0378498	0.137562	0.0353901	0.607712	0.143771	0.113271	0.820283	0.112331	0.230117	0.734499				0.079148	0.11108	0.488919	0.00673565	0.940825	0.968496	APOE4=>Aβ=>protein partial
seq.17367.5	P16949	STMN1	STMN1	0.189535	2.48864e-11	1.06238e-09	0.233443	8.06792e-17	7.95542e-15	0.0996461	0.0013522	0.0316614	0.18546	3.16599e-09	4.8185e-07	0.0564589	0	0	0.415827	0	0	0.119544	0	0	0.0685551	0	0	0.0746057	0.004	0.00743478	0.478868	0	0	0.0795236	0.0849697	0.764923	0.0753374	0.257677	0.936867	0.0734369	0.257822	0.747373				0.101425	0.00356041	0.0682915	0.0636521	0.311415	0.725372	APOE4=>Aβ=>protein partial
seq.25276.32	Q3YEC7	RABL6	RABL6	0.185034	1.7787e-12	8.70815e-11	0.188977	4.87451e-13	3.01554e-11	0.122162	2.63558e-05	0.00100829	0.130411	6.97276e-06	0.000466563	0.047432	0	0	0.422822	0	0	0.100865	0	0	0.0313753	0	0	0.0594428	0	0	0.345474	0	0	0.0737229	0.0770379	0.756929	0.0744157	0.232257	0.925483	0.0618598	0.276589	0.756258				0.134448	3.84977e-05	0.00163347	0.118184	0.0434106	0.395904	APOE4=>Aβ=>protein partial
seq.17325.10	Q16774	GUK1	GUK1	0.155875	7.45833e-06	0.000153125	0.191084	2.87107e-08	9.22034e-07	0.0831418	0.0322448	0.294707	0.151661	9.23255e-05	0.00435412	0.0270194	0	0	0.44257	0	0	0.0575383	0	0	0.0448943	0	0	0.0509708	0.036	0.0457695	0.468307	0	0	-0.0220634	0.69839	0.970983	-0.0696601	0.420064	0.981289	0.0175142	0.830542	0.966045				0.139704	0.00166862	0.0388107	0.185626	0.0181847	0.28511	APOE4=>Aβ=>protein partial
seq.20956.13	Q9NQP4	PFDN4	PFDN4	0.213696	1.03549e-08	3.25087e-07	0.254731	5.84893e-12	3.14987e-10	0.118764	0.00402096	0.0720072	0.198108	1.74632e-06	0.000140529	0.0413384	0	0	0.427718	0	0	0.0881309	0	0	0.0276955	0	0	0.0331725	0.008	0.0131538	0.455009	0	0	0.0116028	0.856998	0.985892	0.0670284	0.472904	0.981915	-0.0566923	0.530401	0.874764				0.166181	0.000292378	0.00949499	0.170458	0.0414258	0.388154	APOE4=>Aβ=>protein partial
seq.21955.36	P46379	BAG6	BAG6	0.161918	1.35065e-08	4.18403e-07	0.153185	7.14235e-08	2.14625e-06	0.114177	0.000377276	0.0110979	0.0980128	0.00215155	0.0583837	0.0246001	0.01	0.0280328	0.452322	0	0	0.0515808	0.01	0.0280328	0.0285079	0.002	0.00667317	0.065663	0.004	0.00743478	0.302725	0.002	0.00687437	0.0843361	0.0649537	0.742685	0.0880347	0.20005	0.913788	0.0744519	0.235427	0.739113				0.115836	0.0014362	0.0343167	0.0696673	0.281644	0.707771	APOE4=>Aβ=>protein partial
seq.20183.48	P50221	MEOX1	MEOX1	0.175427	1.04276e-05	0.000207396	0.0789955	0.047991	0.255502	0.179246	8.14145e-05	0.00284991	-0.00784067	0.861893	0.977648	-0.00136468	0.806	0.879273	0.477576	0	0	-0.0028657	0.806	0.879273	-0.000523519	0.852	0.913429	0.0240239	0	0	-0.022277	0.852	0.913429	0.132845	0.0415577	0.656606	0.244439	0.00733177	0.279647	0.022392	0.812512	0.963662				0.171079	0.000814076	0.0218366	0.018059	0.845202	0.957074	APOE4-specific
seq.22806.1	Q9H0W7	THAP2	THAP2	0.144329	0.000383393	0.00556875	0.0616257	0.129521	0.46613	0.150221	0.00128594	0.0304151	-0.0119353	0.796481	0.973256	-0.00118055	0.768	0.858353	0.484955	0	0	-0.00244029	0.768	0.858353	-0.00054664	0.802	0.879115	0.0133238	0	0	-0.0427825	0.802	0.879115	0.061744	0.350557	0.926365	0.189566	0.0407787	0.604309	-0.0829979	0.376805	0.810782				0.173711	0.00093908	0.02435	0.103886	0.268257	0.707771	APOE4-specific
seq.11254.13	O95428	PAPLN	PAPLN	0.215071	4.5733e-08	1.29103e-06	0.0928441	0.0191144	0.140125	0.222421	7.53281e-07	3.68792e-05	-0.0150645	0.734302	0.959831	-0.00199629	0.714	0.81805	0.479232	0	0	-0.00418302	0.714	0.81805	-0.000657916	0.794	0.873145	0.0192145	0	0	-0.0354547	0.794	0.873145	0.222947	0.000558386	0.0335438	0.217911	0.0176107	0.432607	0.244028	0.00688405	0.312956	0.548158	0.362646	0.996823	0.181812	0.000342314	0.0108441	-0.0584434	0.517904	0.79606	APOE4-specific
seq.20922.4	Q8NHR9	PFN4	PFN4	-0.134452	0.000943467	0.0124627	-0.0540989	0.183474	0.546809	-0.142465	0.0023272	0.0480611	0.0161402	0.728235	0.958675	-0.00161392	0.786	0.864347	0.487069	0	0	-0.00332455	0.786	0.864347	0.0012763	0.704	0.812034	-0.023176	0.002	0.00422222	-0.0582792	0.704	0.811603	-0.0301936	0.648865	0.964673	0.0429829	0.653033	0.9955	-0.127289	0.172216	0.68427				-0.177952	0.000660915	0.018812	-0.180405	0.0580396	0.437165	APOE4-specific
seq.21655.18	Q96NB1	CEP20	CEP20	-0.14467	0.000101174	0.00166273	-0.0900438	0.0155092	0.122137	-0.131812	0.00190865	0.0409892	-0.0264328	0.530443	0.905735	0.00356093	0.506	0.659246	0.472227	0	0	0.00748427	0.506	0.659246	-0.00333867	0.534	0.681448	-0.0370943	0	0	0.0825729	0.534	0.681448	-0.156987	0.00905391	0.28812	-0.17352	0.0423792	0.612007	-0.145247	0.0961357	0.615215				-0.0931903	0.0543327	0.366811	0.0870336	0.3119	0.725372	APOE4-specific
seq.9543.131	Q96MW5	COG8	COG8	0.164647	6.58679e-06	0.000137244	0.100847	0.00590915	0.0589316	0.151466	0.000290698	0.00888724	0.0268409	0.51751	0.901144	0.00426855	0.474	0.6259	0.476556	0	0	0.00887755	0.474	0.6259	0.00193614	0.498	0.656324	0.0226989	0	0	0.0785931	0.498	0.656324	0.109569	0.0562909	0.721732	0.19681	0.0168643	0.421668	0.00348228	0.965521	0.99295				0.144128	0.0025897	0.0537998	0.00845116	0.92048	0.968496	APOE4-specific
seq.10990.21	Q5S007	LRRK2	LRRK2	-0.142658	0.000162994	0.00257009	-0.0578886	0.126681	0.459628	-0.149787	0.000537891	0.0151236	0.0146294	0.733248	0.959831	-0.00185703	0.772	0.860839	0.479211	0	0	-0.00389026	0.772	0.860839	0.00234531	0.762	0.847493	-0.0517832	0	0	-0.0474395	0.762	0.847493	-0.103701	0.0744887	0.756929	-0.17537	0.0309249	0.546772	-0.0301113	0.7255	0.945975				-0.149992	0.00298387	0.0593467	-0.0389282	0.655772	0.870967	APOE4-specific
seq.19370.30	Q9Y661	HS3ST4	HS3ST4_1	-0.154194	9.31325e-05	0.00154142	-0.0649187	0.100476	0.402884	-0.160821	0.00037698	0.0110979	0.0134972	0.763394	0.965678	-0.00132633	0.792	0.868154	0.481969	0	0	-0.0027595	0.792	0.868154	0.000752162	0.794	0.873145	-0.0176158	0.002	0.00422222	-0.0446026	0.794	0.873145	-0.0430139	0.504153	0.949888	-0.0660449	0.482081	0.981915	-0.025269	0.777986	0.957731				-0.198658	8.06354e-05	0.00316283	-0.111016	0.224271	0.676326	APOE4-specific
seq.8889.5	Q9ULG6	CCPG1	CCPG1	0.132842	0.000125033	0.00202629	0.0811672	0.0191588	0.140304	0.12203	0.00201645	0.0425215	0.0222523	0.570692	0.92209	0.0027286	0.618	0.749028	0.472854	0	0	0.00573738	0.618	0.749028	0.00149301	0.626	0.755175	0.0193326	0	0	0.071691	0.626	0.755175	0.0877378	0.119372	0.815689	0.123509	0.128756	0.847097	0.0490698	0.554332	0.882971				0.12527	0.00464595	0.0817722	0.086558	0.279295	0.707771	APOE4-specific
seq.10064.12	O75884	RBBP9	RBBP9	0.204105	1.07254e-06	2.44588e-05	0.102468	0.0148153	0.118	0.202192	2.41568e-05	0.000934373	0.00390146	0.934341	0.987507	0.000854858	0.918	0.948508	0.479472	0	0	0.00177974	0.918	0.948508	0.000261041	0.914	0.948674	0.0263242	0	0	0.00981901	0.914	0.948674	0.129648	0.0601646	0.7351	0.149779	0.12299	0.837275	0.114937	0.242412	0.744229				0.205583	0.000136744	0.00498616	0.0416519	0.666373	0.880403	APOE4-specific
seq.21569.49	O94804	STK10	STK10	-0.14397	4.97628e-05	0.00086664	-0.031726	0.372557	0.747569	-0.16805	3.44821e-05	0.00128409	0.0494639	0.218117	0.719793	-0.00668165	0.236	0.377159	0.483017	0	0	-0.0140272	0.236	0.377159	0.0153435	0.196	0.32461	-0.106526	0	0	-0.168272	0.196	0.32461	-0.152517	0.0056114	0.22073	-0.168573	0.0285562	0.531815	-0.147286	0.0819474	0.588453				-0.146891	0.00182186	0.0416825	0.0504407	0.538327	0.808043	APOE4-specific
seq.21249.115	O00273	DFFA	DFFA	0.213919	5.83339e-08	1.62062e-06	0.0921451	0.0201807	0.144463	0.221924	9.07349e-07	4.41136e-05	-0.0162553	0.715284	0.956033	-0.00301736	0.71	0.816202	0.485125	0	0	-0.00625869	0.71	0.816202	-0.00168616	0.686	0.798968	0.0469164	0	0	-0.0372795	0.686	0.798968	0.136129	0.0389353	0.639874	0.188107	0.0435731	0.617521	0.0593122	0.525936	0.872573				0.232619	2.84529e-06	0.00015206	0.108595	0.232378	0.679258	APOE4-specific
seq.22479.64	Q9UHH9	IP6K2	IP6K2	-0.134825	0.000461722	0.00665127	-0.0654191	0.0893495	0.373901	-0.13485	0.00221447	0.0461414	5.17844e-05	0.999055	0.999484	0.000224616	0.99	0.99	0.478409	0	0	0.000469285	0.99	0.99	5.07587e-06	0.962	0.979756	-0.029957	0.002	0.00422222	-0.000169468	0.96	0.977143	-0.0776727	0.204341	0.873398	-0.114817	0.185059	0.904745	-0.0555151	0.527302	0.873419				-0.143731	0.00444804	0.0794406	-0.0584637	0.512706	0.79606	APOE4-specific
seq.8950.4	Q9UQC9	CLCA2	CLCA2	0.133532	0.000328751	0.00484545	0.071935	0.0529198	0.273224	0.128436	0.00241913	0.0493652	0.0105774	0.801183	0.974231	0.000659567	0.88	0.930325	0.470967	0	0	0.00139849	0.88	0.930325	0.000985046	0.76	0.847493	0.0247832	0.004	0.00743478	0.0382271	0.76	0.847493	0.0940141	0.119423	0.815689	0.189769	0.0227596	0.481389	-0.0108726	0.902768	0.97917				0.127813	0.00791746	0.119725	0.0448445	0.600279	0.846579	APOE4-specific
seq.22514.12	Q969F2	NKD2	NKD2	0.175206	1.32993e-05	0.000258635	0.0766475	0.0572868	0.286218	0.181072	8.71975e-05	0.00302213	-0.0118973	0.794468	0.972133	-0.00159318	0.782	0.864116	0.483894	0	0	-0.00330329	0.782	0.864116	-0.00175685	0.776	0.860266	0.0543106	0	0	-0.0334296	0.776	0.860266	0.179352	0.00600287	0.230056	0.0929045	0.325016	0.948749	0.274931	0.00220257	0.141803				0.148632	0.0043607	0.0789349	-0.00436929	0.962587	0.975421	APOE4-specific
seq.10978.39	P01242	GH2	GH2	0.132283	0.00108326	0.0140703	0.0049739	0.902238	0.970585	0.173317	0.000209932	0.0066806	-0.0815389	0.0786202	0.479878	-0.00831247	0.086	0.171499	0.503206	0	0	-0.0167965	0.086	0.171499	-0.00323659	0.096	0.181895	0.0138002	0	0	-0.306392	0.098	0.185171	0.129638	0.0488672	0.679856	0.0994561	0.287093	0.945113	0.16793	0.0719179	0.578764				0.159865	0.00211604	0.0476348	0.0106072	0.910704	0.968496	APOE4-specific
seq.11348.132	O15460	P4HA2	P4HA2	0.112467	0.000656156	0.00907856	0.0320684	0.331227	0.714174	0.126003	0.000811277	0.0211143	-0.0280927	0.451213	0.873359	-0.00388913	0.464	0.622547	0.475227	0	0	-0.00825125	0.464	0.622547	-0.00261161	0.436	0.596448	0.025075	0	0	-0.11626	0.436	0.596448	0.0629676	0.251098	0.8918	0.0614456	0.419033	0.981289	0.0622732	0.451894	0.839236				0.143982	0.000579814	0.0171278	0.0927826	0.223005	0.676326	APOE4-specific
seq.9765.4	Q9NXR1	NDE1	NDE1	-0.160367	1.58422e-05	0.000303036	-0.101255	0.00644357	0.0628293	-0.145565	0.000625787	0.0169811	-0.0299727	0.477381	0.891001	0.004223	0.476	0.627329	0.478472	0	0	0.0087488	0.476	0.627329	-0.00146617	0.502	0.656535	-0.0142262	0	0	0.0934319	0.502	0.656535	-0.163746	0.00645937	0.239219	-0.0648137	0.465733	0.981915	-0.303373	0.000213236	0.0240785				-0.1066	0.028098	0.265365	0.0812496	0.344783	0.737813	APOE4-specific
seq.21823.5	O15355	PPM1G	PPM1G	0.12959	4.04302e-05	0.000714777	0.0683987	0.0304727	0.190142	0.125975	0.000480026	0.0136612	0.00741239	0.835824	0.976327	0.000787932	0.886	0.932345	0.475905	0	0	0.00165291	0.886	0.932345	0.00131173	0.864	0.921219	0.0491098	0.002	0.00422222	0.0260152	0.864	0.921219	0.175872	0.000315414	0.0206375	0.160609	0.028961	0.535885	0.203538	0.00220776	0.141803	-0.0625327	0.890776	0.996823	0.0749255	0.0732258	0.4116	-0.0940792	0.198512	0.653997	APOE4-specific
seq.21153.5	Q8IXM2	BAP18	BAP18	-0.152619	0.000129228	0.00207506	-0.0865174	0.0301107	0.188051	-0.144731	0.00151517	0.0346658	-0.0161019	0.722178	0.958206	0.00211062	0.712	0.817128	0.47699	0	0	0.00440537	0.712	0.817128	-0.00136014	0.7	0.808784	-0.0257397	0	0	0.0501901	0.7	0.808784	-0.103772	0.108432	0.807518	-0.0598563	0.508213	0.981915	-0.15957	0.0862168	0.597797				-0.14493	0.00492106	0.0852781	-0.0766094	0.407633	0.772358	APOE4-specific
seq.10748.216	Q9Y5E7	PCDHB2	PCDHB2	-0.133136	0.00100726	0.0131967	-0.0472394	0.24265	0.627788	-0.14391	0.00187711	0.0406862	0.0221209	0.629593	0.934749	-0.00210073	0.646	0.771141	0.478909	0	0	-0.00440583	0.646	0.771141	0.00121295	0.614	0.745961	-0.0195239	0.004	0.00743478	-0.066242	0.614	0.748391	0.04379	0.49782	0.94813	0.00337538	0.971622	0.99881	0.0843725	0.329818	0.786671				-0.219322	2.61695e-05	0.00118202	-0.248503	0.00789506	0.213662	APOE4-specific
seq.20542.47	P30988	CALCR	CALCR	-0.121811	0.00217631	0.0257806	0.00916124	0.817459	0.94553	-0.16685	0.000255578	0.0079402	0.0909441	0.0443017	0.363606	-0.00834069	0.056	0.1216	0.492319	0	0	-0.0172336	0.056	0.1216	0.0063302	0.036	0.0823545	-0.0233727	0.002	0.00422222	-0.371436	0.038	0.0863522	-0.125746	0.0465394	0.673538	-0.073653	0.402646	0.980266	-0.18966	0.0356204	0.497762				-0.157074	0.00248806	0.052945	0.00483816	0.958056	0.973386	APOE4-specific
seq.21001.393	Q8WUW1	BRK1	BRK1	-0.265004	1.64566e-11	7.15605e-10	-0.0903795	0.023488	0.161215	-0.289143	1.22757e-10	8.10778e-09	0.0495833	0.26035	0.755528	-0.0104674	0.306	0.459	0.485052	0	0	-0.0220559	0.306	0.459	0.00294951	0.304	0.455002	-0.0363052	0	0	-0.0884261	0.304	0.456	-0.233067	0.00034928	0.0222301	-0.208204	0.0227561	0.481389	-0.261856	0.00501177	0.256112	-0.520443	0.396045	0.996823	-0.269386	8.44705e-08	5.42549e-06	-0.0344449	0.702899	0.891991	APOE4-specific
seq.11457.53	Q14376	GALE	GALE	-0.167689	1.43383e-05	0.000278067	-0.0768996	0.0469661	0.251424	-0.169866	0.00011561	0.00385421	0.00450006	0.917771	0.984828	-0.000606008	0.904	0.946916	0.473572	0	0	-0.00128129	0.904	0.946916	0.000806801	0.876	0.921822	-0.0632498	0	0	-0.0129206	0.876	0.921822	-0.0812078	0.183644	0.86425	-0.243037	0.0068154	0.266635	0.0698153	0.405319	0.821739				-0.195219	0.000101281	0.00381221	-0.0396983	0.655274	0.870967	APOE4-specific
seq.19823.75	Q96EB6	SIRT1	SIRT1	-0.127534	0.00148514	0.0186669	-0.041777	0.297167	0.687638	-0.141062	0.00222685	0.0462616	0.0273246	0.549992	0.916181	-0.0022146	0.624	0.750116	0.486534	0	0	-0.00457261	0.624	0.750116	0.0048931	0.564	0.707759	-0.0558918	0.002	0.00422222	-0.0959455	0.564	0.707846	-0.035064	0.57624	0.958096	-0.0462873	0.617358	0.99059	-0.0268823	0.758577	0.95368				-0.179711	0.000586005	0.0171658	-0.0995859	0.286984	0.707771	APOE4-specific
seq.9107.59	Q8N2F6	ARMC10	ARMC10	-0.133368	0.000524479	0.00743548	0.00731404	0.849381	0.954146	-0.177337	5.00609e-05	0.00183496	0.091727	0.0343915	0.318479	-0.0100122	0.036	0.0834712	0.478632	0	0	-0.0213653	0.036	0.0834712	0.00854733	0.066	0.138479	-0.0323844	0	0	-0.358574	0.066	0.139333	-0.179991	0.00300866	0.144581	-0.20152	0.0222978	0.47991	-0.18107	0.0288539	0.484101				-0.140736	0.00532093	0.0899803	0.0772327	0.380706	0.75479	APOE4-specific
seq.9121.28	Q10981	FUT2	FUT2	0.132499	3.10523e-05	0.000569102	0.0567966	0.0749453	0.339387	0.137069	0.000162132	0.00527948	-0.00940399	0.794009	0.972133	-0.00153522	0.774	0.860839	0.476727	0	0	-0.00323074	0.774	0.860839	-0.000621615	0.812	0.883002	0.0206765	0	0	-0.0309957	0.812	0.883002	0.101396	0.0479485	0.673538	0.133073	0.0687955	0.731567	0.0586606	0.42748	0.828338				0.131102	0.00149153	0.0352777	0.0454707	0.536352	0.808043	APOE4-specific
seq.20451.126	Q9H7X7	IFT22	IFT22	-0.127314	0.00077404	0.0104413	-0.0506615	0.181009	0.54365	-0.134368	0.00193499	0.0413014	0.0144457	0.736959	0.959831	-0.00153363	0.778	0.862483	0.479693	0	0	-0.00320737	0.778	0.862483	0.00190986	0.722	0.817629	-0.0384199	0	0	-0.0523104	0.724	0.819894	-0.0932789	0.117782	0.812406	-0.02831	0.740269	0.99881	-0.177842	0.0381231	0.505704				-0.132653	0.0079981	0.120419	-0.0283551	0.746299	0.918784	APOE4-specific
seq.9444.70	Q14129	DGCR6	DGCR6	-0.125797	0.00178655	0.0217525	-0.0175995	0.661883	0.894575	-0.153334	0.000873218	0.0223117	0.0564748	0.216281	0.71814	-0.00536067	0.234	0.374838	0.481725	0	0	-0.0112533	0.234	0.374838	0.00321747	0.22	0.354906	-0.0182768	0	0	-0.213653	0.222	0.358132	-0.134136	0.0370349	0.62338	-0.18712	0.0423973	0.612007	-0.0971116	0.294328	0.763926				-0.133652	0.010684	0.143482	0.0361794	0.698789	0.890077	APOE4-specific
seq.14662.6	P28698	MZF1	MZF1	-0.116623	0.00266991	0.0303935	0.00321468	0.93401	0.981167	-0.154633	0.000495549	0.0140459	0.0779914	0.0766859	0.474693	-0.0072097	0.094	0.185291	0.483174	0	0	-0.0151476	0.094	0.185291	0.0115057	0.104	0.193304	-0.0453026	0.002	0.00422222	-0.340438	0.106	0.197022	-0.00997528	0.874731	0.990445	-0.101297	0.265744	0.940735	0.0954099	0.283239	0.760045				-0.211814	1.78257e-05	0.000821037	-0.1705	0.0581609	0.437165	APOE4-specific
seq.22992.6	Q9UPY8	MAPRE3	MAPRE3_2	0.144334	0.000112903	0.0018425	0.0799649	0.0322082	0.196412	0.137825	0.00125863	0.030074	0.0133124	0.75308	0.965678	0.00188614	0.768	0.858353	0.477263	0	0	0.00393643	0.768	0.858353	0.000696828	0.714	0.815319	0.015288	0	0	0.043593	0.714	0.815319	0.069047	0.272629	0.906096	0.0848555	0.35071	0.960778	0.0467875	0.594283	0.89467				0.151184	0.00131142	0.0318793	0.106516	0.217035	0.676326	APOE4-specific
seq.16593.3	Q13158	FADD	FADD	0.166673	2.88167e-06	6.24599e-05	0.0801356	0.0251427	0.168415	0.166994	4.04132e-05	0.001497	-0.000660145	0.986931	0.998023	-0.000311025	0.97	0.981479	0.474563	0	0	-0.000655821	0.97	0.981479	-8.658e-05	0.98	0.990133	0.044081	0	0	-0.00196798	0.98	0.988673	0.0862175	0.145199	0.849533	0.0742447	0.369345	0.967625	0.0912916	0.287978	0.762819				0.181657	6.2502e-05	0.00248623	0.0891366	0.281926	0.707771	APOE4-specific
seq.25240.1	Q96G04	EEF2KMT	EEF2KMT	-0.212099	4.72829e-09	1.53253e-07	-0.102495	0.00493691	0.0512049	-0.211858	2.84561e-07	1.47571e-05	-0.000497066	0.990242	0.998227	0.00039465	0.926	0.951652	0.47423	0	0	0.0008315	0.926	0.951652	-3.41965e-05	0.974	0.986987	-0.030213	0	0	0.00113057	0.974	0.986987	-0.199992	0.000474734	0.0291545	-0.282845	0.00077239	0.0530147	-0.112171	0.147424	0.660757	0.0623567	0.907643	0.996823	-0.179796	0.000168851	0.00588123	0.0435389	0.600036	0.846579	APOE4-specific
seq.5744.12	Q9BUN1	MENT	MENT	0.216809	3.1447e-08	9.02297e-07	0.086234	0.0292215	0.18414	0.22587	3.39208e-07	1.72087e-05	-0.0193198	0.658555	0.941378	-0.00413714	0.62	0.749028	0.464726	0	0	-0.00898228	0.62	0.749028	-0.00192776	0.658	0.777326	0.0492679	0	0	-0.0407214	0.658	0.777326	0.142181	0.0170604	0.43597	0.141826	0.106867	0.811776	0.138151	0.0939758	0.613847				0.240651	2.92261e-06	0.000155009	0.151031	0.0862832	0.508761	APOE4-specific
seq.5691.2	Q9H0B8	CRISPLD2	CRISPLD2	0.109107	0.00234037	0.0273996	0.0287519	0.422233	0.779345	0.123947	0.00245465	0.0497318	-0.0306818	0.449828	0.873359	-0.0029927	0.498	0.650061	0.475142	0	0	-0.00633846	0.498	0.650061	-0.00270991	0.422	0.583127	0.0227948	0.004	0.00743478	-0.134923	0.422	0.584308	0.0884939	0.122882	0.81985	0.132357	0.0881441	0.773214	0.047082	0.583029	0.893049				0.12246	0.00887161	0.128778	0.00779069	0.925292	0.968496	APOE4-specific
seq.25291.27	Q8IWE5	PLEKHM2	PLEKHM2	-0.169193	2.87786e-05	0.000533014	-0.0844606	0.0372311	0.215062	-0.16834	0.000289614	0.00888724	-0.00172543	0.970108	0.992507	0.000546782	0.91	0.948508	0.482447	0	0	0.00113207	0.91	0.948508	-0.000166096	0.92	0.952012	-0.0321524	0	0	0.00513934	0.92	0.952012	-0.0661434	0.306289	0.91913	-0.0208669	0.825292	0.99881	-0.116074	0.201919	0.710725				-0.200416	0.00013278	0.00486696	-0.0676441	0.474862	0.784869	APOE4-specific
seq.5487.7	Q9NQ25	SLAMF7	SLAMF7_1	-0.130893	0.000729275	0.00989468	-0.0443807	0.251953	0.638639	-0.14336	0.00124931	0.0300424	0.0253899	0.564214	0.920516	-0.00307427	0.562	0.705336	0.482529	0	0	-0.00641201	0.562	0.705336	0.0122703	0.6	0.737935	-0.147821	0.002	0.00422222	-0.0905219	0.6	0.737935	-0.168039	0.00752816	0.260914	-0.245871	0.00387623	0.178536	-0.0631631	0.494278	0.859736				-0.101413	0.0425114	0.328119	0.069579	0.441381	0.784869	APOE4-specific
seq.17404.5	Q96KC2	ARL5B	ARL5B	-0.14751	0.000281562	0.00423007	-0.0545465	0.180599	0.543387	-0.15758	0.000665064	0.0178395	0.0209421	0.648826	0.939646	-0.00257299	0.556	0.702965	0.472752	0	0	-0.00547236	0.556	0.702965	0.00481466	0.696	0.805523	-0.0757718	0	0	-0.067853	0.696	0.805523	-0.217394	0.00111679	0.0625494	-0.220848	0.0178714	0.434437	-0.228657	0.0173679	0.436692				-0.102817	0.0472506	0.345359	0.0823123	0.37967	0.75479	APOE4-specific
seq.5252.33	Q9HCR9	PDE11A	PDE11A	-0.135009	0.000874213	0.0116357	-0.0409013	0.312965	0.70083	-0.150868	0.00117153	0.028578	0.0323428	0.48251	0.893707	-0.00312036	0.53	0.682712	0.48292	0	0	-0.00650347	0.53	0.682712	0.00348094	0.504	0.657893	-0.0314643	0.004	0.00743478	-0.124393	0.504	0.65664	-0.0800252	0.220144	0.88171	-0.100314	0.273765	0.943477	-0.0574602	0.537003	0.875133				-0.16753	0.0015168	0.0357547	-0.0701244	0.455023	0.784869	APOE4-specific
seq.5242.37	P45985	MAP2K4	MAP2K4	-0.123507	0.000607506	0.00848932	-0.0342147	0.342217	0.724103	-0.139953	0.000692625	0.0185079	0.0336181	0.41084	0.854624	-0.00413892	0.44	0.599522	0.482236	0	0	-0.00865706	0.44	0.599522	0.00936395	0.366	0.523732	-0.0837046	0	0	-0.12596	0.366	0.523732	-0.171846	0.00274464	0.135319	-0.288705	0.000244689	0.0199194	-0.0200826	0.815698	0.963895				-0.0934596	0.0475338	0.34629	0.105058	0.208162	0.668463	APOE4-specific
seq.14021.81	Q9NPJ6	MED4	MED4	-0.154858	0.000126534	0.00204471	-0.0884683	0.028564	0.18246	-0.146523	0.00154956	0.0351678	-0.0169413	0.712188	0.956011	0.002034	0.696	0.806888	0.480256	0	0	0.00421737	0.696	0.806888	-0.00139633	0.62	0.750584	-0.0225757	0	0	0.0582485	0.62	0.750584	-0.14503	0.0266099	0.536875	-0.167074	0.0713301	0.737418	-0.13115	0.157595	0.671276				-0.122308	0.0197719	0.211656	0.0156107	0.867465	0.961382	APOE4-specific
seq.25481.66	Q9UBB4	ATXN10	ATXN10	-0.165494	4.12399e-05	0.000727256	-0.100054	0.0130795	0.107476	-0.152478	0.000919374	0.0233208	-0.0267949	0.556402	0.91757	0.00367697	0.514	0.664605	0.471074	0	0	0.00774505	0.514	0.664605	-0.00359926	0.558	0.702895	-0.0392091	0	0	0.0840786	0.558	0.702895	-0.00441502	0.946161	0.998486	-0.089019	0.349865	0.960778	0.0850218	0.351719	0.795858				-0.214042	3.35612e-05	0.00146112	-0.169259	0.0685584	0.458827	APOE4-specific
seq.14064.21	O75594	PGLYRP1	PGLYRP1_1	0.132311	0.000889028	0.011792	0.0336044	0.398801	0.761704	0.152738	0.000842258	0.0217588	-0.0413226	0.362544	0.827305	-0.00419154	0.356	0.516994	0.487488	0	0	-0.00867283	0.356	0.516994	-0.00210504	0.33	0.481279	0.0156028	0	0	-0.155955	0.332	0.484196	0.0586929	0.367345	0.926365	0.128715	0.164921	0.889185	-0.0219905	0.811585	0.963662				0.169032	0.000827202	0.022104	0.108088	0.24481	0.693847	APOE4-specific
seq.14069.61	P22748	CA4	CA4_1	-0.137786	0.000673571	0.00924642	-0.0321689	0.427293	0.783082	-0.162117	0.000530473	0.0149752	0.0484714	0.295831	0.787195	-0.00493426	0.344	0.50063	0.495634	0	0	-0.0100556	0.344	0.50063	0.0023264	0.288	0.43776	-0.0156071	0	0	-0.175171	0.29	0.4408	-0.120617	0.0630727	0.736054	-0.251714	0.005666	0.238547	0.0640157	0.489458	0.856647				-0.1525	0.00392223	0.0726443	-0.0434563	0.646053	0.864776	APOE4-specific
seq.11833.83	Q16595	FXN	FXN_1	0.103266	0.00427071	0.0450969	-0.0032392	0.928584	0.979048	0.137389	0.000892882	0.0227311	-0.0698827	0.0889145	0.498801	-0.00678766	0.096	0.187611	0.485631	0	0	-0.0141751	0.096	0.187611	-0.003756	0.084	0.165579	0.0150307	0.002	0.00422222	-0.333135	0.086	0.16855	0.107233	0.076613	0.756929	0.137623	0.115225	0.822877	0.0608663	0.46443	0.842817				0.12927	0.00453113	0.0805138	0.0145255	0.862123	0.960411	APOE4-specific
seq.2665.26	Q02223	TNFRSF17	TNFRSF17	-0.140531	9.57617e-05	0.0015812	-0.0671465	0.0627968	0.304882	-0.14142	0.000612055	0.0167383	0.00181304	0.964684	0.992178	-0.000350438	0.978	0.985202	0.47969	0	0	-0.000731086	0.978	0.985202	0.000681421	0.97	0.984392	-0.115567	0	0	-0.00593132	0.97	0.984392	-0.0893141	0.124397	0.81985	-0.106499	0.202722	0.91579	-0.0820583	0.328084	0.786671				-0.144354	0.00204721	0.0463836	-0.067806	0.418627	0.779917	APOE4-specific
seq.2788.55	P08254	MMP3	MMP3	0.220776	3.73886e-08	1.06405e-06	0.105219	0.00914139	0.0819448	0.223282	1.27627e-06	6.03725e-05	-0.00503989	0.911774	0.984465	-0.000788501	0.934	0.956173	0.4875	0	0	-0.00162006	0.934	0.956173	-0.0013271	0.876	0.921822	0.120692	0	0	-0.011118	0.876	0.921822	0.18631	0.00371854	0.169048	0.125333	0.169607	0.896246	0.25406	0.00565116	0.270985				0.204498	8.08665e-05	0.00316283	0.0398963	0.668025	0.880403	APOE4-specific
seq.4306.4	P29401	TKT	TKT	0.126918	3.05065e-05	0.000560567	0.0665616	0.0290137	0.183439	0.123948	0.000379804	0.0111256	0.00603893	0.861344	0.977648	0.000772923	0.914	0.948508	0.480808	0	0	0.00160497	0.914	0.948508	0.00105439	0.888	0.932917	0.0417467	0.002	0.00422222	0.0246346	0.888	0.932917	0.0769295	0.105825	0.805644	0.0879936	0.183419	0.900575	0.0667066	0.330916	0.786671				0.130549	0.00110282	0.027873	0.0878295	0.212375	0.669761	APOE4-specific
seq.15487.164	P23141	CES1	CES1_1	-0.162589	6.76013e-05	0.00115152	-0.0879789	0.0311657	0.192239	-0.157823	0.000793757	0.0207354	-0.00950637	0.838445	0.976327	0.00134345	0.812	0.8816	0.48912	0	0	0.00273914	0.812	0.8816	-0.000608243	0.842	0.905547	-0.0195991	0	0	0.0301002	0.842	0.906973	-0.200397	0.00219038	0.114439	-0.191935	0.0412766	0.606042	-0.201605	0.0305843	0.484101				-0.0984866	0.0640494	0.391023	0.151114	0.112774	0.55098	APOE4-specific
seq.14332.3	P11233	RALA	RALA	0.116545	5.90292e-05	0.00101539	0.012945	0.656055	0.892864	0.144342	1.36611e-05	0.000565924	-0.0568991	0.0829125	0.489436	-0.00967713	0.074	0.150643	0.487431	0	0	-0.0202555	0.074	0.150643	-0.0109345	0.1	0.187912	0.0569589	0	0	-0.23758	0.1	0.187912	0.0863346	0.0685195	0.74837	0.10783	0.118572	0.831785	0.0545569	0.417723	0.825706				0.153396	3.76741e-05	0.00160827	0.0875273	0.189713	0.645862	APOE4-specific
seq.15434.5	Q13519	PNOC	PNOC	-0.271534	8.14916e-12	3.6572e-10	-0.101695	0.0113697	0.0966011	-0.288719	1.59331e-10	1.02337e-08	0.0357339	0.418394	0.858167	-0.00764158	0.41	0.574672	0.477873	0	0	-0.0162507	0.41	0.574672	0.00296398	0.408	0.569535	-0.0491408	0	0	-0.0641877	0.408	0.569535	-0.165255	0.0117628	0.338894	-0.222904	0.018513	0.443869	-0.114337	0.205165	0.713848				-0.305892	1.81836e-09	1.41448e-07	-0.116588	0.197342	0.653997	APOE4-specific
seq.14334.3	P35243	RCVRN	RCVRN	-0.204447	3.2304e-07	7.93544e-06	-0.104742	0.00919415	0.0822327	-0.200511	1.10383e-05	0.000462749	-0.00811911	0.857199	0.977648	0.00144277	0.832	0.897615	0.472671	0	0	0.00304308	0.832	0.897615	-0.0005619	0.892	0.932917	-0.0263565	0	0	0.0208742	0.892	0.932917	-0.170602	0.00878224	0.284107	-0.124422	0.183691	0.900575	-0.228179	0.0128867	0.408115				-0.180122	0.000525234	0.0157776	0.0243207	0.791733	0.937901	APOE4-specific
seq.14593.152	Q96ND0	FAM210A	FAM210A	-0.207814	1.07506e-07	2.89481e-06	-0.0961695	0.0144882	0.116055	-0.210712	2.41017e-06	0.000111011	0.00593603	0.892937	0.98121	-0.000690348	0.884	0.932345	0.478437	0	0	-0.00144501	0.884	0.932345	0.00114214	0.89	0.932917	-0.0818877	0	0	-0.0141449	0.89	0.932917	-0.139724	0.0221194	0.497959	-0.269708	0.00180159	0.102544	-0.0154396	0.86387	0.970478				-0.220472	1.85496e-05	0.000848794	-0.0277929	0.757933	0.919196	APOE4-specific
seq.3847.56	O95571	ETHE1	ETHE1	-0.140738	0.000420866	0.00608778	0.000998624	0.980041	0.994564	-0.183744	5.35198e-05	0.0019314	0.0889574	0.0481915	0.378836	-0.0100914	0.048	0.106597	0.481539	0	0	-0.0214051	0.048	0.106597	0.00413805	0.042	0.0932727	-0.018419	0	0	-0.289759	0.042	0.0938824	-0.171813	0.00800665	0.268458	-0.200622	0.027425	0.518881	-0.12296	0.182078	0.688729				-0.157137	0.00225332	0.0496284	-0.00545192	0.952654	0.971111	APOE4-specific
seq.14685.17	P31751	AKT2	AKT2_1	-0.214001	1.60965e-09	5.41787e-08	-0.0684173	0.0563757	0.28404	-0.23529	5.68205e-09	3.58379e-07	0.044225	0.265648	0.760491	-0.00913756	0.286	0.436661	0.478727	0	0	-0.0194586	0.286	0.436661	0.00676896	0.318	0.471826	-0.07608	0	0	-0.0976607	0.318	0.471826	-0.236264	2.91853e-05	0.00222094	-0.300405	0.000149646	0.0133561	-0.185825	0.0261101	0.481577	-0.181905	0.72683	0.996823	-0.194724	2.75744e-05	0.00122543	0.0954015	0.240774	0.691973	APOE4-specific
seq.3835.11	O60603	TLR2	TLR2	0.134503	6.8809e-05	0.0011636	0.0738652	0.0289581	0.183439	0.129534	0.000852951	0.0219541	0.0100047	0.795067	0.972133	0.00141568	0.724	0.823987	0.484247	0	0	0.00291495	0.724	0.823987	0.000915434	0.824	0.891797	0.0207175	0.002	0.00422222	0.0423166	0.824	0.891797	0.0665053	0.204554	0.873523	0.138137	0.0736069	0.746138	-0.00271777	0.969615	0.993754				0.142173	0.00159066	0.0372448	0.071653	0.362728	0.744879	APOE4-specific
seq.13723.6	P22301	IL10	IL10_1	-0.168581	2.94433e-05	0.000543885	-0.0371969	0.358304	0.734145	-0.197396	1.95199e-05	0.000772083	0.0588307	0.198466	0.69822	-0.00752759	0.224	0.362213	0.486644	0	0	-0.0157114	0.224	0.362213	0.00573457	0.214	0.348514	-0.0415098	0	0	-0.160295	0.214	0.348514	-0.1396	0.0339322	0.600964	-0.224571	0.0155148	0.400809	-0.0475901	0.613697	0.903954				-0.195744	0.000176038	0.00610121	-0.0584036	0.531414	0.805282	APOE4-specific
seq.6035.2	P15907	ST6GAL1	ST6GAL1	0.106115	0.000126754	0.00204471	0.0354865	0.200216	0.571633	0.116075	0.000244471	0.00764082	-0.0204679	0.513531	0.900635	-0.00314193	0.568	0.708964	0.478879	0	0	-0.00660434	0.568	0.708964	-0.00192121	0.506	0.657992	0.0226005	0.002	0.00422222	-0.0929048	0.504	0.65664	0.0681442	0.12596	0.821045	0.133055	0.0445801	0.623184	0.0088738	0.886456	0.975838				0.12163	0.000679545	0.0192611	0.0167182	0.794278	0.938318	APOE4-specific
seq.13712.104	P12544	GZMA	GZMA_1	-0.127624	0.000761697	0.0103146	-0.047445	0.211173	0.582034	-0.13666	0.00161793	0.0363049	0.0185841	0.665872	0.942401	-0.00203599	0.656	0.77765	0.477946	0	0	-0.00427809	0.656	0.77765	0.00238285	0.688	0.798968	-0.040355	0.006	0.0103636	-0.0627525	0.688	0.798968	-0.141922	0.0224005	0.501041	-0.132323	0.127934	0.845769	-0.157137	0.0833643	0.593123				-0.108938	0.0247384	0.241217	0.011282	0.897561	0.966822	APOE4-specific
seq.25114.256	Q9ULP9	TBC1D24	TBC1D24	-0.156694	1.47356e-05	0.000284198	-0.0742743	0.0406579	0.228632	-0.157611	0.000135851	0.00446522	0.00188709	0.963233	0.992142	1.0545e-05	0.92	0.94914	0.47491	0	0	2.22037e-05	0.92	0.94914	0.000285556	0.932	0.960072	-0.0484167	0	0	-0.00593287	0.932	0.960072	-0.0630806	0.264581	0.901701	-0.123119	0.121332	0.835753	-0.00343607	0.968097	0.993499				-0.184054	0.000105596	0.00395337	-0.0916446	0.274221	0.707771	APOE4-specific
seq.12329.21	Q15418	RPS6KA1	RPS6KA1	0.14734	4.48145e-06	9.56544e-05	0.0554673	0.0853261	0.364917	0.157631	1.79812e-05	0.000723484	-0.0210458	0.562583	0.919991	-0.00395031	0.57	0.710164	0.48248	0	0	-0.00825509	0.57	0.710164	-0.00139765	0.53	0.68015	0.0240904	0	0	-0.0615904	0.53	0.68015	0.151128	0.00312967	0.147052	0.193119	0.0110914	0.348211	0.110859	0.117943	0.636428				0.131936	0.00168497	0.0390611	-0.0109196	0.882997	0.963714	APOE4-specific
seq.19264.6	P15927	RPA2	RPA2	-0.129197	0.000296604	0.00443331	-0.0496284	0.164662	0.51998	-0.138075	0.000759364	0.0199113	0.0179754	0.658255	0.941378	-0.00222716	0.622	0.749028	0.485265	0	0	-0.00461074	0.622	0.749028	0.000991875	0.634	0.7608	-0.0157884	0.002	0.00422222	-0.0670343	0.636	0.7632	-0.153984	0.00649215	0.239219	-0.126391	0.114486	0.822877	-0.201201	0.0129818	0.408115				-0.103202	0.0281644	0.265365	0.0635145	0.445305	0.784869	APOE4-specific
seq.23291.18	Q7Z2X4	PID1	PID1	-0.162192	6.85089e-05	0.00116133	-0.105964	0.00930829	0.0828047	-0.144819	0.00188356	0.0407	-0.0354071	0.444002	0.868234	0.00440743	0.388	0.554054	0.474143	0	0	0.00920996	0.388	0.554054	-0.00331139	0.442	0.602247	-0.0247136	0.004	0.00743478	0.118159	0.442	0.602247	-0.0555985	0.401274	0.927756	-0.0236618	0.801828	0.99881	-0.0890315	0.33315	0.7893				-0.175264	0.000797618	0.0217281	-0.083474	0.37977	0.75479	APOE4-specific
seq.8273.84	Q8NI17	IL31RA	IL31RA	-0.272519	6.20915e-12	2.82274e-10	-0.0763782	0.0573935	0.286218	-0.310009	9.24646e-12	6.47345e-10	0.0757611	0.0884052	0.497128	-0.0167302	0.086	0.171499	0.500656	0	0	-0.0345718	0.086	0.171499	0.00314458	0.128	0.2304	-0.0272208	0	0	-0.130609	0.128	0.2304	-0.230395	0.000262746	0.0175189	-0.249663	0.00561416	0.238211	-0.205718	0.0186819	0.443363	0.137496	0.814985	0.996823	-0.300089	6.2252e-09	4.58765e-07	-0.0679761	0.451225	0.784869	APOE4-specific
seq.8262.20	P05090	APOD	APOD_2	-0.199194	1.41698e-08	4.351e-07	-0.0717829	0.0425198	0.236443	-0.21476	8.6321e-08	4.87366e-06	0.0319738	0.418352	0.858167	-0.00605189	0.424	0.589463	0.482527	0	0	-0.0127014	0.424	0.589463	0.0103041	0.382	0.539851	-0.139553	0	0	-0.0797227	0.382	0.539851	-0.139166	0.0145395	0.401256	-0.111639	0.150985	0.874312	-0.180607	0.0372786	0.501695				-0.225318	7.65883e-07	4.46829e-05	-0.0680808	0.398594	0.769179	APOE4-specific
seq.12456.5	Q16875	PFKFB3	PFKFB3	-0.133998	0.00126473	0.0161872	-0.0171649	0.679596	0.903196	-0.163444	0.000563801	0.0157258	0.0610041	0.193974	0.690399	-0.00603526	0.202	0.333739	0.475422	0	0	-0.0128578	0.202	0.333739	0.0037721	0.192	0.319533	-0.0210729	0	0	-0.218031	0.194	0.322078	-0.147829	0.0287533	0.559292	-0.108822	0.265017	0.940735	-0.200415	0.0372374	0.501695				-0.145794	0.00656406	0.104488	-0.00385839	0.96811	0.979567	APOE4-specific
seq.8068.43	Q6NSJ0	MYORG	MYORG_1	-0.131917	0.000361261	0.00526914	-0.056272	0.128604	0.464822	-0.136856	0.00122384	0.0295453	0.0101186	0.809683	0.975184	-0.00103217	0.824	0.890389	0.478355	0	0	-0.00216242	0.824	0.890389	0.000887462	0.828	0.8933	-0.0241266	0	0	-0.0381882	0.828	0.8933	-0.0909442	0.139155	0.842674	-0.154592	0.0784791	0.758952	-0.0253311	0.761953	0.954453				-0.13717	0.00370788	0.0698921	-0.0572075	0.5057	0.79606	APOE4-specific
seq.12482.5	Q12830	BPTF	BPTF	-0.16001	7.76067e-05	0.00129982	-0.0941797	0.0199677	0.143569	-0.149712	0.00126875	0.0302127	-0.0208053	0.651172	0.940358	0.00279965	0.604	0.739063	0.482341	0	0	0.0057708	0.604	0.739063	-0.00110308	0.67	0.784726	-0.0160483	0	0	0.0643144	0.67	0.786072	-0.0806683	0.210888	0.87486	0.0637841	0.487249	0.981915	-0.201504	0.02074	0.452339				-0.15906	0.00280891	0.0575364	-0.0740375	0.429706	0.783783	APOE4-specific
seq.8038.41	Q15738	NSDHL	NSDHL	-0.168599	3.55598e-05	0.000636199	-0.112045	0.00594951	0.0591655	-0.148796	0.00131845	0.031079	-0.0411464	0.370146	0.833651	0.00565031	0.396	0.563127	0.465209	0	0	0.012	0.396	0.563127	-0.00320442	0.346	0.500347	-0.0259517	0.002	0.00422222	0.109905	0.346	0.500347	-0.144226	0.0303822	0.574882	-0.063775	0.494474	0.981915	-0.240755	0.00968263	0.37452				-0.126787	0.0164227	0.191307	0.00605946	0.94868	0.969535	APOE4-specific
seq.12509.115	Q8N668	COMMD1	COMMD1	-0.119996	0.00281764	0.0317144	-0.0211703	0.598787	0.872974	-0.142553	0.00184689	0.0404065	0.0469817	0.301957	0.793841	-0.00441012	0.308	0.460989	0.473338	0	0	-0.00940469	0.308	0.460989	0.00318268	0.298	0.447982	-0.0215295	0.002	0.00422222	-0.173473	0.302	0.454996	-0.112302	0.0793753	0.758872	-0.107688	0.230782	0.924691	-0.129825	0.171553	0.68427				-0.134199	0.0102968	0.141072	0.0139894	0.880294	0.963393	APOE4-specific
seq.18323.39	Q14194	CRMP1	CRMP1	0.132686	8.54543e-05	0.00141769	0.0643107	0.0572485	0.286218	0.132472	0.000592615	0.0162702	0.000442442	0.990771	0.998328	-8.3104e-05	0.97	0.981479	0.474862	0	0	-0.000175037	0.97	0.981479	3.07346e-05	0.948	0.969256	0.0175029	0	0	0.0017529	0.948	0.970707	0.105065	0.0408687	0.652184	0.101784	0.149727	0.871352	0.0997802	0.181131	0.688729				0.120616	0.0074585	0.115015	-0.00909882	0.907274	0.968496	APOE4-specific
seq.7721.81	Q06787	FMR1	FMR1_3	-0.148506	6.82726e-05	0.00116014	-0.0748037	0.0448949	0.244599	-0.147173	0.000586213	0.0161578	-0.00269296	0.949336	0.990654	0.000525148	0.9	0.944172	0.482994	0	0	0.00108609	0.9	0.944172	-0.000190222	0.938	0.963351	-0.0217285	0.002	0.00422222	0.00867852	0.938	0.963351	-0.152051	0.010377	0.311799	-0.08071	0.344978	0.957006	-0.239905	0.00530262	0.261569				-0.115061	0.0177092	0.200943	0.0971016	0.262342	0.707771	APOE4-specific
seq.7717.95	P13569	CFTR	CFTR	0.09058	0.000669364	0.00920671	0.0222194	0.403815	0.766154	0.104161	0.000619638	0.0168797	-0.0279318	0.354162	0.824846	-0.00461018	0.328	0.481442	0.481291	0	0	-0.00967142	0.328	0.481442	-0.00438309	0.356	0.51264	0.0304792	0.002	0.00422222	-0.167959	0.358	0.514437	0.0777171	0.0709227	0.75274	0.0192812	0.744998	0.99881	0.13159	0.038299	0.505908				0.10063	0.00351458	0.0677839	0.0315059	0.608728	0.848205	APOE4-specific
seq.24179.48	Q96BW5	PTER	PTER	-0.289961	3.38601e-13	1.68124e-11	-0.10086	0.0127181	0.105248	-0.31578	4.0736e-12	2.94013e-10	0.0527372	0.236124	0.732907	-0.0116883	0.274	0.424018	0.490942	0	0	-0.0243885	0.274	0.424018	0.00664476	0.248	0.390857	-0.0805957	0	0	-0.0898536	0.248	0.390857	-0.24742	0.000146093	0.0100465	-0.294937	0.00135122	0.0815506	-0.191142	0.0327978	0.490381	-0.28799	0.633067	0.996823	-0.298954	6.40692e-09	4.67238e-07	-0.0379059	0.676537	0.881482	APOE4-specific
seq.18302.204	Q9H900	ZWILCH	ZWILCH	-0.192614	7.23077e-07	1.69307e-05	-0.0682952	0.0804226	0.35362	-0.209971	2.60113e-06	0.000117487	0.0350012	0.427355	0.862471	-0.00497914	0.488	0.640676	0.490626	0	0	-0.0102526	0.488	0.640676	0.00225525	0.472	0.631796	-0.0271438	0	0	-0.0906137	0.472	0.631796	-0.151959	0.0143317	0.39816	-0.205749	0.0239947	0.491666	-0.0908397	0.299856	0.767566				-0.203377	5.35653e-05	0.00218029	0.00710645	0.937017	0.968496	APOE4-specific
seq.12671.35	O43704	SULT1B1	SULT1B1	0.206227	1.21691e-07	3.25175e-06	0.0857258	0.0287272	0.183089	0.21628	1.32676e-06	6.23398e-05	-0.0203339	0.644862	0.939325	-0.00355854	0.592	0.732239	0.487308	0	0	-0.00735615	0.592	0.732239	-0.00196942	0.658	0.777326	0.0433304	0	0	-0.0476155	0.658	0.777326	0.157494	0.00880606	0.284107	0.139537	0.0958319	0.78562	0.178636	0.0466222	0.529341				0.209767	4.67096e-05	0.00191236	0.057883	0.520126	0.797385	APOE4-specific
seq.12817.1	P55040	GEM	GEM	-0.1874	2.37292e-06	5.20778e-05	-0.0843645	0.0343111	0.204727	-0.191919	2.4542e-05	0.00094406	0.00920167	0.837937	0.976327	-0.0013067	0.798	0.871936	0.481889	0	0	-0.002719	0.798	0.871936	0.000680222	0.872	0.921822	-0.0284352	0	0	-0.0245081	0.872	0.921822	-0.135301	0.0329147	0.59086	-0.154817	0.0811325	0.767079	-0.126333	0.175149	0.686353				-0.189898	0.000259595	0.00857775	-0.0586859	0.522263	0.797385	APOE4-specific
seq.12842.43	O60499	STX10	STX10	-0.18434	4.02535e-06	8.6182e-05	-0.0682859	0.0890791	0.373741	-0.199307	1.47521e-05	0.000604169	0.030119	0.508058	0.900182	-0.00435817	0.464	0.622547	0.490742	0	0	-0.00896036	0.464	0.622547	0.00210581	0.502	0.656535	-0.0267367	0	0	-0.0854948	0.502	0.656535	-0.163455	0.0111447	0.32646	-0.212051	0.0225257	0.480799	-0.134549	0.147405	0.660757				-0.181592	0.000462082	0.0139441	0.00478744	0.958916	0.973386	APOE4-specific
seq.24434.16	Q92561	PHYHIP	PHYHIP	-0.18031	6.05972e-07	1.4381e-05	-0.0839284	0.0206676	0.146552	-0.18593	9.67602e-06	0.000408083	0.0109146	0.792442	0.972133	-0.00164563	0.836	0.899094	0.505816	0	0	-0.00326403	0.836	0.899094	0.00114678	0.79	0.872956	-0.0376383	0	0	-0.0314261	0.79	0.872956	-0.147638	0.00781027	0.264593	-0.177386	0.0380239	0.594168	-0.11869	0.115463	0.634672				-0.166327	0.000554073	0.0164367	0.013998	0.868761	0.961382	APOE4-specific
seq.13067.5	Q13976	PRKG1	PRKG1	0.178688	2.84549e-08	8.23194e-07	0.0687838	0.0336776	0.202037	0.188812	2.50647e-07	1.31938e-05	-0.0210644	0.558791	0.91757	-0.00509205	0.512	0.663273	0.474781	0	0	-0.0108413	0.512	0.663273	-0.00395392	0.508	0.65934	0.0767703	0	0	-0.0542998	0.508	0.65934	0.108967	0.0430581	0.663986	0.125968	0.0924391	0.777613	0.0845631	0.298227	0.766637				0.202251	6.31952e-07	3.7179e-05	0.114443	0.120766	0.569682	APOE4-specific
seq.13131.5	P19367	HK1	HK1	-0.24404	4.78657e-12	2.20465e-10	-0.0951949	0.00773124	0.0721078	-0.258429	1.39379e-10	9.11957e-09	0.0295453	0.453628	0.87489	-0.007282	0.474	0.6259	0.483183	0	0	-0.0153015	0.474	0.6259	0.00303141	0.404	0.565104	-0.0514232	0	0	-0.062643	0.404	0.565104	-0.11293	0.046509	0.673538	-0.196232	0.0156665	0.403239	-0.0227719	0.782884	0.95899				-0.293226	1.7189e-10	1.44988e-08	-0.183554	0.0227384	0.311062	APOE4-specific
seq.17771.35	O75575	CRCP	CRCP	-0.195453	8.02546e-08	2.19478e-06	-0.0833112	0.0231169	0.159293	-0.201543	1.12717e-06	5.40502e-05	0.0127126	0.755847	0.965678	-0.00177596	0.84	0.900564	0.470037	0	0	-0.00379267	0.84	0.900564	0.000988458	0.732	0.824857	-0.0307034	0	0	-0.0332647	0.732	0.824857	-0.146892	0.0117265	0.338894	-0.209347	0.0139205	0.379203	-0.0879238	0.296768	0.766283				-0.19677	3.08674e-05	0.00135914	0.0264285	0.75163	0.918784	APOE4-specific
seq.17761.2	Q9UKK9	NUDT5	NUDT5	0.122061	0.000144176	0.00228365	0.055311	0.0859413	0.365614	0.123934	0.000699556	0.018622	-0.00390592	0.914364	0.984465	-0.000610483	0.918	0.948508	0.470542	0	0	-0.00129909	0.918	0.948508	-0.000670559	0.954	0.973934	0.0449358	0	0	-0.0151487	0.954	0.973934	0.0544527	0.297221	0.910653	0.0565778	0.462824	0.981915	0.0511893	0.478808	0.850948				0.148639	0.000326988	0.0105011	0.110131	0.134916	0.595372	APOE4-specific
seq.3827.22	Q9NQU5	PAK6	PAK6	0.142374	0.000177542	0.00276831	0.0512217	0.177911	0.538395	0.153553	0.000405924	0.011792	-0.0229644	0.59367	0.927538	-0.00273698	0.69	0.802653	0.47893	0	0	-0.00574764	0.69	0.802653	-0.00674241	0.674	0.786717	0.0885521	0	0	-0.0824158	0.674	0.788062	0.0923097	0.123467	0.81985	0.0313303	0.709292	0.99668	0.172703	0.0477335	0.530202				0.166323	0.000764836	0.0212316	0.11688	0.183327	0.637494	APOE4-specific
seq.10000.28	P43320	CRYBB2	CRYBB2	0.0178167	0.655786	0.892354	0.0261986	0.510105	0.83399	0.00655632	0.886129	0.971161	0.0230227	0.613386	0.931967																			0.0233596	0.720785	0.97277	0.131667	0.166108	0.890447	-0.11608	0.18735	0.694723				-0.00205679	0.968145	0.991513
seq.10003.15	P51814	ZNF41	ZNF41	0.10721	0.0079363	0.0726301	0.0836267	0.0377009	0.217238	0.0869037	0.0592079	0.393725	0.0418395	0.360941	0.82707																			0.0628481	0.341046	0.926365	-0.0187148	0.842088	0.99881	0.150584	0.107302	0.627292				0.0875032	0.0907743	0.452966
seq.10006.25	P19419	ELK1	ELK1	0.0258297	0.480283	0.808283	-0.00684154	0.851055	0.954146	0.0383104	0.361167	0.778249	-0.0254554	0.542119	0.910922																			0.0230789	0.679728	0.969793	0.082297	0.324342	0.948749	-0.0565856	0.460363	0.840114				0.039006	0.422215	0.779209
seq.10008.43	P43080	GUCA1A	GUCA1A	-0.0435695	0.284337	0.65166	-0.0458075	0.258093	0.645345	-0.0278345	0.549287	0.860881	-0.0324245	0.483441	0.893917																			-0.0105548	0.872515	0.989388	-0.05057	0.593395	0.9896	0.0424046	0.647502	0.91632				-0.035997	0.495944	0.816992
seq.10010.10	Q14457	BECN1	BECN1_1	0.0809587	0.0450805	0.245419	0.0103243	0.797884	0.940719	0.0988827	0.0320165	0.29381	-0.0370974	0.418661	0.858167																			-0.0344326	0.599294	0.961111	0.0428282	0.650255	0.9955	-0.124056	0.157587	0.671276				0.154437	0.00305278	0.0602276
seq.10011.65	Q01968	OCRL	OCRL	0.0541659	0.176495	0.525366	-0.000466933	0.99068	0.996802	0.0712306	0.120582	0.540113	-0.0349845	0.443973	0.868234																			0.0295969	0.648786	0.964673	0.0794221	0.381434	0.970062	-0.0488651	0.600444	0.899574				0.0763761	0.139778	0.537859
seq.10012.5	O95238	SPDEF	SPDEF	0.00508939	0.900898	0.981205	-0.00676602	0.868164	0.95849	0.0111538	0.812523	0.951568	-0.0122559	0.793863	0.972133																			0.140294	0.0323239	0.589971	0.217156	0.0193865	0.448311	0.0669962	0.4753	0.849009				-0.065126	0.219202	0.626892
seq.10014.31	O43623	SNAI2	SNAI2	0.0283898	0.488588	0.813268	0.0981869	0.0160019	0.124138	-0.0263521	0.573982	0.87241	0.111083	0.0176535	0.2256																			-0.054572	0.411797	0.929527	-0.0493705	0.59523	0.9896	-0.0898076	0.343155	0.790923				-0.00431735	0.935	0.98156
seq.10015.119	Q13303	KCNAB2	KCNAB2	-0.0259339	0.523689	0.830383	-0.046845	0.247488	0.632917	-0.00390568	0.933205	0.983475	-0.0449446	0.333236	0.81773																			0.0140446	0.831942	0.985892	-0.0249932	0.793377	0.99881	0.0886483	0.345359	0.790923				-0.0170067	0.745543	0.92467
seq.10022.207	Q9Y253	POLH	POLH	-0.00601524	0.882878	0.974629	0.011449	0.778489	0.933657	-0.0152285	0.744842	0.93397	0.0188469	0.686189	0.947944																			-0.0189398	0.775224	0.978005	0.110502	0.237903	0.930796	-0.180022	0.0529548	0.5444				-0.0118285	0.823179	0.947795
seq.10023.32	P11473	VDR	VDR	-0.0162643	0.691752	0.905512	0.0146576	0.719824	0.915938	-0.0306464	0.514025	0.847748	0.0294888	0.528446	0.905668																			0.0657465	0.319296	0.925595	-0.0272392	0.773655	0.99881	0.177669	0.0579102	0.55311				-0.0799493	0.129545	0.521326
seq.10024.44	Q86XE5	HOGA1	HOGA1	-0.0716001	0.0770677	0.340626	-0.0433515	0.28327	0.672928	-0.066052	0.154016	0.594045	-0.0113937	0.804998	0.974915																			-0.098216	0.131832	0.834629	-0.0861482	0.357559	0.961319	-0.111314	0.231516	0.7353				-0.0304986	0.561654	0.845247
seq.10030.8	Q9UIF7	MUTYH	MUTYH	0.0115523	0.773777	0.933906	0.0402886	0.314389	0.701029	-0.0110302	0.81122	0.950855	0.0457038	0.320961	0.808609																			-0.143164	0.0287115	0.559292	-0.201166	0.0316684	0.555665	-0.074314	0.402783	0.820391				0.062404	0.225855	0.63097
seq.10035.6	Q13115	DUSP4	DUSP4	-0.0797479	0.0513565	0.265153	-0.0417211	0.307368	0.696401	-0.0778207	0.0968165	0.493673	-0.00395091	0.932571	0.987077																			-0.037978	0.566141	0.957181	-0.0325232	0.732318	0.99881	-0.0512814	0.583973	0.893638				-0.0850127	0.107652	0.484755
seq.10037.98	Q96PQ1	SIGLEC12	SIGLEC12_1	-0.0218092	0.593325	0.86726	-0.0378805	0.351554	0.72965	-0.00461928	0.920972	0.981538	-0.0356728	0.441829	0.86817																			0.0617533	0.351753	0.926365	0.0411536	0.660654	0.9955	0.0745927	0.424723	0.828141				-0.0413991	0.434628	0.786793
seq.10039.32	P00491	PNP	PNP_1	0.0145457	0.743529	0.926145	0.0028918	0.947694	0.985123	0.0168512	0.737655	0.931348	-0.00490085	0.921726	0.985234																			-0.00207063	0.977027	0.999512	0.0434093	0.683241	0.9955	-0.059325	0.554336	0.882971				0.0220322	0.702683	0.910219
seq.10040.63	Q9H3D4	TP63	TP63	0.0704403	0.0809296	0.350828	0.0513613	0.201312	0.57261	0.0594387	0.19977	0.640695	0.0222633	0.629236	0.934749																			0.0341282	0.598646	0.960643	0.232209	0.0118844	0.360186	-0.181111	0.0430928	0.523109				0.0598124	0.254953	0.656706
seq.10041.3	P41235	HNF4A	HNF4A	-0.0203307	0.532522	0.833118	-0.0157942	0.626304	0.884024	-0.0165243	0.657063	0.907603	-0.00785162	0.832207	0.976327																			-0.0167491	0.73241	0.974727	-0.0470017	0.495512	0.981915	0.0151257	0.84128	0.966754				-0.0144054	0.742827	0.923845
seq.10042.8	Q96BR1	SGK3	SGK3	0.00879324	0.826025	0.9517	0.000448219	0.991028	0.997009	0.0110986	0.807457	0.950405	-0.00482064	0.915389	0.984465																			0.046461	0.465882	0.938011	0.0811353	0.365816	0.967625	0.0223579	0.803042	0.962731				-0.0136169	0.795296	0.940359
seq.10043.31	O60885	BRD4	BRD4	0.00638004	0.868062	0.967877	0.00639798	0.867303	0.958251	0.00428166	0.922251	0.981739	0.0043402	0.920957	0.985234																			-0.0792922	0.201695	0.8698	-0.0323572	0.706393	0.99668	-0.148015	0.101023	0.617338				0.0542007	0.274662	0.670248
seq.10045.47	Q13618	CUL3	CUL3	0.0291007	0.444163	0.779541	0.0390349	0.302038	0.691747	0.0133597	0.757892	0.936731	0.0326651	0.448719	0.873023																			-0.0447268	0.468984	0.938011	0.00332821	0.969649	0.99881	-0.0896319	0.310299	0.775029				0.0459768	0.347582	0.729575
seq.10046.55	Q13490	BIRC2	BIRC2_1	0.0344516	0.329515	0.691321	-0.0138475	0.69428	0.90848	0.053861	0.182651	0.626591	-0.0398887	0.321971	0.808609																			0.0678109	0.236059	0.884967	0.184337	0.0293305	0.536144	-0.0423746	0.587647	0.894462				0.0378336	0.408287	0.769585
seq.10047.12	P19878	NCF2	NCF2	-0.011129	0.785815	0.935931	-0.0450176	0.268949	0.656754	0.0139887	0.76482	0.939117	-0.0517388	0.266287	0.760868																			-0.00180507	0.978559	0.999512	0.113359	0.231083	0.924691	-0.117745	0.217378	0.722453				0.0180224	0.73225	0.921104
seq.10049.112	P54274	TERF1	TERF1	0.0252913	0.531229	0.832662	-0.0047287	0.906437	0.972264	0.036442	0.432483	0.814047	-0.0225782	0.625253	0.934198																			-0.0722674	0.269215	0.901701	-0.044246	0.634227	0.993059	-0.113444	0.222466	0.729912				0.0979448	0.0612121	0.387375
seq.10053.5	Q13418	ILK	ILK	0.0204969	0.573485	0.858918	-0.00099043	0.978206	0.993483	0.0273312	0.511132	0.846566	-0.0141109	0.733258	0.959831																			0.029113	0.627367	0.961959	0.0706451	0.415344	0.981289	0.0076016	0.927774	0.985704				0.0196373	0.674663	0.89968
seq.10054.3	Q9H2C0	GAN	GAN	-0.111372	0.00489665	0.0500459	-0.0485848	0.219189	0.595391	-0.114665	0.0112863	0.151953	0.00677189	0.88031	0.980597																			-0.11756	0.0585815	0.7317	-0.192713	0.033919	0.568603	-0.0308868	0.732531	0.946306				-0.0881518	0.0850733	0.435568
seq.10056.5	Q08050	FOXM1	FOXM1	0.040711	0.142777	0.469533	0.00633781	0.818909	0.946694	0.04924	0.121554	0.541324	-0.0174798	0.580606	0.924232																			-0.0168238	0.712924	0.972619	0.095044	0.158758	0.885497	-0.132972	0.0371771	0.501695				0.0776623	0.0288973	0.269197
seq.10063.10	Q9NW38	FANCL	FANCL	0.0774269	0.044356	0.243083	0.051075	0.183471	0.546809	0.068717	0.118495	0.535562	0.0179124	0.682645	0.946893																			0.0996656	0.105621	0.805505	0.187693	0.0309273	0.546772	0.000484507	0.995583	0.999306				0.0379795	0.450807	0.794703
seq.10069.2	Q13526	PIN1	PIN1_1	-0.0828731	0.0409016	0.230743	0.0696967	0.0842311	0.363348	-0.154226	0.000863294	0.0221389	0.144923	0.00164994	0.0479979																			-0.0284599	0.668369	0.969272	-0.0621652	0.506021	0.981915	0.00118237	0.989984	0.998834				-0.191549	0.000210802	0.00706136
seq.10070.22	P16885	PLCG2	PLCG2	0.0338427	0.391488	0.743976	0.00602801	0.878273	0.962229	0.0405221	0.370682	0.780096	-0.0136513	0.762047	0.965678																			0.0336835	0.597257	0.960643	0.0375321	0.676063	0.9955	0.0179602	0.841236	0.966754				0.0390483	0.443906	0.792601
seq.10074.128	P25440	BRD2	BRD2_1	-0.00358896	0.928394	0.986445	0.0257153	0.51796	0.837468	-0.021336	0.641441	0.901388	0.0361185	0.428806	0.86313																			-0.00326243	0.960065	0.998518	0.0712701	0.444656	0.981915	-0.0706989	0.424048	0.828141				-0.0246236	0.631321	0.877901
seq.10075.75	Q9BR61	ACBD6	ACBD6_1	-0.0102752	0.797917	0.942026	-0.00601849	0.880405	0.963058	-0.0096016	0.83428	0.957952	-0.00138777	0.975798	0.994839																			0.0294255	0.6519	0.965114	0.0798839	0.379537	0.970062	-0.042235	0.648902	0.91632				-0.0319241	0.536483	0.838416
seq.10076.1	O00189	AP4M1	AP4M1	-0.0152063	0.703494	0.909619	-0.00608729	0.878649	0.962363	-0.0160912	0.725922	0.929671	0.00179818	0.968683	0.992507																			0.0400614	0.534392	0.954401	0.0619342	0.500787	0.981915	0.0235883	0.79536	0.962414				-0.0447276	0.388252	0.754402
seq.10078.5	O95817	BAG3	BAG3	0.0822077	0.023961	0.160998	0.0301448	0.406798	0.767718	0.0885662	0.0339039	0.301855	-0.0129644	0.754848	0.965678																			0.141454	0.0161756	0.427832	0.167652	0.0523901	0.660962	0.109323	0.17037	0.68427				0.0413485	0.379909	0.748235
seq.10080.9	Q14232	EIF2B1	EIF2B1	-0.0257583	0.490862	0.81463	-0.0209554	0.574098	0.865743	-0.0203542	0.634205	0.898799	-0.0111148	0.794416	0.972133																			-0.0250247	0.677559	0.969387	-0.00543301	0.948435	0.99881	-0.0454817	0.612833	0.903217				-0.0172875	0.721085	0.917156
seq.10081.17	Q9UPW6	SATB2	SATB2	-0.00559869	0.889443	0.976921	0.00813471	0.83939	0.952773	-0.0125928	0.785162	0.942252	0.0142661	0.75665	0.965678																			-0.0187704	0.771992	0.977834	-0.0982433	0.28267	0.945113	0.0895293	0.321377	0.782719				-0.00107356	0.983305	0.995612
seq.10086.39	P35520	CBS	CBS	-0.0465209	0.193421	0.548738	0.0583911	0.101662	0.406474	-0.0979603	0.0162972	0.194399	0.105798	0.00933917	0.152557																			-0.0839214	0.139252	0.842674	-0.173278	0.0328251	0.559453	-0.0211364	0.785751	0.960572				-0.089833	0.0537537	0.366079
seq.10087.10	P02489	CRYAA	CRYAA	0.0571677	0.144311	0.472113	0.000588404	0.987988	0.996262	0.0744637	0.0966984	0.49343	-0.0354954	0.426789	0.862397																			0.00606523	0.925324	0.998339	0.0737232	0.431972	0.981289	-0.0467339	0.610939	0.902741				0.100434	0.0441115	0.336777
seq.10088.37	P07741	APRT	APRT	-0.0686401	0.0931542	0.377993	-0.0391475	0.336235	0.719431	-0.065071	0.166432	0.60941	-0.00719632	0.877669	0.980597																			-0.0961475	0.145383	0.849533	-0.0984377	0.299224	0.946799	-0.0875765	0.346577	0.790923				-0.0310846	0.558796	0.843703
seq.10089.7	O95671	ASMTL	ASMTL	0.0021517	0.956361	0.99473	-0.00169464	0.965487	0.990942	0.00391105	0.930856	0.982896	-0.00359402	0.936195	0.987507																			-0.0345894	0.585853	0.958909	-0.0603909	0.502372	0.981915	-0.0214599	0.80757	0.962731				0.0220255	0.666233	0.893848
seq.10336.3	Q9UNE7	STUB1	STUB1_1	0.0556978	0.176632	0.525366	-0.0136552	0.739855	0.922432	0.0802659	0.0866039	0.470393	-0.0516219	0.268611	0.762329																			0.056294	0.400611	0.927756	0.0657976	0.484323	0.981915	0.0383746	0.691772	0.931762				0.0800363	0.132214	0.524735
seq.10342.55	Q8N2W9	PIAS4	PIAS4	-0.000225265	0.99564	0.998867	-0.00365294	0.928927	0.979073	0.00204266	0.965479	0.992179	-0.0046388	0.9212	0.985234																			0.06157	0.35231	0.926365	-0.0402706	0.671213	0.9955	0.177842	0.0546161	0.544707				-0.0318808	0.548791	0.841495
seq.10346.5	P40763	STAT3	STAT3_1	0.0107715	0.736023	0.924059	-0.02519	0.4284	0.783702	0.0300211	0.410844	0.804302	-0.0396434	0.275528	0.76549																			0.0402103	0.44591	0.936627	0.098385	0.1799	0.898552	-0.0177853	0.819337	0.963895				0.0183535	0.653449	0.889547
seq.10351.51	P10914	IRF1	IRF1_1	-0.0254034	0.471608	0.799253	-0.0948022	0.00678529	0.0655225	0.0275212	0.493498	0.84148	-0.108142	0.00701879	0.127438																			-0.0555344	0.338933	0.926365	0.0240843	0.771402	0.99881	-0.141548	0.0917152	0.610336				0.0682397	0.131448	0.523491
seq.10354.57	P40763	STAT3	STAT3_2	-0.0301137	0.3909	0.743887	-0.0271167	0.437964	0.791302	-0.0221209	0.581388	0.876652	-0.0164607	0.680383	0.946184																			-0.0329397	0.564121	0.957181	-0.0156827	0.851761	0.99881	-0.0670759	0.424048	0.828141				-0.0097226	0.830257	0.949621
seq.10356.21	P05412	JUN	JUN	-0.00271977	0.947119	0.992619	0.0392444	0.336655	0.719586	-0.0281968	0.546613	0.858998	0.0527632	0.257785	0.753909																			0.0470329	0.472016	0.938011	0.0840874	0.366531	0.967625	-0.00479063	0.95938	0.99295				-0.0656338	0.213235	0.62253
seq.10361.25	P00973	OAS1	OAS1	0.00484334	0.901763	0.98124	0.000516109	0.989461	0.996262	0.00600284	0.893643	0.974213	-0.0023816	0.957517	0.990761																			0.105861	0.101386	0.803812	0.181969	0.0464768	0.628155	0.00917493	0.918494	0.982878				-0.0532114	0.288107	0.682123
seq.10362.35	P01106	MYC	MYC	-0.00221859	0.957143	0.995006	0.0239288	0.559578	0.857954	-0.0186902	0.694062	0.918454	0.0331075	0.483169	0.893917																			-0.0431224	0.520068	0.949888	-0.19332	0.0390755	0.594168	0.121638	0.184029	0.688729				1.54676e-05	0.999768	0.999851
seq.10363.13	P84022	SMAD3	SMAD3	0.0400115	0.327208	0.69041	0.0127236	0.754671	0.926971	0.0442831	0.343848	0.769206	-0.00875017	0.851082	0.976327																			0.10639	0.103378	0.803812	0.137622	0.139826	0.856659	0.0671591	0.471413	0.847115				0.00507059	0.923551	0.977094
seq.10364.6	Q15796	SMAD2	SMAD2_1	0.00473803	0.907627	0.98124	0.0173029	0.670749	0.899188	-0.00490247	0.916602	0.980316	0.0196882	0.67314	0.945125																			-0.0596128	0.3695	0.926365	0.0407419	0.667734	0.9955	-0.153389	0.100943	0.617338				0.0296285	0.574665	0.853282
seq.10365.132	P29460	IL12B	IL12B_1	-0.0477207	0.240892	0.605315	-0.0427905	0.291021	0.68256	-0.0352304	0.447084	0.822088	-0.026019	0.572814	0.92227																			-0.0167451	0.797478	0.980073	-0.0174415	0.851137	0.99881	-0.0377503	0.682251	0.927825				-0.0427101	0.420869	0.778494
seq.10366.11	P16234	PDGFRA	PDGFRA	-0.0417936	0.17116	0.519416	-0.0870721	0.00420853	0.0453989	7.91717e-05	0.998176	0.99923	-0.0871101	0.0120169	0.17749																			0.00810743	0.876289	0.990445	-0.00621341	0.933332	0.99881	0.00977689	0.894276	0.977519				-0.00484078	0.899031	0.968474
seq.10367.62	P29459	IL12A	IL12A_1	-0.041814	0.306421	0.670432	0.0123061	0.762597	0.927575	-0.0624305	0.181705	0.625579	0.0424141	0.362155	0.827226																			-0.0419368	0.527933	0.954047	-0.0534169	0.571309	0.9896	-0.0190497	0.837999	0.966403				-0.0657682	0.211919	0.6214
seq.10370.21	P42224	STAT1	STAT1_1	-0.0365926	0.306995	0.67081	0.00630826	0.859578	0.956068	-0.0521894	0.204115	0.647196	0.0317175	0.437773	0.866315																			0.00732487	0.901841	0.996722	0.0992593	0.257044	0.936298	-0.0846041	0.302025	0.76862				-0.0806328	0.0764369	0.417096
seq.10372.18	P42226	STAT6	STAT6	-0.0415228	0.284585	0.65166	-0.048545	0.209735	0.57969	-0.0234178	0.597729	0.885089	-0.0372039	0.400803	0.848922																			-0.0292786	0.644509	0.964673	-0.014775	0.865688	0.99881	-0.0345885	0.708366	0.940502				-0.016114	0.747659	0.926108
seq.10382.1	Q9Y5C1	ANGPTL3	ANGPTL3_1	-0.105491	0.00671368	0.0647417	0.00136088	0.972039	0.992156	-0.138644	0.00182167	0.0400972	0.068119	0.122389	0.571994																			-0.162905	0.00935418	0.29149	-0.290521	0.00137834	0.0824766	-0.0331142	0.712513	0.941965				-0.0986825	0.0513042	0.356911
seq.10390.21	Q9ULT6	ZNRF3	ZNRF3_1	-0.0660141	0.106217	0.403284	-0.0561009	0.168048	0.524795	-0.0505007	0.282594	0.716919	-0.031254	0.504052	0.900182																			-0.0627443	0.341701	0.926365	-0.0946275	0.306	0.946799	-0.0468739	0.610698	0.902741				-0.0350581	0.508908	0.824737
seq.10391.1	Q9Y5C1	ANGPTL3	ANGPTL3_2	-0.102869	0.00699359	0.0665247	-0.000979754	0.979475	0.994533	-0.13342	0.00217875	0.0455327	0.0630716	0.1444	0.612314																			-0.136867	0.0258806	0.532281	-0.292841	0.00113935	0.0725142	0.0184186	0.835606	0.966403				-0.107076	0.0310545	0.280605
seq.10396.6	Q07820	MCL1	MCL1_1	0.0641333	0.0821429	0.354307	0.045192	0.219535	0.59544	0.0551527	0.1921	0.632492	0.0183356	0.663426	0.941865																			0.0116172	0.848021	0.985892	0.0254931	0.770976	0.99881	-0.0228722	0.78143	0.95899				0.0709211	0.133368	0.525736
seq.10398.110	Q15327	ANKRD1	ANKRD1_1	-0.0644621	0.115489	0.421332	-0.00371016	0.927552	0.97857	-0.0823898	0.0795886	0.45429	0.0364423	0.435471	0.865156																			0.0723097	0.279777	0.910109	0.0397083	0.679497	0.9955	0.109379	0.245217	0.744229				-0.158432	0.00256441	0.0537998
seq.10418.36	Q86Y82	STX12	STX12	0.0399939	0.099244	0.39078	-0.00519598	0.82994	0.949551	0.0555659	0.0451672	0.34204	-0.0320135	0.246109	0.743959																			0.0453103	0.273243	0.906096	-0.0160628	0.793199	0.99881	0.103099	0.0671085	0.571566				0.0529846	0.0786856	0.422452
seq.10419.1	Q6ZMJ2	SCARA5	SCARA5	-0.0204077	0.583133	0.863475	-0.0683383	0.0646294	0.310124	0.0168249	0.691755	0.917752	-0.0764632	0.0707619	0.456173																			-0.0156645	0.795104	0.979671	0.0686065	0.419479	0.981289	-0.120427	0.166836	0.681503				0.0327847	0.495555	0.816992
seq.10420.30	Q9NVQ4	FAIM	FAIM_1	0.0125244	0.75876	0.928529	0.038897	0.338013	0.721692	-0.00853554	0.854993	0.962918	0.043039	0.354954	0.824875																			0.0151604	0.812688	0.983259	-0.0737784	0.421124	0.981289	0.107822	0.239986	0.741393				-0.0208123	0.695212	0.906028
seq.10425.3	O43286	B4GALT5	B4GALT5	0.0567534	0.166644	0.510356	0.0102487	0.802165	0.941901	0.0676292	0.149595	0.590702	-0.0223717	0.632001	0.93509																			0.0205746	0.758226	0.977399	0.028402	0.763207	0.99881	0.0157879	0.868697	0.972109				0.0844365	0.112576	0.491239
seq.10428.1	P43631	KIR2DS2	KIR2DS2	0.0398723	0.310576	0.673372	0.0619644	0.113397	0.43264	0.0122607	0.785784	0.942252	0.0559631	0.213219	0.7159																			-0.0396396	0.537716	0.954753	-0.0522614	0.571154	0.9896	-0.0324742	0.720991	0.944914				0.038217	0.451191	0.794703
seq.10430.31	P08195	SLC3A2	SLC3A2_1	-0.0270789	0.505926	0.820625	-0.00859045	0.832012	0.950436	-0.0300671	0.520024	0.849424	0.00606518	0.896181	0.982026																			0.0432206	0.506386	0.949888	-0.102776	0.269262	0.941611	0.208583	0.021046	0.453363				-0.0704646	0.17823	0.58554
seq.10432.3	Q3SXP7	SHISAL1	SHISAL1	-0.0268833	0.508418	0.822421	-0.0575711	0.15487	0.505476	0.0014532	0.975035	0.994309	-0.0582724	0.208088	0.708917																			-0.0593095	0.369071	0.926365	-0.114689	0.213254	0.918199	-0.0133114	0.885995	0.975838				0.0358086	0.495238	0.816992
seq.10435.2	P20933	AGA	AGA	0.0525026	0.152873	0.486465	0.0515792	0.15827	0.510357	0.0355925	0.399267	0.797402	0.0340887	0.417282	0.858167																			0.0665912	0.259664	0.899717	0.0802923	0.346399	0.958553	0.0503133	0.532686	0.874793				0.00614974	0.897806	0.967752
seq.10438.19	P15509	CSF2RA	CSF2RA	-0.0555573	0.153221	0.487149	-0.0333281	0.389905	0.758208	-0.0514103	0.24781	0.6852	-0.00852747	0.847295	0.976327																			-0.0322575	0.60155	0.961519	0.0889196	0.318404	0.948749	-0.183293	0.0313929	0.484101				-0.0500307	0.325546	0.710506
seq.10439.57	P19961	AMY2B	AMY2B_1	-0.06464	0.0434169	0.240286	-0.0759967	0.0170392	0.129665	-0.0368447	0.30876	0.740632	-0.058689	0.103779	0.531109																			-0.0841541	0.11337	0.807518	-0.147557	0.0417913	0.61035	-0.0338858	0.666567	0.921531				0.00145755	0.971462	0.992841
seq.10440.26	Q9H6B4	CLMP	CLMP_1	0.0142841	0.627657	0.882559	-0.0409045	0.162585	0.517626	0.0444076	0.185824	0.629697	-0.0622081	0.06278	0.428803																			0.0151134	0.758931	0.977399	-0.100901	0.160832	0.887303	0.138061	0.0433149	0.523109				0.0553422	0.134002	0.526642
seq.10442.1	Q8WZ59	TMEM190	TMEM190	-0.0809249	0.0456331	0.246537	-0.0620929	0.124686	0.454648	-0.0663465	0.149221	0.589889	-0.0306193	0.504585	0.900182																			-0.109987	0.0899565	0.772905	-0.187902	0.0403217	0.604309	-0.0202023	0.827138	0.965156				-0.0307996	0.558988	0.843703
seq.10445.20	O95445	APOM	APOM_1	-0.0652632	0.0952435	0.382048	-0.0354828	0.362828	0.739493	-0.0631555	0.161408	0.603724	-0.00422429	0.925015	0.985795																			-0.0574273	0.36762	0.926365	-0.0911762	0.303094	0.946799	-0.00152852	0.986776	0.997462				-0.0542962	0.283362	0.677954
seq.10447.18	Q9H361	PABPC3	PABPC3	0.091856	0.022256	0.153361	0.0357421	0.373519	0.747766	0.0972468	0.0341816	0.301855	-0.0111323	0.80765	0.975184																			0.0188879	0.766013	0.977834	0.0830838	0.351708	0.960778	-0.0631465	0.485413	0.854119				0.123759	0.0187805	0.208371
seq.10449.31	Q6UWI4	SHISA2	SHISA2	0.101184	0.0133603	0.108636	0.0523197	0.20084	0.572274	0.0994813	0.034245	0.301855	0.00345458	0.941175	0.988579																			0.0347032	0.60476	0.961735	0.0690572	0.463262	0.981915	-0.00749688	0.937675	0.988548				0.122883	0.0200004	0.213449
seq.10451.11	Q02818	NUCB1	NUCB1	-0.010261	0.780124	0.934279	0.00526805	0.8856	0.964853	-0.0167918	0.689887	0.916323	0.0133929	0.749356	0.965364																			-0.042303	0.480445	0.938934	0.0275972	0.747574	0.99881	-0.13357	0.112907	0.634648				0.00189246	0.968117	0.991513
seq.10453.7	Q6UY09	CEACAM20	CEACAM20	-0.0186995	0.64608	0.888219	-0.000591486	0.988375	0.996262	-0.0240272	0.605774	0.887031	0.0109868	0.812841	0.976106																			0.0801908	0.22618	0.884689	0.00723517	0.936519	0.99881	0.134238	0.147618	0.660757				-0.0847823	0.105801	0.481921
seq.10454.99	Q9Y2G8	DNAJC16	DNAJC16	-0.0560409	0.152906	0.486465	-0.0321889	0.409695	0.769806	-0.0527281	0.239343	0.675686	-0.00682022	0.878394	0.980597																			-0.0119019	0.850191	0.985892	8.14222e-05	0.999261	0.999689	-0.0516153	0.558462	0.88554				-0.0664348	0.193971	0.602716
seq.10455.196	Q6EBC2	IL31	IL31	-0.0250752	0.537601	0.835619	-0.0246057	0.543589	0.850811	-0.017147	0.712111	0.925928	-0.0163685	0.723545	0.958206																			-0.0058158	0.92983	0.998339	0.0859843	0.356663	0.960778	-0.0920762	0.318823	0.780135				-0.0226491	0.667161	0.894789
seq.10457.3	O95256	IL18RAP	IL18RAP_1	-0.0508821	0.199042	0.557411	0.0100576	0.798862	0.940762	-0.0727584	0.108028	0.516874	0.045065	0.317068	0.805731																			-0.087815	0.170292	0.85438	-0.113096	0.227715	0.92256	-0.0773108	0.393616	0.815697				-0.047181	0.357436	0.73519
seq.10462.14	Q9Y5Q6	INSL5	INSL5	0.0443452	0.272749	0.639489	-0.0263442	0.513176	0.83591	0.0754488	0.103834	0.509776	-0.0631912	0.171287	0.663184																			0.0720543	0.269147	0.901701	0.15557	0.0977711	0.789499	-0.00605619	0.946091	0.990248				0.0623367	0.23601	0.642096
seq.10463.23	P09923	ALPI	ALPI_1	0.0403643	0.193822	0.54915	-0.0168886	0.585564	0.869378	0.063265	0.0744326	0.437901	-0.0473014	0.180471	0.672771																			0.0380706	0.454738	0.936923	0.0244724	0.740257	0.99881	0.0397296	0.586675	0.894462				0.0692292	0.0815722	0.429026
seq.10464.6	Q9H6X2	ANTXR1	ANTXR1	0.0121472	0.758775	0.928529	0.0019557	0.960413	0.988681	0.014679	0.746135	0.934101	-0.00517259	0.908813	0.984465																			0.0671519	0.294058	0.910653	0.0660338	0.471569	0.981915	0.08057	0.376709	0.810782				-0.015448	0.762653	0.927939
seq.10472.53	Q92956	TNFRSF14	TNFRSF14_1	-0.00494131	0.878401	0.973009	-0.0776912	0.0155354	0.122206	0.0423729	0.247909	0.6852	-0.0980074	0.00746862	0.131047																			0.0506281	0.340363	0.926365	-0.0554593	0.493914	0.981915	0.155723	0.0288001	0.484101				0.0309501	0.447902	0.793156
seq.10473.2	Q03403	TFF2	TFF2_1	-0.000775647	0.984853	0.998602	-0.00393044	0.922916	0.977587	0.00149375	0.974516	0.994309	-0.00465095	0.920313	0.985234																			-0.0566014	0.394136	0.927756	-0.106107	0.267808	0.9416	-0.0108541	0.907408	0.980062				0.0357006	0.49934	0.8193
seq.10480.33	P13987	CD59	CD59_1	-0.0571838	0.114539	0.420056	-0.0256737	0.478046	0.814026	-0.058329	0.158663	0.601407	0.00237159	0.954157	0.990761																			-0.0299979	0.624517	0.961959	-0.0740078	0.41514	0.981289	-0.0126836	0.875521	0.973071				-0.0591857	0.193782	0.602716
seq.10496.11	A8K7I4	CLCA1	CLCA1	0.0381408	0.137912	0.461311	0.0189704	0.458811	0.802686	0.0377854	0.198931	0.640318	0.000729497	0.980109	0.996624																			0.00733957	0.860306	0.985892	0.0744018	0.196017	0.908808	-0.0596547	0.332983	0.789182				0.0484226	0.146186	0.546429
seq.10499.1	Q96A25	TMEM106A	TMEM106A	-0.00213239	0.957999	0.995122	0.0961967	0.0169066	0.128796	-0.0633724	0.168308	0.610545	0.126651	0.00586319	0.11434																			-0.119914	0.0670573	0.745283	-0.0609003	0.514348	0.981915	-0.177157	0.0552088	0.546641				-0.0125683	0.808731	0.943497
seq.10505.12	Q68DV7	RNF43	RNF43_1	-0.026707	0.500976	0.817536	-0.0113885	0.773679	0.931685	-0.0277516	0.542044	0.857013	0.00213422	0.962511	0.991837																			-0.00610591	0.923458	0.998339	-0.0172632	0.844486	0.99881	0.0189672	0.836084	0.966403				-0.0348645	0.500825	0.820757
seq.10506.53	O15173	PGRMC2	PGRMC2_1	0.069094	0.0437572	0.24135	0.100869	0.00306208	0.0356106	0.0259002	0.507098	0.843992	0.0883016	0.0234287	0.265236																			0.115744	0.0427765	0.66274	0.143512	0.0816643	0.767425	0.0823096	0.301352	0.768162				-0.0286687	0.508115	0.824215
seq.10507.166	P26436	ACRV1	ACRV1_1	0.0824124	0.0423931	0.236867	0.063519	0.115963	0.436248	0.0672632	0.148317	0.588675	0.0308067	0.505299	0.900182																			0.106976	0.104461	0.803812	0.120025	0.205271	0.91579	0.0929022	0.315459	0.778096				0.0234887	0.655851	0.889774
seq.10510.62	Q6UWF3	SCIMP	SCIMP	0.0415368	0.308989	0.672855	0.0185691	0.648183	0.891466	0.0424625	0.363109	0.77991	-0.00190621	0.967306	0.992446																			0.00495285	0.94001	0.998339	-0.01376	0.882567	0.99881	0.00859823	0.925944	0.985043				0.0554434	0.295108	0.688407
seq.10512.13	P32927	CSF2RB	CSF2RB_1	-0.00290571	0.943136	0.991135	-0.0440844	0.276856	0.666301	0.0246819	0.597171	0.884978	-0.0561141	0.227771	0.725591																			-0.0148345	0.821534	0.984416	-0.0170186	0.857973	0.99881	-0.0111277	0.904553	0.979546				0.0403398	0.443654	0.792445
seq.10513.13	Q9Y2W7	KCNIP3	KCNIP3	-0.037433	0.350542	0.710696	-0.0024674	0.950721	0.985862	-0.0474655	0.301434	0.735031	0.0205209	0.653413	0.940831																			-0.047834	0.458763	0.936923	-0.183432	0.0412915	0.606042	0.115035	0.216184	0.721648				-0.0427482	0.412984	0.772207
seq.10514.5	P41222	PTGDS	PTGDS	0.0662456	0.092889	0.377652	0.00431852	0.912562	0.975694	0.084348	0.0622603	0.400899	-0.0368355	0.413287	0.8549																			0.124175	0.0544354	0.717855	0.0501414	0.576205	0.9896	0.198358	0.0309032	0.484101				0.0473106	0.350979	0.731426
seq.10521.10	Q9BRK3	MXRA8	MXRA8_1	-0.05334	0.0389739	0.22433	-0.0793149	0.00201373	0.0255401	-0.0192169	0.513258	0.847274	-0.0700215	0.0170254	0.220323																			-0.00309486	0.937193	0.998339	0.0359321	0.493815	0.981915	-0.0566484	0.379371	0.812473				-0.0266799	0.442589	0.791663
seq.10527.22	Q08211	DHX9	DHX9	0.00784328	0.825236	0.9517	0.0452713	0.200451	0.571633	-0.0187151	0.645143	0.901821	0.0543473	0.179738	0.671691																			0.085811	0.137674	0.840329	0.0195576	0.813811	0.99881	0.179374	0.0256997	0.481079				-0.0807006	0.0748484	0.414896
seq.10528.2	P16444	DPEP1	DPEP1_1	-0.046234	0.251378	0.617836	-0.0457262	0.255577	0.64363	-0.0314245	0.494988	0.841653	-0.0305698	0.505852	0.900182																			-0.051946	0.430944	0.934304	0.00808781	0.931504	0.99881	-0.13513	0.142056	0.657518				-0.0160869	0.756854	0.927762
seq.10531.18	P01111	NRAS	NRAS	0.0887258	0.0203262	0.146435	-0.0169478	0.657149	0.89334	0.128694	0.0034337	0.0646984	-0.0804322	0.0658539	0.439927																			0.0763935	0.197309	0.866332	0.0942913	0.251154	0.932315	0.0541697	0.533949	0.874793				0.132417	0.00892123	0.128778
seq.10534.40	P09874	PARP1	PARP1_1	-0.052901	0.191685	0.547058	-0.0508146	0.208201	0.578763	-0.0369892	0.422382	0.810482	-0.0332266	0.469501	0.887289																			-0.047458	0.474561	0.938011	-0.122277	0.193079	0.906244	0.0591693	0.53178	0.874764				-0.0246833	0.6364	0.880869
seq.10539.30	Q8TCZ2	CD99L2	CD99L2	0.0276609	0.31976	0.682178	-0.00219663	0.936829	0.981601	0.0375774	0.237563	0.67518	-0.0203664	0.520462	0.903261																			0.0619174	0.196587	0.866332	0.0622339	0.399143	0.980266	0.0810527	0.173852	0.686096				0.0139231	0.684146	0.901745
seq.10546.2	Q8WU66	TSPEAR	TSPEAR	0.0521999	0.194369	0.550031	0.0174149	0.663802	0.895934	0.0571415	0.214329	0.656223	-0.0101505	0.824525	0.976327																			0.096886	0.138738	0.842674	0.0950095	0.311062	0.946799	0.114819	0.214291	0.720917				0.0286324	0.577631	0.854782
seq.10550.37	O00238	BMPR1B	BMPR1B	0.00255882	0.947391	0.992619	-0.0274911	0.476765	0.813742	0.0213258	0.632362	0.898115	-0.0379613	0.392903	0.845218																			0.0562125	0.369138	0.926365	0.078854	0.37166	0.967625	0.0387446	0.661987	0.920648				-0.00393141	0.937935	0.981724
seq.10551.7	O43561	LAT	LAT	0.00511067	0.891608	0.976946	-0.0259722	0.487626	0.820247	0.0228433	0.593121	0.882746	-0.0369034	0.387142	0.842052																			0.0546883	0.357779	0.926365	0.0320777	0.698795	0.9955	0.0784098	0.367934	0.804217				0.00126611	0.979382	0.995305
seq.10552.88	O43908	KLRC4	KLRC4	0.0490412	0.226897	0.594807	0.0257559	0.523955	0.840176	0.0480102	0.304514	0.737984	0.00207083	0.964496	0.992178																			0.148387	0.0225245	0.502055	0.223903	0.0153606	0.399776	0.0536276	0.560105	0.886283				-0.0233219	0.656051	0.889774
seq.10557.6	Q8N6K0	TEX29	TEX29	0.0278337	0.498266	0.817536	0.0125957	0.758493	0.926971	0.0286557	0.545914	0.858539	-0.00164307	0.97228	0.992847																			-0.0320889	0.63269	0.96224	0.0587196	0.535243	0.982373	-0.135994	0.15325	0.665327				0.0581034	0.273429	0.670002
seq.10558.26	Q9HC56	PCDH9	PCDH9	0.0193016	0.466851	0.794527	-0.00456912	0.862758	0.957996	0.0281459	0.353781	0.773986	-0.0181672	0.547882	0.914792																			-8.17719e-06	0.999858	0.99999	0.0224615	0.735832	0.99881	-0.0326686	0.604414	0.900895				0.0403555	0.218836	0.626892
seq.10560.1	Q9NQX7	ITM2C	ITM2C_1	-0.0125589	0.758184	0.928529	-0.0422471	0.297722	0.68777	0.0104889	0.822053	0.955219	-0.0473057	0.308159	0.799937																			0.0707723	0.283269	0.910653	-0.0133637	0.887334	0.99881	0.168745	0.0689278	0.577229				-0.0228107	0.664579	0.893207
seq.10561.5	Q96LB9	PGLYRP3	PGLYRP3	-0.0247264	0.547549	0.841987	-0.0359386	0.379259	0.751752	-0.00937759	0.842037	0.960253	-0.0314072	0.502142	0.899564																			0.0570191	0.388194	0.927756	-0.0504705	0.594875	0.9896	0.176134	0.0576572	0.552956				-0.042061	0.427459	0.781981
seq.10562.42	Q8NC67	NETO2	NETO2	0.0178382	0.599457	0.870344	-0.00811422	0.810568	0.943804	0.0292089	0.456718	0.827628	-0.0226666	0.562184	0.919806																			-0.0222343	0.698565	0.970983	-0.0565816	0.495165	0.981915	0.00322243	0.967357	0.993176				0.0535075	0.207197	0.617008
seq.10563.13	Q7Z3D4	LYSMD3	LYSMD3	-0.0223684	0.577474	0.86152	-0.0721161	0.0707606	0.328293	0.0163527	0.720726	0.928391	-0.0799583	0.0793636	0.481272																			0.0545984	0.403881	0.927756	0.0450564	0.621644	0.99059	0.0826066	0.371418	0.80744				-0.00452682	0.930318	0.979206
seq.10565.19	O94933	SLITRK3	SLITRK3	0.00523425	0.87639	0.971677	-0.0117088	0.726826	0.918326	0.0144571	0.708151	0.924266	-0.01876	0.625784	0.934198																			-0.061123	0.277193	0.909406	0.0124381	0.875316	0.99881	-0.14301	0.0736174	0.58171				0.0594277	0.163116	0.570539
seq.10569.28	P55001	MFAP2	MFAP2_1	-0.0238565	0.483264	0.810906	-0.028618	0.398414	0.761687	-0.0129445	0.739698	0.93191	-0.0223483	0.564691	0.920516																			0.00449294	0.9356	0.998339	0.0578456	0.440722	0.981915	-0.052446	0.5266	0.873011				-0.0244165	0.576684	0.854649
seq.10571.14	P26572	MGAT1	MGAT1	-0.0385175	0.227975	0.594807	-0.0155371	0.625723	0.884024	-0.0404191	0.268348	0.704322	0.00392246	0.91412	0.984465																			-0.058793	0.268296	0.901701	-0.152821	0.0441058	0.619444	0.0339582	0.640207	0.914929				-0.0205548	0.612668	0.869867
seq.10572.65	O60676	CST8	CST8	0.00543702	0.873879	0.970961	0.0210882	0.536533	0.847756	-0.00627425	0.872705	0.967121	0.0241128	0.53659	0.908556																			0.0189691	0.738312	0.974727	0.0916701	0.256316	0.936298	-0.0656455	0.409153	0.82295				-0.0188381	0.662978	0.892598
seq.10574.10	P61769	B2M	B2M_1	-0.0129926	0.747552	0.926145	0.00889127	0.824783	0.949266	-0.0226528	0.62383	0.894249	0.0198194	0.666241	0.942401																			0.0190075	0.772893	0.977834	0.00441612	0.96306	0.99881	0.0266693	0.769479	0.956729				-0.0427499	0.409793	0.770557
seq.10575.31	Q9UHX1	PUF60	PUF60	0.0124773	0.618228	0.878851	-0.0104437	0.675379	0.901194	0.0229095	0.423452	0.810482	-0.0214816	0.451116	0.873359																			0.0117966	0.770153	0.977834	-0.00514764	0.934208	0.99881	0.0139943	0.792579	0.962414				0.0246378	0.449913	0.794081
seq.10576.7	Q6UX71	PLXDC2	PLXDC2_1	0.00842175	0.754044	0.92729	0.0036005	0.89308	0.967422	0.00869749	0.77687	0.941194	-0.000570943	0.985105	0.997965																			0.00692918	0.876149	0.990445	0.00862829	0.889573	0.99881	-0.00189607	0.976159	0.99525				0.0069186	0.840424	0.951359
seq.10580.14	Q6UW10	SFTA2	SFTA2	-0.0658309	0.0906263	0.37366	0.0213885	0.581366	0.86844	-0.100052	0.0246734	0.251439	0.0699478	0.114447	0.555647																			-0.0503636	0.424299	0.933537	-0.206834	0.021293	0.469506	0.143716	0.0994175	0.617338				-0.108256	0.0308601	0.279859
seq.10583.1	Q6UXF1	TMEM108	TMEM108	-0.051422	0.204034	0.564155	-0.018071	0.654483	0.892346	-0.0558612	0.228658	0.670224	0.00907584	0.844349	0.976327																			-0.0346256	0.600953	0.961303	-0.0584808	0.532454	0.982373	-0.0162989	0.862739	0.970455				-0.0594323	0.254587	0.656706
seq.10584.7	O43181	NDUFS4	NDUFS4	-0.0886396	0.0298709	0.184967	0.00258345	0.949506	0.985862	-0.11775	0.0117189	0.155603	0.0597117	0.199229	0.698634																			-0.12438	0.0551662	0.717855	-0.185778	0.0430305	0.612835	-0.0519036	0.569809	0.888609				-0.0856074	0.106833	0.483476
seq.10588.39	Q9UNP4	ST3GAL5	ST3GAL5	-0.0183687	0.64663	0.888403	0.0209373	0.599947	0.873479	-0.0379527	0.410063	0.804302	0.0395799	0.38857	0.843006																			0.0462938	0.472558	0.938011	0.00254673	0.977948	0.99881	0.11962	0.182984	0.688729				-0.0824068	0.112969	0.491239
seq.10589.7	Q5VY80	RAET1L	RAET1L_1	0.0715072	0.0600478	0.29185	0.00264388	0.944439	0.984642	0.091815	0.0348053	0.302069	-0.0417146	0.33506	0.81913																			0.0341182	0.585638	0.958909	0.0860399	0.337264	0.954785	-0.0337424	0.699774	0.936015				0.110493	0.023242	0.233454
seq.10605.22	Q9HDC9	APMAP	APMAP	-0.0351923	0.350923	0.710883	-0.0404915	0.280912	0.671201	-0.0202242	0.63924	0.900245	-0.0307295	0.474354	0.889924																			-0.0234578	0.699106	0.970983	-0.0963162	0.273978	0.943477	0.0568498	0.490748	0.857012				-0.0175229	0.721321	0.917176
seq.10606.34	Q5JTV8	TOR1AIP1	TOR1AIP1_1	-0.0208013	0.327541	0.690474	-0.0597836	0.00459089	0.048332	0.0110242	0.648528	0.903963	-0.0651242	0.00700574	0.127438																			-0.0180918	0.612797	0.961735	-0.0161606	0.752459	0.99881	-0.029294	0.572298	0.889395				0.0264786	0.319143	0.704833
seq.10608.9	P15515	HTN1	HTN1	-0.0236173	0.484989	0.812624	-0.018108	0.590017	0.870971	-0.0193227	0.617225	0.890416	-0.00882708	0.818243	0.976327																			-0.0621369	0.267704	0.901701	-0.113816	0.161477	0.887588	-0.00573986	0.94053	0.989899				0.00997457	0.817581	0.946879
seq.10612.18	O60568	PLOD3	PLOD3	-0.0418801	0.29329	0.658166	0.0524357	0.187252	0.553378	-0.088403	0.0522423	0.369442	0.0953843	0.0359054	0.326884																			-0.100642	0.114658	0.809602	-0.0253838	0.780587	0.99881	-0.177715	0.0506801	0.540849				-0.0689758	0.182085	0.589716
seq.10613.33	Q6P4E1	GOLM2	GOLM2_1	0.0703049	0.0104584	0.0897298	0.0404717	0.139443	0.482259	0.0660518	0.035035	0.302069	0.00878654	0.777804	0.968417																			0.0804458	0.0765865	0.756929	0.0610392	0.361081	0.965261	0.0895816	0.151547	0.662439				0.04747	0.174514	0.58263
seq.10615.18	P25189	MPZ	MPZ	0.0481261	0.135472	0.459962	0.0361692	0.260553	0.647979	0.0399195	0.27909	0.715698	0.0168514	0.646566	0.939646																			0.043018	0.417012	0.930931	-0.000622857	0.993514	0.99881	0.0772605	0.301766	0.76824				0.0301075	0.466047	0.803684
seq.10616.67	Q9NZ53	PODXL2	PODXL2	0.0323204	0.42729	0.770399	0.0436508	0.282326	0.672341	0.0146388	0.752707	0.935233	0.0366184	0.429536	0.86313																			0.0317084	0.631026	0.96224	-0.00319049	0.972727	0.99881	0.0768105	0.411229	0.823576				0.00364733	0.944494	0.983403
seq.10618.190	P98164	LRP2	LRP2	-0.0571189	0.0552759	0.278809	-0.0695356	0.0193348	0.14115	-0.0306227	0.367007	0.780096	-0.0547707	0.106326	0.538244																			-0.0270439	0.573545	0.958096	0.0118403	0.859585	0.99881	-0.0789468	0.254804	0.747373				-0.0272456	0.483626	0.810758
seq.10620.21	P08118	MSMB	MSMB	-0.000159224	0.99652	0.998867	0.0207895	0.567077	0.86227	-0.0132095	0.750927	0.935119	0.0270916	0.51308	0.900635																			-0.0671917	0.253263	0.893598	-0.125325	0.110457	0.813133	-0.0256954	0.783956	0.959692				0.0235749	0.620135	0.874435
seq.10621.26	Q569H4	PRR16	PRR16	-0.00150789	0.970493	0.995734	-0.0501235	0.217953	0.593948	0.0299422	0.520615	0.849808	-0.0646507	0.165131	0.6496																			-0.0234326	0.721142	0.97277	-0.0026308	0.977611	0.99881	-0.0548894	0.55393	0.882971				0.0570713	0.281852	0.677954
seq.10623.19	P15941	MUC1	MUC1_1	0.0258828	0.510948	0.823287	0.0164253	0.675241	0.901194	0.023409	0.604168	0.887031	0.00504299	0.910674	0.984465																			0.0603771	0.348578	0.926365	0.0869365	0.351012	0.960778	0.0272984	0.758516	0.95368				-0.00307162	0.95173	0.985369
seq.10626.116	Q8NDV1	ST6GALNAC3	ST6GALNAC3_1	-0.0909803	0.014339	0.113351	-0.102233	0.00573785	0.0578828	-0.053797	0.204302	0.647496	-0.0761287	0.0717046	0.45929																			0.0107967	0.855426	0.985892	0.0638635	0.452522	0.981915	-0.0620104	0.457961	0.839315				-0.08326	0.0869194	0.440002
seq.10627.87	Q06481	APLP2	APLP2_1	0.0373127	0.309312	0.673141	0.0120657	0.741478	0.922545	0.0412623	0.327174	0.755146	-0.00804254	0.847909	0.976327																			0.0244924	0.684666	0.970577	0.0643156	0.451038	0.981915	-0.00709225	0.934199	0.987656				0.0434686	0.35548	0.734227
seq.10630.5	Q9BUP3	HTATIP2	HTATIP2_1	-0.0353154	0.370518	0.727017	0.0422989	0.282353	0.672341	-0.0730121	0.105049	0.513151	0.0776103	0.08428	0.49271																			-0.0067159	0.916278	0.998339	-0.0929649	0.318082	0.948749	0.0962163	0.274481	0.756258				-0.0941808	0.0625507	0.389052
seq.10631.9	O15173	PGRMC2	PGRMC2_2	-0.0105318	0.762186	0.929115	0.0129656	0.70814	0.912873	-0.0220638	0.579697	0.875175	0.0236299	0.551177	0.916795																			0.0238069	0.669969	0.969372	-0.0777026	0.323557	0.948749	0.135597	0.0855022	0.596865				-0.0410255	0.35839	0.735283
seq.10636.1	Q8TD46	CD200R1	CD200R1_1	-0.0324822	0.426242	0.769698	-0.00534824	0.895301	0.968692	-0.0389015	0.403895	0.801721	0.0132785	0.774609	0.967597																			-0.104627	0.112494	0.807518	-0.234412	0.0111837	0.349541	0.0473935	0.61287	0.903217				0.00752783	0.886457	0.964127
seq.10637.50	Q6UXG2	ELAPOR1	ELAPOR1_1	0.0136593	0.67817	0.903609	0.041229	0.20838	0.578763	-0.00859406	0.819683	0.954207	0.0454086	0.226911	0.725591																			-0.0240095	0.654025	0.965114	-0.0493809	0.543365	0.982373	-0.00865968	0.902181	0.978947				0.000113162	0.997875	0.999324
seq.10638.1	Q9BSI4	TINF2	TINF2	-0.0205161	0.590431	0.866222	0.00374601	0.921588	0.977409	-0.0295076	0.500714	0.842332	0.0182403	0.676655	0.945208																			-0.0223482	0.703155	0.971923	0.0546909	0.504461	0.981915	-0.139033	0.0953684	0.614468				-0.0309791	0.536629	0.838416
seq.10643.16	Q96PB7	OLFM3	OLFM3_1	-0.0766319	0.0210237	0.148524	-0.00873658	0.792132	0.938839	-0.095665	0.0123034	0.160602	0.0383591	0.312541	0.801288																			0.0189467	0.717768	0.97277	0.00926692	0.905785	0.99881	0.0374766	0.590456	0.894462				-0.142495	0.00105371	0.0270222
seq.10647.18	Q8N9N2	ASCC1	ASCC1	0.0419742	0.227172	0.594807	0.0347268	0.316237	0.701991	0.0328005	0.408568	0.804156	0.018956	0.631765	0.93509																			-0.00881671	0.876287	0.990445	0.059781	0.425736	0.981289	-0.0988438	0.238448	0.741393				0.0476038	0.286139	0.680405
seq.10663.42	O15503	INSIG1	INSIG1	0.0552398	0.172141	0.520617	0.0205187	0.611072	0.875586	0.0592352	0.201095	0.642861	-0.00818853	0.859157	0.977648																			0.11189	0.0850062	0.764923	0.135329	0.143398	0.863163	0.0896219	0.330309	0.786671				0.0194232	0.712856	0.916014
seq.10666.7	Q9UJJ9	GNPTG	GNPTG	-0.0225303	0.426238	0.769698	-0.0396028	0.160634	0.515012	-0.00435507	0.892842	0.974159	-0.0375031	0.245079	0.743412																			0.0189464	0.673874	0.969372	0.000269395	0.996572	0.999141	0.0340181	0.602354	0.900508				-0.0171864	0.64347	0.884571
seq.10667.78	Q5T7R7	C1orf185	C1orf185	0.0157735	0.694932	0.906216	-0.0238725	0.551313	0.854335	0.0363125	0.431828	0.814047	-0.0416476	0.365548	0.830109																			-0.0477644	0.460235	0.936923	-0.0160617	0.862132	0.99881	-0.0944622	0.293049	0.763817				0.0809893	0.122792	0.509245
seq.10668.5	Q12846	STX4	STX4	-0.00719465	0.830953	0.952867	-0.0301939	0.36812	0.744428	0.0101748	0.792668	0.944626	-0.0351758	0.361625	0.827135																			-0.01676	0.760777	0.977399	0.0188251	0.802282	0.99881	-0.0809195	0.322863	0.784115				0.0223356	0.606847	0.868753
seq.10672.75	P07988	SFTPB	SFTPB	-0.021841	0.581135	0.862851	0.00394489	0.920322	0.977409	-0.0312101	0.491716	0.841083	0.01912	0.672354	0.944832																			0.0718109	0.258694	0.899717	-0.0200305	0.828205	0.99881	0.178473	0.0418938	0.52166				-0.0849237	0.0931881	0.459424
seq.10693.43	A4D1S0	KLRG2	KLRG2_1	-0.00304827	0.940611	0.991135	-0.0323325	0.426714	0.783082	0.0160063	0.730724	0.929807	-0.0398935	0.38852	0.843006																			0.0590249	0.377774	0.927756	-0.00305247	0.974481	0.99881	0.114503	0.238521	0.741393				-0.0125425	0.811029	0.944447
seq.10695.12	Q8IUB3	WFDC10B	WFDC10B	0.0278817	0.492253	0.815166	-0.00201224	0.960317	0.988681	0.0376966	0.416913	0.807508	-0.0201891	0.662376	0.941865																			0.0443389	0.500645	0.949607	0.121279	0.196073	0.908808	-0.0366279	0.69382	0.933025				0.0270593	0.607715	0.868941
seq.10699.52	Q07954	LRP1	LRP1_1	6.1488e-05	0.998741	0.999147	0.0767298	0.0476407	0.254023	-0.0489559	0.270776	0.706807	0.100431	0.0235294	0.265652																			-0.0644649	0.303094	0.916207	-0.139766	0.113427	0.820283	0.024219	0.790828	0.962348				-0.0272639	0.585823	0.858858
seq.10700.10	Q5DX21	IGSF11	IGSF11_1	0.022169	0.581593	0.862851	0.0338401	0.397314	0.761455	0.00774312	0.865555	0.96693	0.0301839	0.506768	0.900182																			0.037628	0.56831	0.958023	0.0563981	0.555757	0.984529	0.00587497	0.9499	0.990801				-0.0110788	0.829677	0.949423
seq.10702.1	Q2UY09	COL28A1	COL28A1	-0.0526227	0.0700344	0.322857	-0.0473756	0.101821	0.406876	-0.0387198	0.242165	0.680409	-0.0288237	0.382231	0.840561																			-0.0284948	0.52864	0.954047	-0.0410117	0.533078	0.982373	-0.0273732	0.689443	0.931134				-0.0380718	0.324612	0.710036
seq.10703.203	Q9H7L9	SUDS3	SUDS3	0.0130914	0.682563	0.90403	0.0133971	0.674536	0.901194	0.00856231	0.815718	0.952601	0.00921877	0.801221	0.974231																			0.0577029	0.292544	0.910653	0.0395617	0.623206	0.99059	0.0857627	0.257446	0.747373				-0.0207252	0.597339	0.863133
seq.10704.91	Q12912	IRAG2	IRAG2_1	-0.0627614	0.127191	0.44576	-0.0382842	0.350547	0.729541	-0.0577346	0.220583	0.662324	-0.0102826	0.826519	0.976327																			-0.00285894	0.96565	0.999171	-0.145476	0.124377	0.837275	0.140841	0.12411	0.640915				-0.0781338	0.142489	0.541326
seq.10705.14	Q8NDV1	ST6GALNAC3	ST6GALNAC3_2	-0.0174973	0.661021	0.895647	-0.0288287	0.468167	0.807498	-0.00447355	0.922011	0.981739	-0.0266607	0.558077	0.91757																			-0.0216007	0.735106	0.974727	0.0343394	0.707852	0.99668	-0.0751559	0.400174	0.819426				0.00467698	0.928506	0.978629
seq.10708.3	O43555	GNRH2	GNRH2	-0.0217402	0.570981	0.857084	-0.0430616	0.260119	0.64734	-0.00114806	0.979096	0.994934	-0.0425088	0.330683	0.817182																			0.0563577	0.371479	0.926891	-0.0124723	0.889216	0.99881	0.134159	0.129723	0.644972				-0.0408343	0.406636	0.768771
seq.10710.23	Q6X784	ZPBP2	ZPBP2	-0.0245499	0.546198	0.84135	-0.00334488	0.934243	0.981167	-0.0301301	0.518759	0.848726	0.011355	0.807157	0.975184																			0.023583	0.720107	0.97277	0.0216993	0.817995	0.99881	0.02189	0.814369	0.963895				-0.0601504	0.252752	0.656204
seq.10713.151	A8K4G0	CD300LB	CD300LB	-0.0358394	0.379698	0.735965	0.0212726	0.600918	0.873733	-0.0606749	0.194249	0.637013	0.0507585	0.275764	0.76549																			-0.0826899	0.209926	0.87486	-0.115017	0.220949	0.92256	-0.0509085	0.582572	0.893049				-0.0353596	0.503468	0.822586
seq.10714.7	P12821	ACE	ACE	0.0178405	0.598895	0.869889	-0.0428232	0.205047	0.574904	0.0511526	0.188072	0.631263	-0.0677966	0.080249	0.483415																			0.0282852	0.59662	0.960643	0.0965121	0.170542	0.896246	-0.0567922	0.477565	0.849963				0.0519392	0.241796	0.644481
seq.10716.35	Q16401	PSMD5	PSMD5	-0.031074	0.381497	0.736558	0.00965889	0.785009	0.936216	-0.0469956	0.24825	0.68587	0.0325226	0.422692	0.860502																			-0.0176376	0.75073	0.976562	-0.000662707	0.993368	0.99881	-0.0423514	0.582241	0.893049				-0.057562	0.220334	0.627555
seq.10721.76	P0DMV8	HSPA1A	HSPA1A_1	0.060529	0.0950373	0.381891	0.0246871	0.494652	0.825058	0.0633672	0.126349	0.552164	-0.00584412	0.887336	0.98121																			0.050112	0.388596	0.927756	0.0867574	0.300779	0.946799	0.0130696	0.877232	0.973128				0.0627726	0.182587	0.589757
seq.10722.13	P43405	SYK	SYK_1	-0.0913172	0.0216774	0.150859	-0.0326014	0.411755	0.771325	-0.0988959	0.030043	0.28171	0.0154856	0.732757	0.959831																			-0.0494945	0.4348	0.934304	-0.0918362	0.326748	0.949986	-0.00497951	0.956226	0.99294				-0.10762	0.0376813	0.311093
seq.10738.11	Q9UBX5	FBLN5	FBLN5_1	-0.016216	0.548945	0.842245	0.00631166	0.815051	0.944715	-0.0251604	0.415967	0.807146	0.0184439	0.549794	0.916181																			-0.0303159	0.489321	0.942432	-0.0803492	0.233683	0.926432	0.0209143	0.728737	0.945975				-0.0163046	0.640238	0.882867
seq.10741.22	P09603	CSF1	CSF1_1	0.0303975	0.343553	0.703798	0.0178519	0.576604	0.867029	0.0283662	0.439529	0.818389	0.00418139	0.908898	0.984465																			-0.0233652	0.659279	0.966953	-0.0323197	0.668558	0.9955	-0.0310893	0.679897	0.926831				0.0526607	0.198689	0.604816
seq.10743.13	Q96PX8	SLITRK1	SLITRK1_1	-0.0116944	0.644076	0.887109	-0.0559835	0.0262098	0.172744	0.0204308	0.479088	0.838132	-0.0658827	0.0223054	0.259834																			0.0461514	0.301322	0.914415	0.025273	0.691061	0.9955	0.0654933	0.297157	0.766283				0.000492607	0.987175	0.995682
seq.10746.24	Q9UBP4	DKK3	DKK3_1	0.0141816	0.639013	0.886062	-0.0247778	0.410668	0.770801	0.0342838	0.321201	0.748959	-0.041331	0.230119	0.72662																			0.0226995	0.648652	0.964673	0.0161833	0.805744	0.99881	0.0283694	0.706623	0.939079				0.0350668	0.365714	0.740701
seq.10749.18	P0DMV8	HSPA1A	HSPA1A_2	0.0841137	0.00704622	0.0668436	0.0438122	0.159978	0.513948	0.0822141	0.0214483	0.23139	0.00388582	0.912961	0.984465																			0.0188828	0.71515	0.972619	0.050718	0.503837	0.981915	-0.01875	0.804893	0.962731				0.109025	0.00588857	0.0965477
seq.10752.8	Q8N8U2	CDYL2	CDYL2	-0.0761283	0.0428466	0.238021	-0.0145979	0.6969	0.908904	-0.0900354	0.0360582	0.306335	0.0286703	0.50174	0.899457																			0.0240661	0.697722	0.970983	-0.0358633	0.684311	0.9955	0.0939654	0.281217	0.758949				-0.133836	0.00494654	0.0855079
seq.10753.31	Q9H2U9	ADAM7	ADAM7	0.0282246	0.431909	0.771915	0.00243103	0.946025	0.984721	0.0354349	0.389087	0.790231	-0.0148092	0.71872	0.9571																			0.045863	0.396631	0.927756	0.0963191	0.237512	0.930796	-0.000473884	0.995051	0.999296				0.0175529	0.715916	0.91609
seq.10754.113	Q9HC23	PROK2	PROK2	-0.0220013	0.565103	0.853974	-0.0215971	0.571127	0.864939	-0.0150115	0.73192	0.930129	-0.0143064	0.743323	0.962624																			0.00743425	0.900392	0.996485	-0.0264653	0.764942	0.99881	0.0543527	0.533086	0.874793				-0.0275659	0.58711	0.858858
seq.10756.34	Q969E3	UCN3	UCN3	0.0183754	0.626163	0.882559	0.0653288	0.0815389	0.356561	-0.0171864	0.689098	0.916311	0.0735625	0.0857796	0.495209																			0.0336649	0.600025	0.961195	-0.0410107	0.662821	0.9955	0.121884	0.15443	0.667273				-0.0421062	0.367311	0.741783
seq.10758.2	O60938	KERA	KERA	0.0199247	0.593741	0.86726	0.0453702	0.222698	0.598884	-0.00269265	0.949656	0.98819	0.0466665	0.272473	0.762728																			-0.00465598	0.939488	0.998339	-0.0489863	0.574923	0.9896	0.051937	0.554486	0.882971				0.00434756	0.927459	0.978325
seq.10760.107	P48058	GRIA4	GRIA4	-0.00872804	0.739576	0.926145	-0.0291999	0.264463	0.653264	0.0069895	0.815475	0.952476	-0.0325547	0.275865	0.76549																			-0.021596	0.623808	0.961959	-0.0220248	0.711699	0.99668	-0.019667	0.765871	0.956039				0.022351	0.502483	0.821359
seq.10761.5	Q15363	TMED2	TMED2	0.0194683	0.518981	0.827839	-0.0136603	0.649949	0.891466	0.0338475	0.325527	0.753642	-0.0298616	0.384268	0.842052																			0.0625675	0.218013	0.87921	-0.0208063	0.778085	0.99881	0.147294	0.0312599	0.484101				0.010353	0.78576	0.937475
seq.10762.2	A4D1S0	KLRG2	KLRG2_2	-0.00865703	0.817683	0.948833	-0.0066581	0.858842	0.956038	-0.00708358	0.868872	0.967121	-0.00325143	0.939407	0.98803																			0.0390328	0.511599	0.949888	-0.0153196	0.856121	0.99881	0.103685	0.227749	0.734499				-0.0325762	0.50749	0.823946
seq.10767.52	Q8IZP9	ADGRG2	ADGRG2	-0.0197504	0.605636	0.873878	0.0311556	0.413559	0.772293	-0.0460548	0.293593	0.729257	0.0535922	0.22	0.721601																			-0.0331751	0.575905	0.958096	-0.150936	0.0853922	0.771173	0.0676359	0.424687	0.828141				-0.0432835	0.389714	0.754589
seq.10780.10	O95716	RAB3D	RAB3D_1	0.010373	0.7997	0.942351	-0.0289829	0.477134	0.813742	0.0321517	0.49226	0.841083	-0.0446014	0.339617	0.821935																			0.0578751	0.381511	0.927756	0.00797719	0.932304	0.99881	0.119207	0.202882	0.71239				0.00859215	0.871591	0.958539
seq.10781.19	Q6UXB4	CLEC4G	CLEC4G_1	0.0451865	0.222633	0.589953	-0.0145179	0.693667	0.90848	0.0671621	0.110467	0.518349	-0.0461377	0.26981	0.762329																			0.0443753	0.445672	0.936627	0.050718	0.538179	0.982373	0.0289869	0.727702	0.945975				0.0708309	0.149004	0.547314
seq.10785.8	Q8N7C0	LRRC52	LRRC52	0.0230668	0.560727	0.850628	-0.0436211	0.270503	0.658665	0.0582579	0.199355	0.640318	-0.072019	0.112315	0.550416																			0.0430729	0.504405	0.949888	0.0206776	0.819297	0.99881	0.0645153	0.486034	0.854119				0.0540158	0.291406	0.685299
seq.10798.4	Q496F6	CD300E	CD300E_1	-0.0657437	0.104146	0.399862	0.00237756	0.952987	0.986173	-0.088721	0.0569168	0.384694	0.0461636	0.319269	0.808609																			-0.0801511	0.213362	0.87486	-0.13013	0.161837	0.887588	-0.0253039	0.775041	0.95733				-0.0794756	0.12983	0.521481
seq.10800.15	P50454	SERPINH1	SERPINH1	-0.00322698	0.935658	0.990302	0.0200084	0.614507	0.877276	-0.0171077	0.708808	0.924357	0.0282984	0.5343	0.908325																			0.0727767	0.268778	0.901701	0.0362941	0.700722	0.996443	0.118155	0.193404	0.70122				-0.0616268	0.224983	0.630279
seq.10801.11	O43921	EFNA2	EFNA2_1	-0.0146578	0.629955	0.882559	-0.0640259	0.0343308	0.204727	0.0215896	0.533685	0.853542	-0.0744564	0.0314819	0.310426																			-0.0166622	0.747633	0.974727	0.00353267	0.961342	0.99881	-0.0429437	0.566358	0.888043				0.041651	0.273037	0.670002
seq.10809.14	Q12918	KLRB1	KLRB1_1	-0.0260583	0.501279	0.817673	-0.0890783	0.0208227	0.147401	0.0229895	0.603207	0.887031	-0.100251	0.0232271	0.264411																			-0.0330826	0.607696	0.961735	-0.00434389	0.962249	0.99881	-0.0740085	0.412001	0.823576				0.0508535	0.30222	0.692993
seq.10814.7	P06126	CD1A	CD1A	0.00564419	0.888666	0.976542	-0.0205443	0.608993	0.874935	0.0205561	0.656241	0.907603	-0.0305151	0.507233	0.900182																			0.0660267	0.29686	0.910653	-0.00628444	0.945837	0.99881	0.148176	0.0984038	0.617338				-0.00622291	0.904664	0.970253
seq.10815.2	Q5JVS0	HABP4	HABP4	-0.00309041	0.93984	0.991031	0.0415483	0.308271	0.697096	-0.0312409	0.506735	0.843992	0.0568923	0.225115	0.725591																			-0.0789347	0.231633	0.884967	-0.00198594	0.983358	0.99881	-0.170918	0.065678	0.567102				0.000581254	0.991284	0.997556
seq.10816.150	Q9UKJ1	PILRA	PILRA_1	-0.0508579	0.207743	0.57058	-0.0831379	0.0384961	0.220911	-0.0135776	0.768195	0.939117	-0.0765781	0.0955459	0.515155																			0.0560083	0.393011	0.927756	0.0681626	0.467671	0.981915	0.0394009	0.669974	0.922961				-0.0529552	0.309062	0.698925
seq.10817.26	Q6UXN7	TOMM20L	TOMM20L	0.0165856	0.665636	0.897731	0.00685583	0.857706	0.955751	0.0173413	0.693245	0.918454	-0.00154769	0.971809	0.992847																			0.0848459	0.165764	0.85257	-3.39714e-05	0.999689	0.999689	0.185045	0.0325251	0.490381				-0.0239766	0.625854	0.876459
seq.10818.36	P17405	SMPD1	SMPD1	-0.0263353	0.425554	0.769308	-0.0155347	0.637181	0.889467	-0.0245147	0.516032	0.847844	-0.00376463	0.920254	0.985234																			-0.0164991	0.755907	0.977399	-0.01128	0.878478	0.99881	-0.0166778	0.828053	0.965156				-0.0273494	0.524478	0.835235
seq.10819.108	P23142	FBLN1	FBLN1_1	0.0505317	0.225324	0.592819	0.00761323	0.854463	0.955466	0.061739	0.197639	0.639994	-0.0226491	0.634673	0.935891																			0.0923904	0.170048	0.85438	0.0672456	0.478863	0.981915	0.102612	0.288556	0.763544				0.0329807	0.540735	0.839253
seq.10825.12	Q8N0Z9	VSIG10	VSIG10	-0.00658906	0.852379	0.963278	-0.00345447	0.92202	0.977447	-0.00642661	0.874191	0.967121	-0.000332107	0.993449	0.998808																			-0.0691907	0.217791	0.878822	-0.123075	0.133655	0.850885	-0.0242509	0.754662	0.95098				0.0326692	0.481423	0.81051
seq.10827.67	P0C6S8	LINGO3	LINGO3	-0.034892	0.265657	0.63129	-0.0622805	0.0459148	0.248069	-0.00575823	0.872372	0.967121	-0.05948	0.0962283	0.515732																			-0.0865422	0.101369	0.803812	-0.101514	0.168801	0.896177	-0.0693875	0.369129	0.805415				0.0417192	0.286105	0.680405
seq.10830.5	O75071	EFCAB14	EFCAB14_1	0.0456275	0.22988	0.594807	0.0476322	0.208681	0.578763	0.0292811	0.501298	0.842332	0.0333756	0.442068	0.86817																			0.0401358	0.517752	0.949888	0.0571031	0.518583	0.981915	0.0206334	0.815504	0.963895				0.0181364	0.712524	0.916014
seq.10832.24	Q9UBX8	B4GALT6	B4GALT6	0.00273535	0.921843	0.9842	-0.0282294	0.309155	0.697742	0.0210704	0.50657	0.843992	-0.0382496	0.22628	0.725591																			0.0105448	0.822577	0.984416	0.0026546	0.969721	0.99881	0.00662364	0.916768	0.982697				0.0256421	0.464799	0.803684
seq.10833.64	Q96QV1	HHIP	HHIP	-0.020934	0.462284	0.791501	-0.0396261	0.162182	0.517039	-0.00222914	0.945335	0.985451	-0.0385531	0.234097	0.731657																			-0.0200455	0.679026	0.969453	-0.0797892	0.25409	0.933238	0.0473894	0.473143	0.848395				0.00769712	0.829129	0.949261
seq.10835.25	Q9UNA3	A4GNT	A4GNT	0.0264139	0.506528	0.820625	-0.0921225	0.0199738	0.143569	0.0951416	0.0363686	0.307137	-0.138971	0.00223729	0.0598977																			-0.00192984	0.976208	0.999512	0.0325848	0.721739	0.996808	-0.0428215	0.6406	0.914929				0.133148	0.00903056	0.129821
seq.10842.7	Q9P109	GCNT4	GCNT4_1	0.0400347	0.304516	0.668942	0.00137132	0.971868	0.992156	0.0516754	0.247713	0.6852	-0.0237735	0.593558	0.927538																			0.0804383	0.200587	0.8698	0.0557865	0.542771	0.982373	0.122553	0.153982	0.665861				0.0272595	0.587831	0.858858
seq.10847.1	Q6ZMC9	SIGLEC15	SIGLEC15	0.0193956	0.544191	0.839358	-0.00474179	0.88173	0.963058	0.0289754	0.432595	0.814047	-0.0191411	0.602837	0.927982																			0.123484	0.0160035	0.427832	0.131336	0.0646718	0.722034	0.121756	0.0986957	0.617338				-0.022783	0.578473	0.854782
seq.10848.137	Q6UXE8	BTNL3	BTNL3	0.015121	0.702007	0.908793	-0.00610626	0.876781	0.961885	0.0236422	0.60104	0.886679	-0.0175222	0.697316	0.950472																			0.00311745	0.960533	0.998518	-0.0590661	0.500797	0.981915	0.0974631	0.285747	0.761375				0.0328358	0.526011	0.835872
seq.10851.77	Q14213	EBI3	EBI3	-0.0475473	0.166425	0.510132	-0.0592791	0.0831908	0.360251	-0.0244805	0.532586	0.853235	-0.0474729	0.224678	0.725591																			0.0491794	0.38524	0.927756	0.0671017	0.410678	0.980499	0.0308362	0.701177	0.93611				-0.0603476	0.169718	0.576166
seq.10852.114	O14979	HNRNPDL	HNRNPDL	-0.0443603	0.256354	0.622752	-0.0693036	0.0744651	0.338306	-0.0135743	0.761518	0.938103	-0.0627063	0.159159	0.636864																			-0.0695498	0.287154	0.910653	-0.0627013	0.496951	0.981915	-0.0985736	0.29115	0.763817				0.0181996	0.711806	0.916014
seq.10854.15	Q9P109	GCNT4	GCNT4_2	0.0344183	0.387081	0.740563	0.0703042	0.0761061	0.343253	0.000212042	0.996278	0.99899	0.0702015	0.121792	0.571733																			0.115433	0.0709625	0.75274	0.116124	0.206257	0.91579	0.121112	0.181007	0.688729				-0.0602261	0.241154	0.644145
seq.10866.60	Q6IN85	PPP4R3A	PPP4R3A	-0.0673763	0.104071	0.399862	-0.121951	0.00303251	0.0353254	-0.0089998	0.849447	0.960693	-0.117524	0.0129867	0.186311																			-0.058744	0.372339	0.927334	0.0448295	0.639893	0.993665	-0.172967	0.0567627	0.551361				0.0165344	0.758829	0.927939
seq.10876.300	Q6PJG6	BRAT1	BRAT1	0.0216987	0.573347	0.858918	-0.00344537	0.928437	0.979048	0.0310514	0.484392	0.838997	-0.0187741	0.67101	0.943956																			0.116361	0.0479755	0.673538	0.148039	0.0841602	0.771173	0.082789	0.328735	0.786671				-0.0287342	0.573581	0.852577
seq.10880.38	P0C2L3	FAM163B	FAM163B	-0.0216458	0.504552	0.820625	-0.0886032	0.00594822	0.0591655	0.0278447	0.449857	0.823817	-0.102005	0.00558374	0.111056																			-0.0017073	0.975635	0.999512	-0.062197	0.437121	0.981549	0.0662816	0.398502	0.817677				0.0403119	0.315329	0.704003
seq.10882.12	Q08554	DSC1	DSC1	-0.0464875	0.230604	0.594807	-0.00699829	0.856324	0.955751	-0.0564552	0.203857	0.647196	0.0203901	0.644843	0.939325																			0.0929164	0.132958	0.834629	0.0159247	0.860377	0.99881	0.163515	0.0557184	0.546641				-0.127264	0.0110688	0.147045
seq.10885.36	Q6UWU4	C6orf89	C6orf89	0.0858724	0.0395279	0.226091	0.0755609	0.0679897	0.320752	0.06434	0.172109	0.613372	0.0457611	0.327445	0.813166																			0.0170609	0.799785	0.980073	0.0542328	0.566459	0.9896	-0.00718995	0.94131	0.989899				0.0816588	0.132189	0.524735
seq.10889.2	Q96G30	MRAP2	MRAP2	-0.0367425	0.287145	0.652271	-0.0135048	0.694643	0.90848	-0.0391152	0.318891	0.748823	0.00498215	0.89855	0.983036																			-0.0344579	0.519576	0.949888	-0.0504615	0.519277	0.981915	-0.0239374	0.763253	0.954899				-0.0361647	0.430019	0.784978
seq.10890.135	Q6UWM7	LCTL	LCTL	-0.0901765	0.026541	0.173172	-0.035502	0.381469	0.753237	-0.0956408	0.0403015	0.320991	0.0111223	0.810477	0.975184																			0.00215928	0.974006	0.999512	-0.0714993	0.447633	0.981915	0.088573	0.3426	0.790923				-0.131677	0.012136	0.155897
seq.10892.8	Q99650	OSMR	OSMR	-0.055651	0.123161	0.438803	-0.0355148	0.324102	0.708108	-0.0501799	0.224285	0.667326	-0.01125	0.784561	0.971381																			0.0607886	0.304211	0.916207	0.0574023	0.505892	0.981915	0.0621333	0.441005	0.835371				-0.101936	0.0281766	0.265365
seq.10894.25	O76038	SCGN	SCGN_1	0.0475772	0.219577	0.585847	0.0704482	0.0675138	0.319152	0.0173087	0.695716	0.919209	0.0620941	0.158842	0.636864																			0.0228498	0.710557	0.972619	-0.146775	0.0833729	0.769612	0.22205	0.0128859	0.408115				0.0135835	0.788197	0.938564
seq.10895.28	Q86T26	TMPRSS11B	TMPRSS11B	0.0208119	0.610516	0.876045	0.0244314	0.548547	0.853228	0.0115356	0.806045	0.949802	0.0187675	0.688586	0.949674																			0.0353139	0.597482	0.960643	-0.0503434	0.602831	0.9896	0.11346	0.223648	0.73154				-0.00449233	0.931696	0.979741
seq.10903.50	Q9UNK0	STX8	STX8	0.0535122	0.0304385	0.187919	0.049627	0.0440124	0.241293	0.0384248	0.172875	0.613372	0.0311515	0.267291	0.762329																			0.06713	0.100935	0.803812	-0.0114984	0.847256	0.99881	0.142189	0.0122592	0.408115				0.0137267	0.66059	0.892109
seq.10907.116	Q9P121	NTM	NTM_1	0.00287372	0.913372	0.98237	-0.0672124	0.010463	0.0907702	0.0466791	0.120453	0.540113	-0.0898186	0.00278501	0.0698848																			0.0339941	0.432127	0.934304	-0.0176688	0.777009	0.99881	0.0910621	0.134915	0.649862				0.0463744	0.16719	0.576166
seq.10908.2	Q8IUC8	GALNT13	GALNT13	-0.0144291	0.609076	0.875054	-0.0784348	0.00513281	0.0530795	0.0322043	0.3178	0.748639	-0.0942549	0.00344398	0.0793134																			0.00962277	0.835543	0.985892	-0.0241068	0.71896	0.996808	0.0447207	0.486086	0.854119				0.0392262	0.276987	0.672862
seq.10910.6	O75871	CEACAM4	CEACAM4	0.00752764	0.84224	0.956917	0.0186128	0.620552	0.880312	-0.00203198	0.962552	0.991615	0.0195926	0.648862	0.939646																			0.0123989	0.838756	0.985892	0.015068	0.860509	0.99881	0.0134505	0.877579	0.973128				-0.00925104	0.849371	0.953298
seq.10916.44	Q13018	PLA2R1	PLA2R1	-0.0571165	0.125929	0.443485	-0.00775397	0.834843	0.95192	-0.0697171	0.102497	0.507756	0.0258831	0.542182	0.910922																			-0.095198	0.112749	0.807518	-0.0285199	0.719684	0.996808	-0.15542	0.0800985	0.588426				-0.0419109	0.388971	0.754555
seq.10917.40	O14610	GNGT2	GNGT2	0.0200765	0.614127	0.878067	-0.0508347	0.200161	0.571633	0.0582342	0.199713	0.640695	-0.0788517	0.0817794	0.485364																			0.0600658	0.343881	0.926365	0.0616749	0.484986	0.981915	0.061756	0.504383	0.863582				0.0471766	0.365016	0.740701
seq.10924.258	Q8WUJ1	CYB5D2	CYB5D2	0.00965956	0.770411	0.932813	0.0136515	0.679237	0.903082	0.0039598	0.9167	0.980316	0.0117385	0.75593	0.965678																			-0.0681197	0.208119	0.87486	-0.0357777	0.643337	0.994523	-0.12073	0.107697	0.6278				0.0424412	0.317631	0.70458
seq.10933.107	Q9BXU9	CALN1	CALN1	-0.00723393	0.858143	0.964803	0.0217198	0.58978	0.870971	-0.0242662	0.604064	0.887031	0.0338277	0.46778	0.886074																			-0.0160261	0.804012	0.981126	0.0728601	0.406611	0.980266	-0.0917036	0.315238	0.778096				-0.0240318	0.650392	0.888486
seq.10938.13	P19256	CD58	CD58	0.0164608	0.63042	0.882559	-0.00491553	0.885287	0.964803	0.0247514	0.52792	0.85145	-0.0169329	0.664536	0.941865																			0.00790734	0.886503	0.994138	0.0180569	0.817227	0.99881	-0.0029754	0.970485	0.994055				0.0305123	0.492221	0.815824
seq.10939.16	Q9H4M7	PLEKHA4	PLEKHA4	-0.000917048	0.981812	0.998463	0.0205527	0.607799	0.874655	-0.0144686	0.753838	0.935233	0.0275961	0.548075	0.914895																			0.038566	0.547747	0.956404	0.0107484	0.907729	0.99881	0.0684984	0.444459	0.836412				-0.0383317	0.461752	0.801498
seq.10940.25	Q86TD4	SRL	SRL	-0.0373963	0.243304	0.608228	-0.0708511	0.0262737	0.172744	-0.0034609	0.924747	0.98226	-0.0691658	0.0584941	0.417024																			0.0150834	0.776316	0.978043	-0.0202027	0.791552	0.99881	0.0715969	0.337077	0.790591				-0.0140366	0.730341	0.919932
seq.10945.11	O43752	STX6	STX6	0.0287248	0.282573	0.649527	-0.00165707	0.950415	0.985862	0.0385255	0.207335	0.650501	-0.0202071	0.506631	0.900182																			0.0346355	0.420437	0.93211	-0.0610451	0.339827	0.95648	0.129471	0.0308698	0.484101				0.0353226	0.303487	0.693721
seq.10949.59	P05387	RPLP2	RPLP2	0.0341235	0.396391	0.749834	-0.0796532	0.0464185	0.249598	0.09445	0.0388121	0.316044	-0.124862	0.00613286	0.118281																			0.095174	0.144187	0.849533	0.115286	0.212482	0.918199	0.0727233	0.433668	0.831583				0.0775086	0.136148	0.530424
seq.10953.14	Q6UVW9	CLEC2A	CLEC2A	-0.0934858	0.0209653	0.148524	-0.048974	0.225753	0.604858	-0.0909225	0.0491806	0.35866	-0.00530254	0.908233	0.984465																			-0.050057	0.441106	0.936627	-0.160177	0.0835334	0.769612	0.0647802	0.482851	0.852853				-0.0979611	0.0621522	0.387814
seq.10955.4	Q8IUN9	CLEC10A	CLEC10A	0.0735029	0.0724208	0.329019	0.0306986	0.451899	0.799531	0.0763271	0.102073	0.506576	-0.00585381	0.899739	0.983126																			0.0415072	0.532828	0.954401	-0.0498427	0.604953	0.989782	0.127573	0.17218	0.68427				0.0870412	0.0978958	0.467828
seq.10956.82	P23434	GCSH	GCSH	0.019932	0.62052	0.87978	0.00864959	0.829009	0.949551	0.0205013	0.655673	0.907546	-0.00117539	0.979496	0.996563																			0.0452288	0.488106	0.941385	0.117322	0.212987	0.918199	-0.0212841	0.818096	0.963895				0.000914577	0.986049	0.995682
seq.10959.125	Q9NYM9	BET1L	BET1L	0.03574	0.380755	0.736063	-0.0297807	0.463426	0.804474	0.065665	0.158923	0.601416	-0.061485	0.185353	0.676322																			0.0656829	0.31578	0.924773	0.0761941	0.419218	0.981289	0.0693892	0.451704	0.839236				0.0533401	0.312788	0.702995
seq.10961.15	Q9UL19	PLAAT4	PLAAT4	0.0420583	0.259771	0.626371	0.0112496	0.762197	0.927406	0.0476322	0.26343	0.701393	-0.0115458	0.78532	0.971515																			-0.0246994	0.6834	0.970577	-0.0807099	0.34447	0.95648	0.0206796	0.81483	0.963895				0.078742	0.103131	0.477197
seq.10966.1	P02765	AHSG	AHSG_1	-0.0279571	0.489751	0.814042	0.0613958	0.127565	0.462019	-0.0756359	0.101544	0.506576	0.0979377	0.0334433	0.315336																			-0.181786	0.00486902	0.200518	-0.280824	0.00196066	0.109813	-0.0789523	0.396712	0.815697				-0.00451542	0.930988	0.979539
seq.10967.12	P01236	PRL	PRL_1	-0.0415276	0.292299	0.657156	0.00727727	0.853096	0.955364	-0.0593894	0.189571	0.632386	0.0362877	0.420829	0.85964																			-0.0468296	0.449925	0.936627	-0.116415	0.174749	0.896248	0.0190212	0.830418	0.966045				-0.0564821	0.275406	0.671117
seq.10970.3	Q13508	ART3	ART3_1	0.0174276	0.510067	0.823224	-0.0423187	0.108007	0.418922	0.0499464	0.0983805	0.49802	-0.066539	0.027212	0.289091																			0.0506242	0.233831	0.884967	0.0470211	0.456181	0.981915	0.0399251	0.490687	0.857012				0.0388727	0.259105	0.660354
seq.10974.20	P58062	SPINK7	SPINK7	0.0122873	0.741729	0.926145	-0.00558702	0.880514	0.963058	0.0195431	0.646418	0.902407	-0.0149885	0.724126	0.958206																			-0.00802268	0.893794	0.99477	-0.081096	0.328067	0.950824	0.0568708	0.523806	0.871666				0.0350897	0.468715	0.805761
seq.10975.59	Q96DR8	MUCL1	MUCL1	0.00570755	0.888658	0.976542	0.0330985	0.414962	0.773273	-0.0134906	0.772068	0.940947	0.0395909	0.393606	0.845526																			0.0591511	0.357919	0.926365	0.0405202	0.662133	0.9955	0.0746242	0.416597	0.824849				-0.0496333	0.345357	0.727147
seq.10976.44	P15941	MUC1	MUC1_2	-0.0574915	0.153974	0.48777	-0.0215309	0.592123	0.870971	-0.0618392	0.182294	0.626223	0.00879235	0.848868	0.976327																			0.000759148	0.990319	0.99999	-0.107961	0.249082	0.930796	0.109119	0.200677	0.709174				-0.0800627	0.129057	0.519868
seq.10977.55	Q8WVF2	UCMA	UCMA	0.0148686	0.680982	0.903923	-0.069206	0.0542913	0.277879	0.0633	0.124383	0.546302	-0.0996962	0.0152256	0.203814																			0.0479161	0.398462	0.927756	0.0512458	0.514086	0.981915	0.0485276	0.555625	0.883674				0.0609773	0.199436	0.606013
seq.10981.56	P56975	NRG3	NRG3_1	0.00035798	0.989918	0.998602	-0.0181163	0.520899	0.838503	0.0119846	0.711463	0.925928	-0.023903	0.459098	0.879301																			0.0367091	0.435317	0.934864	-0.00337458	0.960605	0.99881	0.0745854	0.259967	0.747373				-0.00611478	0.864695	0.957556
seq.11067.13	P02818	BGLAP	BGLAP_1	-0.00381846	0.913343	0.98237	-0.0483818	0.165943	0.521692	0.02579	0.51994	0.849424	-0.0608353	0.127862	0.582409																			-0.0288909	0.619199	0.961959	-0.0110582	0.895152	0.99881	-0.0491912	0.547096	0.880036				0.0505558	0.257916	0.659004
seq.11071.1	P05113	IL5	IL5_1	0.0371091	0.361949	0.719683	0.00605131	0.881393	0.963058	0.0447932	0.337022	0.763879	-0.0156995	0.735406	0.959831																			0.0595489	0.364539	0.926365	-0.00253216	0.978562	0.99881	0.134094	0.147305	0.660757				0.0300419	0.570043	0.849483
seq.11081.1	P21695	GPD1	GPD1_1	-0.0547975	0.186805	0.542215	-0.0143891	0.728303	0.918326	-0.0616551	0.190321	0.632386	0.0145347	0.756685	0.965678																			-0.174972	0.00801426	0.268458	-0.310687	0.000870184	0.0585785	-0.00362051	0.96886	0.993754				0.019512	0.717276	0.91609
seq.11083.23	P09104	ENO2	ENO2_2	0.0683248	0.0745654	0.333159	0.0917431	0.0160864	0.124169	0.0308104	0.481058	0.838826	0.0768238	0.0780022	0.479478																			0.0798364	0.207441	0.87486	0.0178585	0.843891	0.99881	0.148405	0.0954985	0.614508				-0.00296313	0.951721	0.985369
seq.11089.7	P01876	IGHA1	IGHA1	-0.0899523	0.0160847	0.124019	-0.0706954	0.0577966	0.287382	-0.0726149	0.0889695	0.475477	-0.035613	0.401975	0.849259																			0.00264198	0.965221	0.999171	-0.0879536	0.290719	0.946799	0.0943203	0.285969	0.761375				-0.104541	0.0311271	0.280826
seq.11094.104	Q05315	CLC	CLC	0.0269986	0.515112	0.826292	0.0705759	0.0870383	0.368636	-0.0100436	0.832435	0.957952	0.0754605	0.110635	0.548862																			0.158202	0.0179456	0.449219	-0.0327054	0.739292	0.99881	0.336893	0.000202724	0.0236545				-0.0973824	0.0698248	0.404813
seq.11096.57	Q9Y5N5	N6AMT1	N6AMT1	0.0468882	0.229158	0.594807	0.0570765	0.141583	0.485254	0.0249715	0.575251	0.87241	0.0450107	0.310777	0.800496																			-0.0475321	0.442638	0.936627	-0.0545917	0.51859	0.981915	-0.0705082	0.443856	0.836412				0.0663744	0.194133	0.602716
seq.11098.1	O00764	PDXK	PDXK	0.0217855	0.600477	0.871036	-0.0520008	0.20873	0.578763	0.0606076	0.200122	0.640695	-0.0808226	0.0861352	0.495593																			-0.004411	0.948399	0.998518	-0.0205227	0.832721	0.99881	0.00620591	0.948959	0.990788				0.0888912	0.0956825	0.465622
seq.11101.18	O00206	TLR4	TLR4_1	-0.0111644	0.780731	0.934544	0.0035647	0.929007	0.979073	-0.0167266	0.714623	0.926038	0.0115682	0.799874	0.9739																			-0.0569499	0.383711	0.927756	0.00959497	0.917879	0.99881	-0.136688	0.141144	0.654838				0.00633441	0.901708	0.969405
seq.11102.22	Q9BYZ8	REG4	REG4	0.0249681	0.524462	0.830638	0.0312707	0.42313	0.780382	0.0127181	0.776893	0.941194	0.0251293	0.573774	0.922386																			-0.10412	0.10111	0.803812	-0.0847699	0.347266	0.959057	-0.119672	0.196829	0.704118				0.085329	0.0932426	0.459424
seq.11103.24	P04792	HSPB1	HSPB1	-0.0263985	0.511695	0.823914	-0.00981941	0.806318	0.942455	-0.0280491	0.539954	0.856221	0.00345553	0.939526	0.98803																			-0.0435686	0.501362	0.949668	-0.0847047	0.374356	0.968699	-0.0122626	0.89508	0.977519				-0.0124484	0.811792	0.944987
seq.11104.13	P36222	CHI3L1	CHI3L1	-0.016583	0.682892	0.90403	-0.0332774	0.410458	0.770614	-0.000500332	0.991403	0.996656	-0.0330356	0.475196	0.889924																			-0.0594554	0.367058	0.926365	-0.114309	0.219134	0.92256	0.00966336	0.917704	0.982878				0.0329038	0.531105	0.837405
seq.11107.25	Q9P273	TENM3	TENM3	0.0302006	0.433015	0.771915	-0.0269539	0.482338	0.81653	0.0568537	0.19731	0.639994	-0.0545228	0.214436	0.716329																			0.0733681	0.221972	0.883469	0.0862827	0.331876	0.953139	0.073741	0.376853	0.810782				0.0319507	0.53005	0.837277
seq.11109.56	Q4LDE5	SVEP1	SVEP1_1	-0.0102802	0.710652	0.913668	0.00261644	0.924517	0.977587	-0.0150454	0.634595	0.8988	0.0098468	0.754922	0.965678																			-0.0202919	0.664351	0.967853	-0.109259	0.0941626	0.78294	0.0874544	0.197764	0.706037				-0.0109432	0.753253	0.927343
seq.11110.4	Q4V9L6	TMEM119	TMEM119	0.00788049	0.8451	0.95768	0.0667972	0.0958771	0.391619	-0.0332751	0.47216	0.836138	0.083128	0.0715525	0.459156																			-0.0259362	0.692346	0.970976	-0.116564	0.207459	0.91579	0.0708686	0.449331	0.838404				-0.0317637	0.544151	0.840187
seq.11112.18	Q8TBQ9	TMEM167A	TMEM167A	-0.0200681	0.615906	0.878067	0.0499544	0.208901	0.578763	-0.0591831	0.197456	0.639994	0.0789452	0.0839741	0.492328																			-0.130125	0.0406346	0.652184	-0.175818	0.0557912	0.677587	-0.0672552	0.446089	0.837734				-0.00445602	0.931989	0.979741
seq.11116.16	Q6NUJ2	C11orf87	C11orf87	-0.00287536	0.913275	0.98237	-0.0245548	0.350089	0.729229	0.0120602	0.690267	0.916323	-0.0304241	0.312838	0.801288																			0.0224504	0.62037	0.961959	0.00209881	0.974711	0.99881	0.0369718	0.551153	0.880686				0.00331664	0.918939	0.975659
seq.11117.2	Q8TB22	SPATA20	SPATA20	0.0493323	0.228669	0.594807	0.00661403	0.871542	0.959733	0.0605827	0.197576	0.639994	-0.0229444	0.624493	0.934198																			0.0319017	0.628971	0.962077	0.0435212	0.644181	0.994685	0.0157245	0.866801	0.970956				0.0669853	0.207349	0.617198
seq.11118.107	Q9H0T7	RAB17	RAB17	0.00179192	0.964861	0.995734	0.0376007	0.353402	0.730489	-0.0223697	0.632768	0.898217	0.0486357	0.297324	0.78877																			0.00166662	0.979613	0.999512	-0.000547053	0.995367	0.998927	0.0120561	0.89634	0.977519				-0.0289503	0.582988	0.85739
seq.11120.49	Q8WUY8	NAT14	NAT14	0.0375024	0.347378	0.707838	0.0236835	0.551597	0.854335	0.033972	0.457084	0.827628	0.00724571	0.873513	0.980409																			0.0546498	0.401138	0.927756	0.110749	0.223028	0.92256	0.0120504	0.89667	0.977519				0.0155067	0.763757	0.928632
seq.11122.97	Q9NZD8	SPG21	SPG21	-0.0711091	0.0332115	0.19907	-0.00209453	0.949905	0.985862	-0.0920409	0.0161961	0.194399	0.0427058	0.262022	0.757105																			-0.103374	0.0542466	0.717855	-0.0957683	0.205851	0.91579	-0.113756	0.140754	0.654238				-0.0654658	0.131724	0.523978
seq.11126.102	O75962	TRIO	TRIO	0.0252277	0.532752	0.833118	0.037801	0.347818	0.727539	0.00881536	0.849101	0.960693	0.0335208	0.467605	0.885982																			-0.0822478	0.215829	0.875952	-0.132233	0.165236	0.889185	-0.0254612	0.785542	0.960572				0.0613593	0.237686	0.643427
seq.11129.66	O95972	BMP15	BMP15	0.00496917	0.893796	0.977882	-0.0167336	0.652333	0.891942	0.0173246	0.685005	0.915214	-0.0251948	0.554467	0.91757																			0.088097	0.151549	0.850339	-0.00761103	0.928368	0.99881	0.177613	0.0443365	0.523243				-0.0281026	0.553185	0.843703
seq.11130.158	O00305	CACNB4	CACNB4	0.0144044	0.67327	0.901083	0.0266269	0.433856	0.787689	0.00187375	0.961764	0.991347	0.0257211	0.50893	0.900182																			0.0189882	0.743905	0.974727	-0.0288246	0.724215	0.997816	0.053874	0.512471	0.86735				-0.00719193	0.865906	0.958235
seq.11134.30	Q9UGC7	MTRF1L	MTRF1L	0.0445219	0.265987	0.63129	0.113549	0.00433093	0.0461505	-0.0133914	0.768104	0.939117	0.119977	0.00825264	0.14169																			-0.00760575	0.907051	0.997482	-0.0036605	0.968811	0.99881	0.00177319	0.984348	0.997296				-0.0140775	0.785328	0.937398
seq.11135.5	Q7Z7F7	MRPL55	MRPL55	-0.0304581	0.434929	0.772826	-0.0391675	0.313687	0.701029	-0.0149668	0.736978	0.931041	-0.0319605	0.471873	0.888761																			0.00977136	0.875513	0.990445	-0.00810344	0.924779	0.99881	0.017236	0.848068	0.968094				-0.0297598	0.557788	0.843703
seq.11137.43	P32927	CSF2RB	CSF2RB_2	-0.000335671	0.993322	0.998602	-0.0214552	0.591727	0.870971	0.01298	0.776592	0.941194	-0.0276713	0.5443	0.911472																			-0.0344838	0.601867	0.961735	-0.0896372	0.345639	0.958274	0.00271975	0.976635	0.995258				0.044183	0.388409	0.754402
seq.11138.16	Q13761	RUNX3	RUNX3	-0.0173595	0.604168	0.873189	-0.0049734	0.881581	0.963058	-0.0195155	0.610328	0.888198	0.00444148	0.907376	0.984465																			0.0586036	0.256337	0.898205	0.113973	0.134997	0.851453	-0.000783853	0.991299	0.99886				-0.0633622	0.155271	0.558321
seq.11140.56	P02452	COL1A1	COL1A1_1	-0.0561312	0.11426	0.419913	-0.0369522	0.296903	0.687638	-0.0498025	0.219177	0.661663	-0.0131287	0.74492	0.962922																			-0.0101857	0.858564	0.985892	-0.0844759	0.29225	0.946799	0.0657936	0.42879	0.828813				-0.0607671	0.189936	0.598714
seq.11142.11	O95841	ANGPTL1	ANGPTL1_1	0.00315674	0.906963	0.98124	0.00638993	0.812318	0.943804	7.83431e-05	0.997975	0.99923	0.00635224	0.836377	0.976327																			0.0520186	0.259486	0.899717	0.0827845	0.19447	0.908808	0.0117071	0.872603	0.972972				-0.0295797	0.378459	0.747363
seq.11143.32	Q96PB7	OLFM3	OLFM3_2	0.0637577	0.106327	0.403284	-0.0501184	0.202789	0.57261	0.1176	0.00952555	0.13373	-0.108205	0.0166079	0.215718																			0.0581236	0.360006	0.926365	0.171425	0.056233	0.677587	-0.0687012	0.444806	0.836412				0.131376	0.010632	0.143143
seq.11144.10	Q30KQ4	DEFB116	DEFB116	0.0306778	0.436754	0.773594	0.0963753	0.0140336	0.113451	-0.0202161	0.651416	0.905372	0.106018	0.0177134	0.2256																			0.0139571	0.822474	0.984416	-0.0683952	0.466397	0.981915	0.157945	0.0627195	0.565121				-0.0472045	0.357565	0.73519
seq.11145.72	Q6ZVL6	KIAA1549L	KIAA1549L	0.00670334	0.802575	0.943144	-0.00609713	0.819336	0.946796	0.0126039	0.680863	0.913705	-0.0121601	0.690235	0.950312																			-0.0265416	0.569358	0.958023	0.0240274	0.722287	0.996808	-0.0776689	0.230372	0.734499				0.0321183	0.33121	0.714596
seq.11146.4	Q9Y458	TBX22	TBX22	0.021039	0.601914	0.871685	0.00555926	0.890013	0.96643	0.0240799	0.60294	0.887031	-0.00619043	0.893252	0.98121																			0.0777128	0.238151	0.887311	0.129948	0.165487	0.889351	0.0174523	0.851997	0.968555				-0.0125798	0.809073	0.943607
seq.11147.17	Q86YW5	TREML1	TREML1_1	0.00677915	0.865558	0.966639	-0.0149663	0.707632	0.912873	0.0186419	0.685218	0.915324	-0.0240864	0.599258	0.927538																			-0.0375318	0.552953	0.956404	0.079668	0.386303	0.972038	-0.15313	0.0788877	0.586973				0.0418749	0.418676	0.77655
seq.11149.3	Q15399	TLR1	TLR1_1	-0.0363267	0.36702	0.724747	0.00615238	0.878115	0.962229	-0.0513225	0.264964	0.702715	0.0308745	0.500566	0.899238																			-0.0123708	0.852062	0.985892	-0.0973079	0.301427	0.946799	0.102768	0.258403	0.747373				-0.0619141	0.224009	0.629526
seq.11150.3	P12109	COL6A1	COL6A1_1	0.0173724	0.602099	0.871685	-0.0334867	0.312896	0.70083	0.0439229	0.248445	0.685956	-0.0546596	0.149497	0.621144																			-0.058657	0.297779	0.911068	0.0125528	0.877222	0.99881	-0.152018	0.0507076	0.540849				0.0968792	0.0200756	0.213926
seq.11154.3	Q14494	NFE2L1	NFE2L1	0.006758	0.84102	0.95646	-0.033025	0.324317	0.708108	0.030403	0.431765	0.814047	-0.0478852	0.213467	0.7159																			0.0218469	0.691183	0.970577	0.0806235	0.291209	0.946799	-0.0467542	0.562992	0.887608				0.0266294	0.539073	0.838924
seq.11155.16	A8TX70	COL6A5	COL6A5	-0.0179376	0.648488	0.888997	-0.0477298	0.222753	0.598884	0.0075553	0.867311	0.967121	-0.0514399	0.25339	0.748167																			-0.0312199	0.6222	0.961959	-0.0192229	0.83138	0.99881	-0.0651981	0.458331	0.839554				0.0296027	0.562744	0.845247
seq.11158.40	Q6ZP65	BICDL1	BICDL1	-0.0725822	0.0596658	0.290689	0.0499838	0.193023	0.561428	-0.126529	0.00397599	0.0720072	0.110957	0.0111231	0.170628																			-0.166456	0.00742198	0.259806	-0.196175	0.0192547	0.448311	-0.122728	0.1817	0.688729				-0.0761305	0.127875	0.517794
seq.11159.14	Q969V5	MUL1	MUL1_1	-0.0113916	0.78149	0.934544	-0.00299766	0.941518	0.983833	-0.0130707	0.781863	0.942252	0.00339711	0.942335	0.988654																			0.00904399	0.892155	0.994737	-0.0185897	0.845857	0.99881	0.0300893	0.749261	0.949426				-0.0228319	0.667632	0.895077
seq.11162.37	Q9NQ60	EQTN	EQTN	-0.029968	0.461234	0.790918	-0.0150709	0.709655	0.912993	-0.0296461	0.525132	0.850674	-0.000655493	0.988732	0.998023																			-0.0191824	0.769843	0.977834	-0.119139	0.200719	0.913788	0.104618	0.266146	0.74808				-0.0272668	0.600596	0.865002
seq.11163.7	Q5T6X4	FAM162B	FAM162B	0.00517263	0.899358	0.980902	0.0160041	0.694417	0.90848	-0.00347762	0.940843	0.984937	0.0176912	0.704701	0.952199																			0.0528276	0.426107	0.934304	0.0347862	0.714114	0.99668	0.0801931	0.388954	0.815697				-0.0370429	0.482957	0.810758
seq.11164.7	Q9NT68	TENM2	TENM2	0.0453462	0.265962	0.63129	0.0113512	0.780071	0.934323	0.0522369	0.263774	0.701393	-0.014069	0.762578	0.965678																			0.0942559	0.155762	0.850339	0.0399218	0.66643	0.9955	0.176933	0.0603281	0.559823				0.0183982	0.726906	0.918293
seq.11167.6	Q13613	MTMR1	MTMR1	0.0107304	0.788132	0.935931	-0.00645748	0.870951	0.959733	0.0183372	0.689336	0.916323	-0.0154214	0.735577	0.959831																			0.0140163	0.830905	0.985892	-0.0343895	0.713255	0.99668	0.0891332	0.323747	0.784818				0.0181082	0.723217	0.917889
seq.11168.3	Q96KG7	MEGF10	MEGF10	-0.00834678	0.826425	0.9517	-0.0676726	0.0734492	0.335152	0.0316178	0.465319	0.831422	-0.082772	0.0549383	0.404866																			0.0358676	0.561909	0.956404	-0.0610138	0.48833	0.981915	0.121515	0.157362	0.671276				0.0236108	0.630895	0.877901
seq.11173.29	Q7Z6M3	MILR1	MILR1	0.00851816	0.786802	0.935931	-0.00628569	0.841323	0.953002	0.0152113	0.673509	0.911773	-0.0136812	0.70384	0.952051																			0.00132235	0.97936	0.999512	0.0230847	0.756445	0.99881	-0.0434527	0.538256	0.875134				0.0215698	0.597067	0.863133
seq.11174.8	Q9UPZ6	THSD7A	THSD7A_1	-0.0544733	0.190364	0.546181	-0.0529606	0.202728	0.57261	-0.0373884	0.435094	0.815426	-0.0344277	0.472055	0.888761																			0.00567592	0.934164	0.998339	-0.0430482	0.660636	0.9955	0.0759672	0.441686	0.835516				-0.0563606	0.291586	0.68549
seq.11175.45	Q7L5N7	LPCAT2	LPCAT2	0.0122239	0.748391	0.926145	0.0434074	0.253108	0.639945	-0.0115216	0.791246	0.944462	0.0489634	0.259532	0.755188																			0.0139952	0.818	0.983989	-0.044129	0.59812	0.9896	0.0829466	0.353884	0.796125				-0.0195144	0.692234	0.904673
seq.11177.16	P13647	KRT5	KRT5	0.00843806	0.741601	0.926145	0.0111929	0.660495	0.894337	0.00392697	0.893173	0.974159	0.00930494	0.749332	0.965364																			0.0950015	0.020725	0.480145	0.101586	0.102	0.80056	0.0925872	0.085305	0.596624				-0.049008	0.140117	0.537859
seq.11178.21	Q4LDE5	SVEP1	SVEP1_2	0.0259082	0.414502	0.759883	0.0570727	0.0710282	0.328571	-0.00230151	0.94932	0.988032	0.0581814	0.107335	0.539534																			0.0347291	0.508835	0.949888	-0.0595354	0.420173	0.981289	0.144061	0.0602053	0.559823				-0.0247869	0.53995	0.838924
seq.11184.51	P10645	CHGA	CHGA_1	0.0271091	0.464547	0.793319	0.00385762	0.916606	0.976139	0.0328043	0.437886	0.817068	-0.01179	0.778986	0.968675																			0.0526836	0.389229	0.927756	0.107796	0.209162	0.91579	0.0181656	0.834095	0.966403				0.016274	0.729741	0.919781
seq.11185.145	P30793	GCH1	GCH1	-0.0460149	0.259316	0.626024	-0.000219683	0.995684	0.998394	-0.0598063	0.199269	0.640318	0.0284706	0.538969	0.909939																			-0.085777	0.196588	0.866332	-0.117864	0.203688	0.91579	-0.0254991	0.784469	0.960151				-0.0326461	0.535385	0.83816
seq.11186.12	Q8NDY8	TMEM52	TMEM52	0.0170777	0.665201	0.897657	-0.0211135	0.591322	0.870971	0.0356966	0.428827	0.813391	-0.0383311	0.393906	0.845526																			0.0305659	0.635006	0.96224	0.028596	0.755666	0.99881	0.0414602	0.647525	0.91632				0.0316512	0.534797	0.83816
seq.11187.11	Q5QGZ9	CLEC12A	CLEC12A	0.000402317	0.992001	0.998602	0.0107002	0.788943	0.938221	-0.00633012	0.890498	0.973057	0.0137713	0.76368	0.965678																			0.139104	0.0328138	0.590671	0.0994237	0.276295	0.943477	0.190422	0.0382113	0.505704				-0.0948159	0.0652601	0.393592
seq.11190.129	Q96TA2	YME1L1	YME1L1	0.0364634	0.345277	0.70557	0.0143533	0.708926	0.912887	0.0385131	0.383546	0.786837	-0.00420926	0.923714	0.985234																			0.0122773	0.844332	0.985892	-0.0186201	0.841482	0.99881	0.0555654	0.492458	0.858063				0.0491148	0.325486	0.710506
seq.11192.168	Q9GZM7	TINAGL1	TINAGL1	0.038899	0.324379	0.686718	0.0720863	0.0662532	0.315322	0.00511577	0.909501	0.977705	0.0696273	0.120466	0.56933																			-0.0674628	0.291212	0.910653	0.000584728	0.994911	0.99881	-0.157046	0.0754793	0.585697				0.0480804	0.347256	0.729358
seq.11193.27	P20823	HNF1A	HNF1A	-0.0363972	0.373215	0.729286	-0.0212035	0.602841	0.874186	-0.034164	0.466262	0.831669	-0.00455238	0.922394	0.985234																			0.038053	0.564901	0.957181	-0.0194015	0.835785	0.99881	0.088665	0.343967	0.790923				-0.0715491	0.177557	0.585089
seq.11194.6	Q9Y3P8	SIT1	SIT1	-0.0255615	0.52493	0.830638	0.0154539	0.700212	0.909697	-0.044305	0.339765	0.767074	0.037511	0.418047	0.858167																			-0.0537794	0.408108	0.927756	-0.0743429	0.414127	0.981289	-0.0306213	0.742535	0.94722				-0.0337749	0.516616	0.830742
seq.11196.31	P12111	COL6A3	COL6A3_2	-0.0378849	0.176453	0.525366	-0.0536785	0.0544575	0.277884	-0.0155742	0.625627	0.895233	-0.0462091	0.14669	0.618057																			-0.010328	0.815892	0.983852	-0.0385514	0.55866	0.98587	0.00757253	0.908075	0.980062				-0.0159819	0.665209	0.89354
seq.11198.37	Q96BA8	CREB3L1	CREB3L1	-0.0137735	0.735271	0.923691	-0.0242297	0.550415	0.854178	-0.00237002	0.959639	0.991169	-0.0230669	0.621042	0.934198																			-0.0548317	0.405472	0.927756	0.0480314	0.610603	0.99059	-0.174384	0.0591122	0.556675				0.0290547	0.582048	0.856976
seq.11200.52	Q9NPY3	CD93	CD93_1	0.0117126	0.76764	0.931272	-0.020771	0.598757	0.872974	0.0291013	0.523393	0.850153	-0.0350781	0.439931	0.867654																			0.107788	0.0991951	0.800075	0.0568706	0.542564	0.982373	0.148795	0.101674	0.617338				-0.0283667	0.57303	0.852159
seq.11201.19	Q9Y606	PUS1	PUS1	-0.026245	0.524316	0.830638	-0.0212761	0.604116	0.874218	-0.0207504	0.661823	0.90887	-0.011073	0.814606	0.976287																			0.0184916	0.779848	0.978882	-0.062734	0.503841	0.981915	0.101485	0.277979	0.756658				-0.0418096	0.431925	0.785029
seq.11202.70	Q99593	TBX5	TBX5	0.0233664	0.566006	0.854563	0.00231143	0.954575	0.986709	0.0291092	0.53232	0.853235	-0.0117813	0.799774	0.9739																			0.0160224	0.806577	0.981917	0.0760337	0.415466	0.981289	-0.0312879	0.73724	0.946392				0.0318341	0.545632	0.840527
seq.11203.97	P30613	PKLR	PKLR_1	0.0536954	0.203776	0.563888	0.0673518	0.107284	0.417836	0.0276165	0.564827	0.867037	0.0543596	0.25272	0.748167																			-0.00361752	0.958008	0.998518	0.0743929	0.452329	0.981915	-0.045538	0.643072	0.915737				0.0404786	0.461002	0.801498
seq.11204.80	P78310	CXADR	CXADR	0.00185713	0.963298	0.995734	0.00464188	0.908032	0.973378	-0.000568745	0.990212	0.996634	0.00491987	0.915121	0.984465																			-0.0768437	0.231172	0.884967	-0.124505	0.176615	0.896652	-0.022839	0.803014	0.962731				0.0430688	0.414009	0.772721
seq.11205.10	P26010	ITGB7	ITGB7	0.0200677	0.559339	0.849627	-0.0469047	0.17082	0.528138	0.0569124	0.148661	0.588675	-0.0747782	0.0571478	0.412466																			0.0708098	0.1897	0.866332	0.0206339	0.792085	0.99881	0.127287	0.0846616	0.595748				0.0384496	0.39763	0.761228
seq.11207.3	P21757	MSR1	MSR1_1	-0.00791943	0.844452	0.957584	-0.0245942	0.540952	0.850102	0.00534445	0.907943	0.977257	-0.027185	0.555188	0.91757																			-0.00893326	0.891261	0.994737	-0.125685	0.177063	0.897624	0.108625	0.239671	0.741393				0.0128646	0.805955	0.943442
seq.11208.15	Q9UK23	NAGPA	NAGPA	0.00323738	0.906491	0.98124	-0.00299123	0.913246	0.976127	0.00606586	0.846906	0.960693	-0.00588479	0.850866	0.976327																			0.0337088	0.480108	0.938632	0.0583722	0.385092	0.972038	-0.00306059	0.963851	0.99295				-0.0119065	0.725567	0.917996
seq.11211.7	Q15813	TBCE	TBCE	0.0478892	0.182202	0.534266	0.053193	0.136354	0.476591	0.028532	0.488332	0.840477	0.0392698	0.337861	0.821308																			-0.0843937	0.152996	0.850339	-0.0622172	0.463878	0.981915	-0.134921	0.104061	0.621537				0.0975481	0.0336499	0.294847
seq.11212.7	Q8NBS9	TXNDC5	TXNDC5	0.00618662	0.800638	0.942466	-0.0210367	0.388937	0.758058	0.0213952	0.444638	0.820844	-0.0313518	0.261337	0.756355																			-0.0068028	0.866561	0.987329	-0.102908	0.0754896	0.747908	0.0982913	0.104226	0.621537				0.035359	0.258712	0.659859
seq.11215.6	P55291	CDH15	CDH15_1	-0.0430853	0.260354	0.626371	-0.017558	0.64519	0.89141	-0.0453759	0.302237	0.736173	0.00464175	0.915554	0.984465																			-0.0875117	0.162779	0.852175	-0.0437269	0.613609	0.99059	-0.128318	0.158078	0.671915				-0.012817	0.795096	0.940359
seq.11217.16	Q13363	CTBP1	CTBP1	0.0361175	0.364861	0.722378	-0.010539	0.79052	0.938616	0.0548765	0.232164	0.673275	-0.037628	0.410182	0.854624																			-0.0139619	0.826354	0.985198	-0.0845463	0.342564	0.95648	0.0898847	0.324694	0.78521				0.0817244	0.117307	0.498899
seq.11218.84	P51580	TPMT	TPMT	0.0354457	0.337527	0.698501	0.00489827	0.894248	0.968089	0.0431433	0.307135	0.738959	-0.0158776	0.705989	0.95252																			0.0092858	0.87684	0.990445	0.0581393	0.486316	0.981915	-0.0530741	0.537005	0.875133				0.0545725	0.254874	0.656706
seq.11219.95	Q8TAT2	FGFBP3	FGFBP3	-0.0822885	0.028008	0.177468	-0.0496503	0.184221	0.547655	-0.0758583	0.0755486	0.441729	-0.013366	0.753198	0.965678																			-0.0742157	0.219929	0.88171	-0.127182	0.143635	0.863163	-0.0263405	0.759643	0.953777				-0.0654761	0.178764	0.586049
seq.11220.53	Q8TEF2	C10orf105	C10orf105	-0.0520452	0.188563	0.544384	0.0323718	0.412021	0.771325	-0.0893824	0.0488264	0.358386	0.0759848	0.0926792	0.507634																			-0.140964	0.0288394	0.559292	-0.209759	0.0210009	0.468239	-0.0488415	0.595445	0.895384				-0.0434668	0.394373	0.758309
seq.11223.1	Q6P9G4	TMEM154	TMEM154	-0.0218085	0.579593	0.862063	-0.0379475	0.333161	0.715004	-0.00410937	0.92754	0.982682	-0.0359386	0.424832	0.862397																			-0.0728285	0.250445	0.8918	-0.124945	0.161572	0.887588	-0.00769229	0.932254	0.987506				0.0398474	0.436644	0.788609
seq.11226.16	Q05086	UBE3A	UBE3A	-0.0525284	0.196318	0.553069	0.0181559	0.653698	0.892346	-0.0806802	0.0833302	0.461608	0.0573531	0.215681	0.717356																			-0.0703914	0.288513	0.910653	-0.110344	0.239378	0.930796	-0.0134242	0.885998	0.975838				-0.0696644	0.183772	0.589757
seq.11227.31	Q9Y4P3	TBL2	TBL2	-0.0406111	0.311367	0.674259	-0.0777253	0.0511603	0.26743	-0.00254174	0.956016	0.989996	-0.0764733	0.0956579	0.515155																			-0.0860474	0.180294	0.858546	-0.0822029	0.365028	0.967625	-0.0815453	0.3741	0.809834				0.0501757	0.337487	0.720569
seq.11228.37	Q7Z5B4	RIC3	RIC3	-0.01838	0.651892	0.889636	-0.0124311	0.759076	0.926971	-0.0160911	0.729281	0.929671	-0.00473802	0.918408	0.984828																			0.0549718	0.404058	0.927756	0.242273	0.00863822	0.306986	-0.14137	0.120502	0.636732				-0.0523347	0.321512	0.707137
seq.11229.16	O75460	ERN1	ERN1	-0.0385596	0.344035	0.70406	0.0222344	0.584321	0.86914	-0.0649007	0.164572	0.606985	0.0538154	0.247624	0.744442																			-0.0218163	0.739203	0.974727	0.00512039	0.956155	0.99881	-0.0277226	0.76772	0.956729				-0.0840247	0.110631	0.488919
seq.11231.12	Q6P4F2	FDX2	FDX2	0.0183205	0.653652	0.890348	-0.000635683	0.98753	0.996262	0.0248418	0.598474	0.885136	-0.0129995	0.782026	0.970307																			-0.0265551	0.688707	0.970577	-0.136712	0.147601	0.870066	0.0757075	0.414294	0.823955				0.0515856	0.330148	0.713915
seq.11232.46	P20061	TCN1	TCN1_1	0.00846464	0.776209	0.933906	0.0182136	0.539287	0.849584	-0.000401445	0.990569	0.996634	0.0184056	0.586586	0.925764																			0.00903562	0.849355	0.985892	0.0618565	0.369362	0.967625	-0.0410407	0.539197	0.875774				-0.0080581	0.835183	0.950049
seq.11237.49	Q15113	PCOLCE	PCOLCE	0.010048	0.729481	0.921158	-0.0380602	0.188512	0.555351	0.0376353	0.257689	0.695015	-0.0563626	0.0892362	0.499794																			0.0040149	0.931399	0.998339	0.0307464	0.624634	0.99059	-0.0289567	0.688499	0.931134				0.0509921	0.175699	0.584073
seq.11239.49	Q8IU80	TMPRSS6	TMPRSS6	0.0110389	0.682142	0.90403	0.00566238	0.832899	0.95066	0.0107905	0.725492	0.929671	0.000516242	0.986538	0.998023																			0.018945	0.661773	0.96744	0.017107	0.789764	0.99881	0.0381894	0.523073	0.871538				0.00239097	0.945637	0.983822
seq.11241.8	P04424	ASL	ASL	0.0149156	0.631232	0.882714	-0.015988	0.605463	0.874329	0.0294658	0.40606	0.802522	-0.0301129	0.393959	0.845526																			0.05642	0.269299	0.901701	0.110873	0.121685	0.835753	-0.0129086	0.865257	0.970734				0.0113619	0.774717	0.933687
seq.11242.33	P22735	TGM1	TGM1	0.019427	0.628177	0.882559	-0.00736564	0.853587	0.95539	0.0297288	0.515161	0.847844	-0.0214792	0.636449	0.935891																			-0.0513713	0.423403	0.932717	0.114275	0.206415	0.91579	-0.275721	0.00232503	0.146645				0.0756977	0.148373	0.546429
seq.11243.90	Q5T601	ADGRF1	ADGRF1	0.0709765	0.0536426	0.273531	0.00958051	0.794229	0.939537	0.0885292	0.0375875	0.311052	-0.0348031	0.411517	0.854748																			0.0518071	0.389475	0.927756	0.0984267	0.268402	0.9416	-0.0203235	0.791473	0.962414				0.0890446	0.0600294	0.382756
seq.11245.43	P21333	FLNA	FLNA_2	0.0737537	0.0225886	0.15489	0.0252097	0.434768	0.788349	0.0800326	0.0300117	0.28171	-0.0130353	0.722209	0.958206																			0.10914	0.0460851	0.673538	0.0870446	0.29421	0.946799	0.152775	0.076734	0.586856				0.049401	0.223576	0.629526
seq.11246.3	Q8TDL5	BPIFB1	BPIFB1_1	-0.0131051	0.740988	0.926145	-0.00198804	0.959839	0.988681	-0.0158234	0.726848	0.929671	0.00561175	0.900982	0.983439																			-0.00772775	0.902902	0.996722	-0.047292	0.581393	0.9896	0.0537047	0.562941	0.887608				-0.0175963	0.734135	0.921104
seq.11247.20	Q8N159	NAGS	NAGS	0.00607887	0.874964	0.97155	-0.0447256	0.24517	0.630247	0.0366225	0.407436	0.803735	-0.0625055	0.156271	0.633788																			0.0634182	0.317972	0.925595	0.110667	0.224671	0.92256	0.00447269	0.95975	0.99295				0.0110619	0.823078	0.947795
seq.11248.43	P10746	UROS	UROS	-0.0117491	0.778294	0.933906	-0.0145316	0.726164	0.918166	-0.00605012	0.899436	0.9749	-0.0115909	0.807621	0.975184																			-0.0775517	0.256583	0.898617	-0.0417205	0.672447	0.9955	-0.129441	0.169088	0.682364				0.0312146	0.560558	0.844879
seq.11252.30	O75427	LRCH4	LRCH4_1	-0.0567649	0.146648	0.475537	-0.0422544	0.278302	0.668172	-0.0473443	0.29107	0.727019	-0.0191966	0.667281	0.943079																			-0.00443103	0.944229	0.998339	-0.0181345	0.843801	0.99881	0.00635795	0.944761	0.990013				-0.0628894	0.213747	0.622726
seq.11257.1	P09417	QDPR	QDPR	0.0015696	0.966813	0.995734	0.00617692	0.869405	0.959032	-0.001902	0.964905	0.992179	0.00709931	0.869014	0.97982																			-0.0544402	0.375417	0.927756	-0.119414	0.186673	0.906244	0.00602378	0.942212	0.989899				0.0292979	0.54627	0.841134
seq.11260.47	Q8TC36	SUN5	SUN5	0.0263353	0.511913	0.823999	0.0492829	0.218033	0.593948	0.00311938	0.945801	0.985791	0.0477766	0.296485	0.788037																			0.0104209	0.87292	0.989391	0.00586402	0.949302	0.99881	0.0220319	0.816659	0.963895				0.00212498	0.96723	0.991446
seq.11262.39	Q9H4I3	TRABD	TRABD	-0.0652289	0.089864	0.371857	-0.0500543	0.191403	0.559042	-0.0534122	0.224516	0.667445	-0.0242621	0.579316	0.924152																			-0.0415266	0.516479	0.949888	0.0323578	0.72801	0.99826	-0.158021	0.0670859	0.571566				-0.051149	0.297549	0.690238
seq.11263.57	P31415	CASQ1	CASQ1	-0.0049614	0.9001	0.981049	0.00265783	0.946203	0.984721	-0.00817413	0.856557	0.962918	0.0066063	0.883462	0.98121																			0.00672048	0.915446	0.998339	-0.0332608	0.719739	0.996808	0.0272313	0.760749	0.95431				-0.0151559	0.768504	0.931202
seq.11264.33	P47989	XDH	XDH	0.00518094	0.899184	0.980902	0.00328965	0.935729	0.981429	0.00467678	0.920201	0.981442	0.00104558	0.982087	0.997379																			0.0858841	0.185998	0.86485	0.00289744	0.975137	0.99881	0.187186	0.0425361	0.5218				-0.0499235	0.349365	0.7303
seq.11265.8	P00352	ALDH1A1	ALDH1A1	0.0155251	0.693686	0.906216	-0.0464181	0.236881	0.62039	0.0498318	0.268493	0.704322	-0.0704838	0.116313	0.560432																			-0.000744377	0.990835	0.99999	-0.0490522	0.589877	0.9896	0.0260365	0.77573	0.95733				0.0678315	0.180713	0.589001
seq.11266.8	Q14242	SELPLG	SELPLG_1	-0.0456366	0.229131	0.594807	-0.0234449	0.534961	0.847721	-0.0445626	0.302716	0.736173	-0.00223544	0.958554	0.990761																			-0.00120296	0.984633	0.999811	-0.12536	0.145147	0.865197	0.129979	0.138416	0.652138				-0.0613627	0.205406	0.614069
seq.11270.17	Q8WYQ3	CHCHD10	CHCHD10	0.023965	0.52439	0.830638	-0.0478709	0.201693	0.57261	0.0615864	0.151641	0.592762	-0.0775416	0.0701942	0.455027																			0.085959	0.157077	0.850339	-0.0496177	0.578453	0.9896	0.227776	0.00614286	0.282935				0.0397613	0.409016	0.770167
seq.11273.176	P0CG30	GSTT2B	GSTT2B	0.0686189	0.0846022	0.359454	0.0284264	0.472771	0.811243	0.0718841	0.115605	0.528987	-0.00661813	0.884013	0.98121																			0.0612475	0.356274	0.926365	0.0503183	0.597404	0.9896	0.0714141	0.442741	0.836008				0.0651713	0.196801	0.60469
seq.11275.94	Q9NZR2	LRP1B	LRP1B	0.0454794	0.217171	0.582311	0.0303812	0.408177	0.768643	0.0401717	0.341821	0.768494	0.0108229	0.797087	0.973473																			0.0256283	0.655807	0.965372	0.0594095	0.468757	0.981915	0.00346355	0.966853	0.99295				0.0411834	0.399491	0.762898
seq.11277.23	P18850	ATF6	ATF6	-0.00842021	0.716331	0.916518	-0.0141775	0.539112	0.849584	-0.00202418	0.939051	0.984937	-0.0132043	0.616657	0.93276																			0.032887	0.377676	0.927756	-0.0286348	0.575383	0.9896	0.0974898	0.0639307	0.567102				-0.0233392	0.438869	0.790055
seq.11278.4	P13942	COL11A2	COL11A2	-0.0491276	0.219681	0.585899	0.0516493	0.194875	0.562675	-0.0966498	0.0340956	0.301855	0.0980658	0.0308098	0.308583																			-0.0912862	0.167096	0.852813	0.0125255	0.894665	0.99881	-0.193672	0.0368111	0.501086				-0.0793324	0.118317	0.500606
seq.11280.6	Q99259	GAD1	GAD1	-0.0437405	0.151187	0.482631	-0.0170405	0.574792	0.866147	-0.0463921	0.183744	0.627285	0.00543089	0.875759	0.980449																			-0.0315149	0.540917	0.955529	-0.122778	0.105025	0.808492	0.0604586	0.387004	0.815697				-0.0454779	0.235623	0.641769
seq.11281.6	Q14451	GRB7	GRB7	-0.0217955	0.590276	0.866222	0.0080893	0.84117	0.953002	-0.0339034	0.465579	0.831422	0.0246477	0.594672	0.927538																			0.0516556	0.432832	0.934304	0.104053	0.261581	0.939919	0.00598708	0.948784	0.990788				-0.0789942	0.130181	0.521974
seq.11282.16	P21757	MSR1	MSR1_2	-0.0449785	0.140864	0.466956	-0.0456247	0.133475	0.472905	-0.0298109	0.392316	0.793115	-0.0313153	0.366726	0.830592																			0.0261215	0.617023	0.961959	-0.0654332	0.396329	0.980266	0.126371	0.0722536	0.578764				-0.0591116	0.118024	0.500475
seq.11283.13	Q96JK2	DCAF5	DCAF5	-0.0739489	0.0692427	0.322392	-0.0195513	0.630658	0.885369	-0.084815	0.0697654	0.42807	0.0220539	0.636088	0.935891																			-0.0416721	0.527787	0.954047	-0.0930678	0.319533	0.948749	0.0263139	0.778661	0.957731				-0.0882143	0.0887754	0.446813
seq.11284.24	Q6GTX8	LAIR1	LAIR1	0.0230453	0.556671	0.847782	0.00582599	0.881414	0.963058	0.0265128	0.555444	0.862806	-0.00707121	0.874526	0.980409																			0.117603	0.0626795	0.736054	0.121673	0.162389	0.887588	0.113716	0.212177	0.718411				-0.0339202	0.505717	0.822986
seq.11285.8	P28906	CD34	CD34	-0.00133079	0.974341	0.996925	0.0636097	0.121946	0.448803	-0.0423164	0.370434	0.780096	0.0840428	0.0741268	0.467533																			0.0714744	0.285411	0.910653	0.123749	0.19718	0.908808	0.0223753	0.810106	0.963384				-0.099162	0.0634986	0.389959
seq.11287.14	P00167	CYB5A	CYB5A	0.00363565	0.915988	0.982413	0.00669439	0.845154	0.95401	0.000515405	0.98955	0.996634	0.00644768	0.869142	0.97982																			-0.0698088	0.213534	0.87486	-0.0634389	0.452049	0.981915	-0.097193	0.214938	0.721648				0.0408638	0.357552	0.73519
seq.11288.26	P49902	NT5C2	NT5C2	0.0281827	0.423616	0.76753	-0.035337	0.314647	0.701029	0.0593634	0.140357	0.574508	-0.0640962	0.110697	0.548862																			0.00520761	0.930382	0.998339	0.0977931	0.239618	0.930796	-0.102181	0.238941	0.741393				0.082049	0.0630161	0.38936
seq.11289.31	P48730	CSNK1D	CSNK1D	-0.00869924	0.829794	0.952867	0.0235011	0.559674	0.857954	-0.0263696	0.569045	0.870224	0.0362457	0.431844	0.863712																			0.00248438	0.969232	0.999402	-0.0817738	0.365417	0.967625	0.0810128	0.38362	0.813856				-0.0382859	0.467664	0.805044
seq.11292.13	Q6AZY7	SCARA3	SCARA3_1	-0.0225563	0.56818	0.855159	-0.0128648	0.743907	0.923748	-0.0213603	0.637865	0.899326	-0.00243046	0.957128	0.990761																			-0.00906637	0.878829	0.991901	0.063356	0.449496	0.981915	-0.0946714	0.276962	0.756382				-0.0259949	0.622145	0.875498
seq.11294.7	Q9ULS5	TMCC3	TMCC3_1	0.0220469	0.401058	0.752545	0.0483598	0.0640898	0.30923	-0.00220521	0.94148	0.984937	0.0494329	0.098849	0.52025																			0.0586724	0.163081	0.852175	0.0556114	0.317143	0.948749	0.0660448	0.300765	0.768162				-0.0356192	0.294577	0.688163
seq.11297.54	Q04721	NOTCH2	NOTCH2_1	-0.0523969	0.193704	0.549037	-0.057893	0.149405	0.499752	-0.031321	0.499331	0.842332	-0.042463	0.358024	0.826225																			-0.0188893	0.775581	0.978005	0.0161805	0.861431	0.99881	-0.0770037	0.411847	0.823576				-0.032571	0.528445	0.837078
seq.11300.32	Q99523	SORT1	SORT1	-0.0570791	0.162872	0.503206	-0.0203602	0.617697	0.879693	-0.0616231	0.187676	0.631086	0.00935833	0.840773	0.976327																			-0.0150859	0.817435	0.983989	0.0743731	0.435431	0.981537	-0.0817029	0.369605	0.805415				-0.0813742	0.126474	0.51518
seq.11302.237	Q92752	TNR	TNR	0.0466789	0.0890155	0.369412	-0.0145324	0.59551	0.871551	0.0700924	0.0253293	0.254055	-0.0482744	0.121706	0.571733																			-0.00768865	0.869236	0.988391	0.00082852	0.990224	0.99881	-0.0185389	0.772182	0.956729				0.100927	0.00327087	0.0643241
seq.11303.7	Q9Y3Z3	SAMHD1	SAMHD1	-0.0572939	0.11336	0.418142	-0.00784428	0.827721	0.949551	-0.0701962	0.0907446	0.479373	0.0262794	0.524097	0.90489																			-0.0731552	0.224988	0.884221	0.0254949	0.757585	0.99881	-0.159626	0.0633892	0.566779				-0.0556526	0.224614	0.630016
seq.11307.33	Q9H0M0	WWP1	WWP1	-0.0302738	0.368329	0.725773	0.00628623	0.851263	0.954146	-0.0437735	0.256476	0.693545	0.027556	0.473063	0.8897																			-0.0673199	0.205733	0.873523	-0.0559529	0.450991	0.981915	-0.08172	0.282196	0.758949				-0.0182556	0.680378	0.901242
seq.11308.8	Q8TEY5	CREB3L4	CREB3L4	-0.0192222	0.606199	0.873911	-0.0490357	0.187491	0.553615	0.00628865	0.882969	0.969826	-0.0521045	0.222111	0.723256																			-0.0224303	0.713712	0.972619	-0.052739	0.544021	0.982373	0.00452677	0.958806	0.99295				0.0235881	0.622483	0.875498
seq.11310.8	P32926	DSG3	DSG3_1	0.00663114	0.81123	0.94657	0.019139	0.489041	0.821838	-0.00349028	0.912464	0.978757	0.0208238	0.51053	0.900635																			0.0427236	0.366109	0.926365	0.0434533	0.521314	0.981915	0.052242	0.441242	0.835371				-0.0307336	0.375672	0.74591
seq.11311.79	P15918	RAG1	RAG1	0.0188198	0.627337	0.882559	0.045417	0.23917	0.623495	-0.00425539	0.923461	0.98226	0.0474684	0.282065	0.77267																			-0.0423795	0.497684	0.94813	-0.0555698	0.535634	0.982373	-0.0104804	0.90378	0.979316				0.0185931	0.711802	0.916014
seq.11312.40	P54278	PMS2	PMS2	-0.0819824	0.0462145	0.248513	-0.00416048	0.919078	0.977288	-0.105684	0.0255019	0.255018	0.0477172	0.309531	0.799937																			-0.0146428	0.824504	0.98454	-0.113839	0.231068	0.924691	0.0680559	0.447784	0.838245				-0.135519	0.0106253	0.143143
seq.11315.148	O15297	PPM1D	PPM1D	-0.0257005	0.529132	0.832662	-0.0174474	0.668105	0.898171	-0.0225214	0.630654	0.897582	-0.00648283	0.889516	0.98121																			-0.0703346	0.286443	0.910653	-0.0377916	0.69248	0.9955	-0.0941428	0.293798	0.763817				0.0113704	0.830169	0.949621
seq.11318.20	Q6Q788	APOA5	APOA5_1	0.0409592	0.162245	0.502379	0.040972	0.160524	0.515012	0.027476	0.412155	0.805877	0.0276977	0.406621	0.852427																			0.0801504	0.0864101	0.76587	0.101529	0.127505	0.844525	0.0725195	0.275802	0.756258				-0.00786108	0.837366	0.951065
seq.11319.106	P49959	MRE11	MRE11	-0.0946477	0.0199169	0.144197	-0.0849491	0.0359944	0.2107	-0.0695773	0.134902	0.564879	-0.0510698	0.270331	0.762329																			-0.0276451	0.679425	0.969559	-0.146089	0.120228	0.835387	0.117152	0.208505	0.715521				-0.0823878	0.115093	0.49555
seq.11324.3	A1KZ92	PXDNL	PXDNL	0.00601768	0.882111	0.974629	-0.000713514	0.985923	0.996262	0.00844943	0.85662	0.962918	-0.00488799	0.916466	0.984529																			0.0528117	0.419183	0.931386	0.0744689	0.427926	0.981289	0.0305276	0.737749	0.946392				-0.0211589	0.68778	0.903627
seq.11325.8	P78543	BTG2	BTG2	0.00921936	0.821074	0.950348	0.0495813	0.221884	0.598884	-0.0192363	0.679132	0.912942	0.0588189	0.204533	0.706366																			-0.0662525	0.315368	0.924773	-0.146272	0.120606	0.835387	0.0189653	0.837727	0.966403				0.0104212	0.843719	0.952127
seq.11328.9	Q9BQ65	USB1	USB1	-0.0234724	0.552782	0.844247	-0.0245887	0.532204	0.846232	-0.0149043	0.743337	0.93397	-0.0172537	0.703382	0.952051																			0.0182628	0.771489	0.977834	0.0592143	0.507784	0.981915	-0.0417823	0.649666	0.91632				-0.033427	0.518235	0.83118
seq.11330.15	P67870	CSNK2B	CSNK2B	0.0375168	0.348688	0.709023	0.00193192	0.961381	0.988681	0.047926	0.29601	0.730408	-0.0213072	0.640852	0.93921																			0.0811436	0.20944	0.87486	0.0117337	0.899335	0.99881	0.147161	0.104	0.621537				0.0211187	0.682671	0.9016
seq.11333.82	P42331	ARHGAP25	ARHGAP25	-0.0224711	0.496117	0.816292	-0.0637623	0.0525239	0.272184	0.011319	0.764068	0.939117	-0.069257	0.0659792	0.440344																			-0.0143741	0.788555	0.97966	0.0278843	0.710787	0.99668	-0.0859879	0.255016	0.747373				0.022783	0.592969	0.860924
seq.11334.7	O75022	LILRB3	LILRB3_1	-0.00638099	0.838412	0.956113	0.0465423	0.134614	0.47404	-0.0375072	0.29242	0.728033	0.064472	0.0692084	0.451352																			0.00256188	0.960706	0.998518	-0.0200144	0.792589	0.99881	0.0395772	0.587342	0.894462				-0.0536154	0.175406	0.583662
seq.11336.9	Q9NPI8	FANCF	FANCF	0.0605716	0.129855	0.450279	0.0318586	0.424268	0.781246	0.0592034	0.19805	0.640059	0.0027637	0.95188	0.990761																			-0.0211146	0.741951	0.974727	0.0630689	0.484623	0.981915	-0.111992	0.225004	0.732631				0.0875665	0.0912363	0.453654
seq.11338.49	P51451	BLK	BLK	-0.0244334	0.510444	0.823224	-0.0367353	0.320265	0.703512	-0.00862663	0.838801	0.959706	-0.0325857	0.440422	0.867654																			-0.0115231	0.845692	0.985892	-0.0960096	0.271892	0.942639	0.0717219	0.36743	0.803428				-0.00648754	0.894034	0.967277
seq.11342.59	Q6UX71	PLXDC2	PLXDC2_2	-0.0653833	0.103361	0.398912	-0.0666815	0.095173	0.389881	-0.0431171	0.34627	0.771036	-0.045997	0.312856	0.801288																			-0.0626601	0.335099	0.926365	-0.200704	0.0279251	0.524138	0.087492	0.340671	0.790923				-0.0228565	0.660176	0.892109
seq.11350.30	Q9UNE7	STUB1	STUB1_2	-0.0223002	0.55701	0.847929	-0.0333245	0.379057	0.751752	-0.00782781	0.857389	0.962918	-0.0295005	0.497431	0.897787																			-0.0153097	0.804269	0.981126	-0.0176289	0.836766	0.99881	-0.0291044	0.745495	0.948603				0.000158128	0.997417	0.999324
seq.11351.233	Q9H9Q4	NHEJ1	NHEJ1	-0.029661	0.453835	0.786634	-0.068323	0.0830669	0.360134	0.00492904	0.913329	0.978838	-0.0707171	0.117478	0.562934																			0.0843932	0.18525	0.864341	0.0265959	0.766788	0.99881	0.145225	0.114425	0.634648				-0.0528483	0.305692	0.696093
seq.11352.42	Q8WZ42	TTN	TTN	-0.000326965	0.9935	0.998602	-0.0116231	0.771449	0.931513	0.00719363	0.876286	0.967563	-0.0151679	0.741964	0.961764																			-0.00257803	0.968233	0.999402	-0.00357677	0.968966	0.99881	-0.00839158	0.9272	0.985657				0.0114274	0.826694	0.948458
seq.11353.143	Q15796	SMAD2	SMAD2_2	-0.011821	0.772093	0.933737	0.0572504	0.158754	0.51124	-0.0525713	0.260778	0.699504	0.0828953	0.0752952	0.471654																			0.0737344	0.266278	0.901701	0.0370508	0.696976	0.9955	0.116009	0.215181	0.721648				-0.107204	0.0400749	0.31878
seq.11355.10	Q9GZV4	EIF5A2	EIF5A2	0.0106471	0.803446	0.943144	-0.00400203	0.925019	0.977587	0.0164792	0.736454	0.931041	-0.0119491	0.806061	0.975184																			-0.0573171	0.40802	0.927756	-0.113056	0.263305	0.940031	-0.00411123	0.966659	0.99295				0.0587285	0.287693	0.681746
seq.11356.19	Q96DF8	ESS2	ESS2	0.00792868	0.830897	0.952867	0.0218014	0.555296	0.856559	-0.00349716	0.934361	0.983974	0.0234879	0.578557	0.924152																			0.0466192	0.441731	0.936627	-0.00861777	0.919727	0.99881	0.106569	0.223412	0.731235				-0.0263591	0.578141	0.854782
seq.11358.15	Q13322	GRB10	GRB10	-0.0606387	0.13171	0.453726	-0.00943446	0.813919	0.944595	-0.0743435	0.109208	0.518349	0.0274067	0.552707	0.917317																			-0.0947234	0.146477	0.849613	-0.0414025	0.647332	0.994995	-0.153013	0.0952976	0.614468				-0.0470544	0.366351	0.740701
seq.11360.39	P23921	RRM1	RRM1	-0.0603057	0.175982	0.525172	-0.0184136	0.677197	0.9022	-0.066379	0.189814	0.632386	0.0127313	0.799672	0.9739																			-0.136702	0.0570624	0.723108	-0.113772	0.273487	0.943477	-0.154775	0.132107	0.647224				-0.0131194	0.820143	0.947495
seq.11361.73	P19971	TYMP	TYMP	-0.0179836	0.621923	0.880858	-0.0812636	0.0249843	0.167864	0.02814	0.49817	0.842036	-0.0948404	0.022166	0.25864																			0.00765532	0.898773	0.996485	0.0039516	0.963142	0.99881	-0.00252539	0.976634	0.995258				0.0347504	0.456254	0.797164
seq.11363.58	P55087	AQP4	AQP4	-0.00427731	0.916267	0.982413	-0.00784789	0.846371	0.954146	-0.000570907	0.990232	0.996634	-0.00757084	0.870464	0.97982																			0.00298285	0.963489	0.998814	-0.0784669	0.400729	0.980266	0.101415	0.272337	0.754503				-0.000275588	0.995841	0.999123
seq.11364.18	Q8IWA4	MFN1	MFN1	0.0379684	0.357159	0.717336	-0.0101036	0.805839	0.942455	0.0564117	0.232975	0.673275	-0.03759	0.424981	0.862397																			-0.0196432	0.768324	0.977834	-0.0339767	0.716304	0.99668	-0.020381	0.830123	0.96594				0.0867729	0.102182	0.475758
seq.11365.17	Q6N022	TENM4	TENM4	0.0468315	0.107368	0.405001	0.0419689	0.148092	0.497024	0.0344901	0.301352	0.735031	0.025088	0.450937	0.873359																			-0.0268629	0.576721	0.958096	-0.0775911	0.262334	0.939919	0.0277762	0.683339	0.928042				0.0678286	0.0667285	0.39725
seq.11368.32	P54819	AK2	AK2	-0.0119702	0.683962	0.90403	-0.017063	0.560056	0.858097	-0.00476481	0.887471	0.97186	-0.014756	0.6599	0.941753																			-0.0362289	0.472241	0.938011	0.00668656	0.925003	0.99881	-0.0979402	0.175666	0.686353				0.0134845	0.710472	0.916014
seq.11369.23	P11766	ADH5	ADH5	0.0203647	0.542339	0.838542	0.0106715	0.748859	0.924976	0.0198765	0.604026	0.887031	0.000997333	0.979178	0.996563																			0.0565057	0.293037	0.910653	0.0971889	0.185399	0.904907	0.020781	0.791075	0.962348				-0.00203884	0.962369	0.988724
seq.11370.20	Q9NRR6	INPP5E	INPP5E	-0.0145096	0.710677	0.913668	0.00477099	0.902548	0.97062	-0.0221628	0.621503	0.89293	0.015576	0.72757	0.958675																			0.0152658	0.806849	0.98205	-0.0132883	0.877087	0.99881	0.0401087	0.660988	0.920648				-0.0374706	0.462825	0.802237
seq.11371.1	Q96P66	GPR101	GPR101_1	-0.0813825	0.0462524	0.248513	-0.078859	0.0528145	0.273224	-0.0562892	0.227191	0.669428	-0.0516757	0.266217	0.760868																			-0.0394074	0.55224	0.956404	-0.057202	0.543107	0.982373	-0.0225596	0.810503	0.963384				-0.0543632	0.305834	0.696093
seq.11372.2	P17022	ZNF18	ZNF18	0.0509828	0.194057	0.549383	0.0779383	0.0462723	0.249386	0.0162997	0.71774	0.927446	0.0698963	0.120415	0.56933																			-0.0194007	0.763358	0.977834	0.0889003	0.336599	0.954785	-0.142175	0.118464	0.636428				0.036004	0.47441	0.806707
seq.11375.49	P58012	FOXL2	FOXL2	0.0321539	0.425586	0.769308	0.000126956	0.997484	0.99891	0.0417684	0.364651	0.780096	-0.0199202	0.664525	0.941865																			0.00295808	0.96483	0.999171	-0.0142958	0.87983	0.99881	0.0164051	0.864295	0.970478				0.0541654	0.288759	0.682811
seq.11377.19	P40394	ADH7	ADH7	-0.0479648	0.23867	0.602488	0.0297409	0.462131	0.80402	-0.0824977	0.0772709	0.446348	0.0699302	0.131467	0.591515																			-0.0442518	0.498455	0.94813	-0.0482526	0.60484	0.989782	-0.0353464	0.701365	0.93611				-0.0868973	0.100939	0.473397
seq.11378.37	P43405	SYK	SYK_2	-0.0466166	0.249025	0.614964	-0.0786407	0.0509366	0.266722	-0.0105301	0.820077	0.954348	-0.0734994	0.111755	0.550416																			0.0625167	0.332001	0.925645	0.0933109	0.314666	0.946799	0.0275184	0.765755	0.956039				-0.0617412	0.240313	0.644116
seq.11380.84	Q9BX46	RBM24	RBM24	0.0089225	0.824992	0.9517	0.0180263	0.653947	0.892346	0.000145977	0.997481	0.999193	0.0179554	0.696802	0.950472																			0.119506	0.0629001	0.736054	0.0930644	0.313029	0.946799	0.168504	0.0626286	0.56503				-0.0679562	0.186793	0.594157
seq.11381.56	P60891	PRPS1	PRPS1	-0.0487756	0.233531	0.596697	-0.02535	0.534852	0.847721	-0.0476536	0.309039	0.740953	-0.00230745	0.960589	0.990775																			0.00170255	0.979223	0.999512	0.0222483	0.806258	0.99881	-0.0433723	0.645863	0.91632				-0.069678	0.190575	0.599466
seq.11382.5	P53004	BLVRA	BLVRA	0.0256934	0.532881	0.833118	0.0972219	0.0172209	0.130272	-0.0266108	0.567745	0.868994	0.109731	0.0179445	0.226768																			-0.0695989	0.293241	0.910653	-0.0904653	0.350592	0.960778	-0.0591987	0.523097	0.871538				0.00262098	0.961007	0.988136
seq.11383.41	P08729	KRT7	KRT7	-0.0871335	0.0208215	0.147841	-0.0198761	0.597503	0.872574	-0.101241	0.0188857	0.216776	0.029007	0.498685	0.898198																			-0.0809973	0.192937	0.866332	-0.203754	0.0261373	0.513228	0.0480949	0.563707	0.887784				-0.0941092	0.0494387	0.353184
seq.11387.3	Q99941	ATF6B	ATF6B	0.0170418	0.527113	0.830779	-0.0151458	0.572845	0.865169	0.0318015	0.301584	0.735031	-0.0304572	0.320892	0.808609																			-0.0144593	0.758251	0.977399	-0.0506625	0.436807	0.981549	0.0279312	0.685042	0.928733				0.0514624	0.119199	0.503323
seq.11388.75	Q14508	WFDC2	WFDC2	0.0241039	0.431271	0.771915	-0.0269481	0.377119	0.749846	0.0488298	0.163519	0.606032	-0.0506221	0.147127	0.618638																			0.0701663	0.150812	0.850339	0.0159622	0.817296	0.99881	0.118971	0.084009	0.594559				0.0250304	0.533119	0.83816
seq.11390.24	P35219	CA8	CA8	-0.00284876	0.944143	0.991287	-0.0117236	0.772313	0.931645	0.00377438	0.935426	0.984657	-0.013555	0.770308	0.96682																			-0.0932195	0.159513	0.851723	-0.0813041	0.375142	0.968699	-0.138083	0.14072	0.654238				0.0635864	0.221137	0.627662
seq.11395.5	Q14289	PTK2B	PTK2B_1	0.0120234	0.636971	0.884808	0.0652876	0.00992115	0.0874785	-0.0262896	0.365673	0.780096	0.0780939	0.00715344	0.128221																			-0.00591139	0.881163	0.992828	-0.0634117	0.271231	0.942639	0.0702945	0.206854	0.715521				-0.0368927	0.271138	0.668864
seq.11396.39	Q9UI46	DNAI1	DNAI1	-0.0322177	0.415711	0.760951	-0.0323906	0.41192	0.771325	-0.0215739	0.633156	0.898404	-0.0220198	0.625196	0.934198																			0.00213344	0.973989	0.999512	-0.167237	0.0700575	0.737418	0.203601	0.0261805	0.481577				-0.0269487	0.592766	0.86085
seq.11402.17	Q8NEZ4	KMT2C	KMT2C	-0.110407	0.00518036	0.0526382	-0.0522711	0.184937	0.549265	-0.111034	0.0139156	0.173042	0.00128862	0.977079	0.995565																			-0.0669774	0.300032	0.91327	-0.0763852	0.408382	0.980266	-0.0570997	0.534117	0.874793				-0.1188	0.0197595	0.211656
seq.11405.150	Q9H257	CARD9	CARD9	0.00418015	0.9099	0.981922	-0.0041243	0.910662	0.974705	0.00815332	0.847419	0.960693	-0.00808956	0.84786	0.976327																			0.039328	0.515412	0.949888	0.0316079	0.724529	0.997816	0.0540752	0.497833	0.861639				-0.0115386	0.80756	0.943442
seq.11406.82	Q9UKU7	ACAD8	ACAD8	-0.000827705	0.982638	0.998567	-0.00791842	0.834647	0.95192	0.00405158	0.926139	0.98226	-0.00990396	0.820262	0.976327																			-0.0427725	0.481684	0.939318	-0.0702133	0.428195	0.981289	-0.0191318	0.813719	0.963895				0.0287838	0.562731	0.845247
seq.11407.57	Q9NRY6	PLSCR3	PLSCR3	-0.0143333	0.724029	0.918284	-0.0303407	0.45337	0.800515	0.000528659	0.990913	0.996634	-0.0305959	0.508595	0.900182																			0.0117753	0.856987	0.985892	0.103891	0.264346	0.940539	-0.114661	0.218237	0.724111				-0.00743802	0.887849	0.964592
seq.11416.23	Q9UKA2	FBXL4	FBXL4_1	0.0360372	0.321413	0.68354	0.0522492	0.14858	0.498424	0.0143371	0.728377	0.929671	0.0454655	0.268904	0.762329																			0.0263291	0.645971	0.964673	-0.00536237	0.944663	0.99881	0.0583649	0.488435	0.855738				0.00242556	0.959413	0.987609
seq.11421.10	Q9H223	EHD4	EHD4	-0.02899	0.475609	0.803315	-0.0433612	0.283725	0.672928	-0.0101859	0.826757	0.957031	-0.0384192	0.407154	0.852674																			-0.0308007	0.639513	0.964492	0.0105804	0.906968	0.99881	-0.108786	0.245771	0.744229				0.00417578	0.937031	0.981724
seq.11422.2	O60479	DLX3	DLX3	0.0436201	0.287285	0.652379	0.0304458	0.456369	0.802457	0.0377124	0.422948	0.810482	0.0120101	0.797915	0.973715																			0.0592933	0.373833	0.927756	0.0262535	0.779559	0.99881	0.0660641	0.480192	0.851526				0.0168559	0.750423	0.926779
seq.11424.4	P16930	FAH	FAH	-0.0164888	0.630695	0.88257	-0.0712156	0.0366997	0.213676	0.024591	0.531128	0.853135	-0.0832452	0.0335316	0.315531																			0.0494962	0.377089	0.927756	0.0333096	0.671782	0.9955	0.0656942	0.414036	0.823955				0.00435658	0.921134	0.975769
seq.11425.31	Q96T51	RUFY1	RUFY1	-0.0192347	0.628617	0.882559	-0.00663003	0.86716	0.958251	-0.0207999	0.646096	0.902137	0.00326725	0.9423	0.988654																			0.0454069	0.48633	0.940901	-0.0691103	0.437387	0.981549	0.155528	0.0942313	0.613847				-0.0520661	0.30908	0.698925
seq.11428.31	O00151	PDLIM1	PDLIM1	-0.0130263	0.740395	0.926145	0.00362083	0.926395	0.97813	-0.0192894	0.667804	0.909767	0.0129161	0.773134	0.967419																			0.00147123	0.98168	0.999512	-0.046775	0.592229	0.9896	0.0737669	0.421547	0.828141				-0.029432	0.56194	0.845247
seq.11429.80	P07910	HNRNPC	HNRNPC	-0.113166	0.00525584	0.0532506	-0.00628003	0.876847	0.961885	-0.14452	0.00186647	0.0406862	0.0639958	0.165422	0.649898																			-0.06912	0.291443	0.910653	-0.0423978	0.650843	0.9955	-0.0799718	0.374321	0.809834				-0.156141	0.00287777	0.0580613
seq.11430.49	Q86Y01	DTX1	DTX1	-0.0337252	0.407496	0.756731	-0.00232342	0.954365	0.986637	-0.0429189	0.358757	0.776883	0.0186747	0.688655	0.949674																			-0.0126116	0.848312	0.985892	-0.0661139	0.479389	0.981915	0.0413167	0.657837	0.918992				-0.0500807	0.341764	0.724722
seq.11431.235	P46063	RECQL	RECQL	-0.102629	0.0079007	0.0724183	-0.114791	0.0028686	0.0339189	-0.0607645	0.168758	0.610545	-0.0850409	0.0536271	0.39856																			-0.117702	0.0555868	0.717855	-0.0523145	0.538055	0.982373	-0.215208	0.0152571	0.425085				-0.0180675	0.721175	0.917156
seq.11432.11	O60828	PQBP1	PQBP1	-0.0460844	0.258702	0.625302	-0.0231047	0.570313	0.864541	-0.0457552	0.329177	0.757333	-0.000667696	0.988603	0.998023																			0.0503373	0.43987	0.936616	-0.0671421	0.470292	0.981915	0.162653	0.0789448	0.586973				-0.0918431	0.0841378	0.434127
seq.11433.11	Q96GX1	TCTN2	TCTN2	-0.0301793	0.43226	0.771915	-0.00645557	0.865983	0.958251	-0.0355354	0.420588	0.80981	0.0108758	0.804323	0.974727																			0.0287122	0.647768	0.964673	0.0570128	0.537371	0.982373	-0.00402517	0.962259	0.99295				-0.0640453	0.196028	0.60431
seq.11436.6	Q16352	INA	INA	0.0207424	0.609232	0.8751	-0.0307606	0.445949	0.795608	0.0465234	0.315408	0.747755	-0.0531072	0.249341	0.744442																			0.0537133	0.407375	0.927756	0.0927143	0.310504	0.946799	-0.00401778	0.966011	0.99295				0.0331005	0.53016	0.837277
seq.11439.88	Q8IUC4	RHPN2	RHPN2	-0.0609322	0.132919	0.455267	0.000252777	0.995014	0.998394	-0.0796493	0.085641	0.467098	0.0386055	0.402728	0.849377																			-0.0199817	0.764392	0.977834	-0.0361151	0.705805	0.99668	-0.0151158	0.873003	0.972972				-0.0975987	0.059858	0.382709
seq.11440.58	O14543	SOCS3	SOCS3	-0.0489598	0.219373	0.585525	-0.115944	0.00341084	0.0386396	0.00978692	0.829061	0.957952	-0.120673	0.0077076	0.134231																			-6.02785e-05	0.999263	0.99999	-0.0223398	0.808648	0.99881	0.00207044	0.981989	0.997065				0.0161396	0.753186	0.927343
seq.11441.11	P06737	PYGL	PYGL	-0.0568976	0.109396	0.410438	-0.0684092	0.0534383	0.275321	-0.0310932	0.442396	0.819291	-0.053499	0.185206	0.676322																			-0.0832866	0.145038	0.849533	-0.0427582	0.601902	0.9896	-0.136722	0.0889588	0.604074				0.0102748	0.824625	0.947795
seq.11442.1	Q8NFT8	DNER	DNER_1	0.0579354	0.14556	0.473571	0.0241393	0.542751	0.850713	0.0603204	0.185054	0.628543	-0.00490889	0.913666	0.984465																			0.0586269	0.350935	0.926365	0.126591	0.162788	0.887588	-0.00748194	0.929247	0.986579				0.0483137	0.355891	0.734382
seq.11444.49	Q9H1D9	POLR3F	POLR3F	0.0143545	0.703555	0.909619	0.018578	0.620905	0.880485	0.0070006	0.87084	0.967121	0.0152247	0.722542	0.958206																			-0.0993881	0.0987469	0.799924	-0.224492	0.0056985	0.238547	0.0489351	0.578934	0.893049				0.0668189	0.173854	0.582089
seq.11448.34	P51570	GALK1	GALK1	-0.00404257	0.921994	0.9842	-0.0383962	0.349996	0.729229	0.0198993	0.675269	0.911773	-0.0481934	0.308304	0.799937																			-0.0288694	0.667077	0.969272	0.0468228	0.626985	0.99059	-0.109659	0.246591	0.744229				0.0459335	0.389576	0.754589
seq.11450.110	P07237	P4HB	P4HB_1	0.029529	0.380334	0.735965	-0.0442381	0.186968	0.552772	0.0663397	0.0837177	0.461774	-0.0760962	0.046557	0.372936																			-0.00302666	0.954665	0.998518	0.0240287	0.738953	0.99881	-0.043898	0.58812	0.894462				0.095613	0.0305922	0.278762
seq.11454.87	O75821	EIF3G	EIF3G	0.00967058	0.71284	0.914456	-0.00813135	0.756468	0.926971	0.0178485	0.553016	0.862558	-0.0167885	0.576013	0.923457																			-0.0545984	0.212731	0.87486	-0.0748973	0.246821	0.930796	-0.0539382	0.397304	0.815697				0.0596606	0.0726392	0.410781
seq.11456.2	Q96LZ2	MAGEB10	MAGEB10	-0.0468415	0.255287	0.621701	-0.01176	0.774199	0.931685	-0.0545533	0.251454	0.68849	0.0153592	0.745438	0.963414																			0.0233978	0.724193	0.973517	-0.0203065	0.831609	0.99881	0.067335	0.465784	0.843278				-0.0939879	0.0766462	0.417292
seq.11458.30	Q15365	PCBP1	PCBP1	0.00370308	0.910448	0.981922	-0.0278582	0.39607	0.761018	0.0228064	0.545679	0.858495	-0.0389765	0.300614	0.793533																			-0.0401232	0.470876	0.938011	-0.0269156	0.733302	0.99881	-0.0812614	0.31621	0.778674				0.0553391	0.182953	0.589757
seq.11459.81	P55199	ELL	ELL	0.0231825	0.564659	0.853974	-0.000166508	0.996684	0.99879	0.030536	0.508203	0.844867	-0.0149973	0.744011	0.962717																			-0.0240424	0.709841	0.972619	0.00601294	0.947884	0.99881	-0.0635477	0.488129	0.855417				0.0586041	0.264141	0.662666
seq.11462.8	O43251	RBFOX2	RBFOX2	0.0752829	0.0219289	0.152306	0.0993706	0.00235933	0.0289784	0.0345736	0.357194	0.775897	0.0824165	0.0278666	0.294019																			-0.00962236	0.858428	0.985892	0.0177545	0.821911	0.99881	-0.0498723	0.512732	0.86735				0.0508186	0.223641	0.629526
seq.11464.9	Q01201	RELB	RELB	-0.0582015	0.0848422	0.359988	-0.0478076	0.155442	0.506863	-0.0456584	0.237388	0.675043	-0.0256952	0.504237	0.900182																			-0.0169622	0.745607	0.974727	-0.0546049	0.449695	0.981915	0.0206828	0.794784	0.962414				-0.0531412	0.237919	0.643427
seq.11465.4	Q8IZ08	GPR135	GPR135	-0.0629659	0.101162	0.394341	0.0024852	0.94832	0.985335	-0.0839722	0.0560901	0.383528	0.0431377	0.324461	0.810988																			-0.0289849	0.638751	0.964236	-0.0765585	0.379313	0.970062	0.0263464	0.768229	0.956729				-0.0957411	0.0549606	0.368793
seq.11468.15	Q9Y4C8	RBM19	RBM19	0.0156092	0.590062	0.866222	-0.0322501	0.262937	0.651734	0.0409793	0.215818	0.656334	-0.0520232	0.114328	0.555647																			-0.00273764	0.952851	0.998518	-0.0222871	0.722989	0.997076	0.0259853	0.711655	0.941864				0.0618048	0.101589	0.474468
seq.11480.1	P30838	ALDH3A1	ALDH3A1	0.0122874	0.750503	0.926145	0.0131096	0.733471	0.921211	0.0077419	0.860791	0.964324	0.00938926	0.83096	0.976327																			-0.110622	0.0796673	0.758872	-0.142332	0.12066	0.835387	-0.0666696	0.451955	0.839236				0.0711587	0.152458	0.553659
seq.11481.25	Q8TDQ0	HAVCR2	HAVCR2_1	0.0492041	0.181908	0.533755	-0.00632629	0.863461	0.958055	0.0691308	0.102877	0.507927	-0.040313	0.33987	0.82211																			0.0771351	0.195819	0.866332	0.0862367	0.308242	0.946799	0.0688755	0.417215	0.825353				0.0549339	0.250197	0.65484
seq.11486.26	Q15697	ZNF174	ZNF174	-0.0426116	0.288759	0.653518	-0.0348169	0.384388	0.754639	-0.0335484	0.466142	0.831669	-0.0185116	0.686458	0.947944																			0.00620124	0.922801	0.998339	-0.00969265	0.918809	0.99881	0.011667	0.894843	0.977519				-0.0476185	0.363041	0.738871
seq.11487.4	Q08629	SPOCK1	SPOCK1_1	0.0739938	0.0138304	0.111551	0.0603225	0.0440888	0.241522	0.0583258	0.0900626	0.477967	0.0319404	0.350947	0.823852																			0.068009	0.174645	0.856823	0.0146053	0.842913	0.99881	0.113062	0.0956296	0.614684				0.0414504	0.276222	0.671936
seq.11494.4	O00472	ELL2	ELL2	-0.0079167	0.839757	0.956113	0.0475364	0.222267	0.598884	-0.0409417	0.360913	0.778249	0.0674096	0.130963	0.590116																			-0.0786253	0.215295	0.875309	-0.109496	0.237743	0.930796	-0.0571371	0.515731	0.869323				-0.0100993	0.841802	0.951939
seq.11510.31	O14791	APOL1	APOL1_1	-0.0561414	0.132714	0.455167	-0.0588393	0.113651	0.432789	-0.0360016	0.39838	0.797402	-0.0415041	0.328436	0.814228																			0.0214701	0.710654	0.972619	-0.0391745	0.627812	0.99059	0.0956163	0.254789	0.747373				-0.065965	0.181703	0.589716
seq.11510.51	O14791	APOL1	APOL1_2	-0.0448985	0.229017	0.594807	-0.0592791	0.11084	0.425668	-0.0211157	0.61995	0.892572	-0.049128	0.247142	0.744442																			0.0334128	0.563102	0.956631	-0.0189279	0.814235	0.99881	0.0981756	0.242895	0.744229				-0.0523476	0.289061	0.682811
seq.11513.92	P28907	CD38	CD38_1	-0.026665	0.513715	0.825079	-0.0109725	0.787232	0.937645	-0.0278364	0.550871	0.861434	0.00241386	0.958557	0.990761																			0.0527488	0.426884	0.934304	0.0275352	0.772285	0.99881	0.0835504	0.365114	0.801483				-0.0696256	0.185665	0.59279
seq.11514.196	P13987	CD59	CD59_2	0.003113	0.921053	0.9842	-0.0291448	0.351745	0.72965	0.0226597	0.528276	0.85145	-0.040115	0.26286	0.757311																			0.0242572	0.636295	0.962544	-0.00565261	0.937563	0.99881	0.0447428	0.547842	0.880036				0.0168457	0.677352	0.900349
seq.11516.7	P07148	FABP1	FABP1	-0.0164729	0.657568	0.893562	-0.0690895	0.0610013	0.29915	0.0223854	0.59724	0.884978	-0.0798471	0.0582294	0.416409																			0.0549616	0.358556	0.926365	0.0337895	0.690593	0.9955	0.0732564	0.389904	0.815697				0.00013852	0.997709	0.999324
seq.11530.37	P08397	HMBS	HMBS	0.0263751	0.484086	0.811369	0.0780066	0.0365676	0.213345	-0.0134426	0.752007	0.935233	0.0842554	0.0462286	0.372094																			-0.0533609	0.351146	0.926365	-0.0398397	0.628214	0.99059	-0.0718066	0.391192	0.815697				0.0124214	0.804511	0.943289
seq.11531.24	Q9H7M9	VSIR	VSIR_1	0.0283032	0.465847	0.793719	-0.00571916	0.88246	0.963072	0.0406288	0.360172	0.778249	-0.025341	0.566729	0.9207																			0.0366136	0.569031	0.958023	-0.00508634	0.955025	0.99881	0.0698445	0.449904	0.838404				0.0362142	0.465088	0.803684
seq.11534.6	Q3SXY7	LRIT3	LRIT3	-0.0717218	0.0744473	0.333159	0.015352	0.701838	0.910764	-0.103702	0.0241708	0.248852	0.0655526	0.15203	0.62426																			-0.130505	0.0452233	0.671177	-0.121374	0.196523	0.908808	-0.134555	0.140922	0.654238				-0.0717844	0.1676	0.576166
seq.11536.9	Q5VVJ2	MYSM1	MYSM1	0.0187321	0.59997	0.870909	-0.0331414	0.351267	0.72965	0.0452861	0.266441	0.702846	-0.0548681	0.176385	0.669028																			-0.0221043	0.694977	0.970983	0.0673449	0.397796	0.980266	-0.129788	0.108207	0.628351				0.0726156	0.121215	0.507201
seq.11537.12	Q9UP52	TFR2	TFR2	-0.00895241	0.827503	0.951913	0.0197473	0.629687	0.885228	-0.0247123	0.600881	0.886679	0.0318869	0.49839	0.898052																			-0.0630229	0.347173	0.926365	-0.150475	0.113045	0.820283	0.0226905	0.810036	0.963384				0.00502769	0.924514	0.977369
seq.11538.216	O95822	MLYCD	MLYCD	0.0117464	0.764851	0.929639	0.0321782	0.410868	0.77097	-0.00518554	0.908178	0.977257	0.0346921	0.438906	0.867115																			0.0269081	0.674352	0.969372	0.0469818	0.616321	0.99059	0.0205738	0.814534	0.963895				-0.0209334	0.679385	0.900999
seq.11539.4	P56134	ATP5MF	ATP5MF	-0.0432452	0.293799	0.658661	-0.00285568	0.944509	0.984642	-0.0545477	0.246377	0.683935	0.0233325	0.618277	0.933663																			-0.0176913	0.789906	0.97966	0.00427106	0.963821	0.99881	-0.0436438	0.641765	0.915223				-0.0615017	0.246294	0.65019
seq.11540.37	O43524	FOXO3	FOXO3	-0.0107003	0.733494	0.923243	0.021523	0.491838	0.822981	-0.0276006	0.442172	0.819291	0.0348233	0.33058	0.817182																			0.00691498	0.894779	0.994901	0.00121519	0.987281	0.99881	0.0219126	0.762737	0.954899				-0.0400131	0.316724	0.70424
seq.11542.11	Q96A57	TMEM230	TMEM230	0.0954832	0.0118331	0.0987522	0.0529904	0.161317	0.515792	0.0910427	0.0356938	0.304747	0.00913664	0.832019	0.976327																			0.032284	0.594937	0.960643	0.0637978	0.457197	0.981915	-0.00390324	0.964011	0.99295				0.111787	0.023952	0.237519
seq.11543.84	Q9UHB6	LIMA1	LIMA1	-0.017492	0.667906	0.898714	0.0365673	0.367369	0.743984	-0.0466374	0.318398	0.748823	0.0592792	0.202682	0.705256																			0.0592264	0.366017	0.926365	-0.0227691	0.811445	0.99881	0.125901	0.156572	0.671276				-0.098668	0.0588977	0.38039
seq.11544.39	Q92576	PHF3	PHF3	0.0333965	0.214443	0.578824	0.00488944	0.855293	0.955466	0.0406438	0.187279	0.631086	-0.0148235	0.628978	0.934749																			0.0362878	0.38631	0.927756	0.0699995	0.262084	0.939919	0.00352433	0.95143	0.991161				0.032919	0.355161	0.734227
seq.11545.9	Q92956	TNFRSF14	TNFRSF14_2	-0.0518101	0.199047	0.557411	0.0301342	0.453072	0.8005	-0.087764	0.0578496	0.387936	0.0729602	0.112881	0.551871																			-0.134695	0.0377496	0.63226	-0.19039	0.0411913	0.606042	-0.0680043	0.460287	0.840114				-0.0458066	0.382113	0.749193
seq.11546.7	Q8WWM9	CYGB	CYGB	0.0780886	0.0323749	0.195394	0.0396495	0.27645	0.66601	0.0768889	0.0655138	0.412466	0.00246514	0.952701	0.990761																			0.0217394	0.725221	0.974151	0.0242456	0.78851	0.99881	0.00232003	0.97856	0.99577				0.0945762	0.0386268	0.315043
seq.11547.84	O15146	MUSK	MUSK	0.0744212	0.0683888	0.320309	0.0891971	0.0280936	0.180278	0.0399528	0.393626	0.794172	0.0695953	0.135686	0.598682																			0.065241	0.324403	0.925645	0.195222	0.0340301	0.568603	-0.08247	0.382688	0.813719				0.0167397	0.752362	0.927343
seq.11548.84	P30304	CDC25A	CDC25A	0.00595464	0.878641	0.973009	-0.0185056	0.633542	0.887624	0.0198093	0.658034	0.907603	-0.0281622	0.52732	0.905015																			-0.0613561	0.325019	0.925645	-0.193301	0.0268058	0.514787	0.0610783	0.476966	0.849895				0.0617053	0.224075	0.629526
seq.11549.6	P61371	ISL1	ISL1	-0.0564643	0.166234	0.509994	-0.00188953	0.962964	0.989681	-0.0732139	0.118189	0.534702	0.0339786	0.46665	0.885268																			0.0522159	0.422643	0.932717	0.122898	0.176457	0.896652	-0.0323634	0.7322	0.946306				-0.128026	0.0151713	0.180944
seq.11551.16	Q9P0W2	HMG20B	HMG20B	0.0460429	0.259207	0.626024	-0.0451428	0.266821	0.654754	0.0889072	0.0564254	0.383528	-0.0880809	0.0577951	0.415795																			0.0327725	0.617349	0.961959	0.0576738	0.539403	0.982373	0.00624862	0.946259	0.990248				0.102637	0.0518921	0.3597
seq.11560.76	Q14934	NFATC4	NFATC4	-0.0146185	0.712722	0.914456	0.0523959	0.185128	0.54942	-0.0526311	0.246188	0.683935	0.0779023	0.0852161	0.494692																			0.00193518	0.976168	0.999512	-0.163435	0.0742369	0.746361	0.199288	0.025379	0.47722				-0.0763013	0.133311	0.525736
seq.11562.9	P56282	POLE2	POLE2	0.014129	0.722112	0.91747	-0.0582778	0.140351	0.483415	0.0556886	0.219745	0.661827	-0.0852064	0.059535	0.420166																			0.0251614	0.69682	0.970983	0.0889755	0.342149	0.95648	-0.0175327	0.838123	0.966403				0.0609824	0.234765	0.641526
seq.11563.51	Q96C24	SYTL4	SYTL4_1	-0.0777569	0.0576636	0.286314	-0.0424935	0.298242	0.688426	-0.0750727	0.111682	0.521603	-0.00539028	0.908631	0.984465																			-0.0428615	0.521138	0.950606	-0.0343252	0.720132	0.996808	-0.0465721	0.620886	0.906828				-0.0785226	0.139327	0.537384
seq.11565.58	P17027	ZNF23	ZNF23	0.0274972	0.496235	0.816292	0.0438178	0.275575	0.6649	0.00802324	0.862159	0.964675	0.0399474	0.384974	0.842052																			-0.0460125	0.477513	0.938011	-0.00253938	0.978001	0.99881	-0.0918721	0.323009	0.784115				0.0329282	0.52982	0.837277
seq.11566.48	Q14CN4	KRT72	KRT72	0.0664293	0.0780611	0.343931	0.0646579	0.0853784	0.364917	0.0457091	0.288857	0.725094	0.0425234	0.322251	0.808631																			-0.00512222	0.932839	0.998339	-0.0267661	0.762414	0.99881	0.0199566	0.811217	0.963581				0.0695377	0.157239	0.560963
seq.11567.23	P21506	ZNF10	ZNF10	-0.0526443	0.191183	0.546361	-0.043036	0.283743	0.672928	-0.0414291	0.370278	0.780096	-0.0227698	0.621143	0.934198																			-0.0495307	0.445177	0.936627	-0.053823	0.565423	0.9896	-0.069451	0.45684	0.839236				-0.024215	0.641499	0.883387
seq.11568.2	P68106	FKBP1B	FKBP1B	0.0644477	0.0872033	0.364662	0.00521066	0.889751	0.96643	0.0809626	0.0604056	0.396622	-0.0339209	0.429188	0.86313																			0.0562417	0.346361	0.926365	0.0579644	0.495238	0.981915	0.0807314	0.343716	0.790923				0.0791421	0.109554	0.486974
seq.11570.94	Q9UHQ4	BCAP29	BCAP29	0.00785899	0.847507	0.959824	-0.0038085	0.925499	0.977731	0.012746	0.78551	0.942252	-0.00999689	0.830404	0.976327																			0.0713426	0.281494	0.910577	-0.00207047	0.982662	0.99881	0.136321	0.149102	0.661944				-0.02127	0.687475	0.903627
seq.11571.75	Q07444	KLRC3	KLRC3_1	-0.0411616	0.179527	0.529819	-0.0167464	0.583891	0.86914	-0.0431841	0.218653	0.660964	0.00414954	0.905512	0.984465																			-0.0795797	0.0959486	0.795184	-0.0894553	0.191271	0.906244	-0.0875683	0.213188	0.720127				-0.0134286	0.740263	0.922804
seq.11572.4	P50570	DNM2	DNM2	0.0503279	0.0996581	0.391173	-0.0206583	0.497763	0.828894	0.0787047	0.0240786	0.248269	-0.0585136	0.0918666	0.506512																			0.0639162	0.218747	0.87962	0.0277954	0.712737	0.99668	0.0893485	0.21155	0.718263				0.0724712	0.0573412	0.376591
seq.11573.3	Q13247	SRSF6	SRSF6	-0.00957736	0.796375	0.941089	-0.0528248	0.152433	0.50367	0.0211409	0.618093	0.891302	-0.063033	0.135665	0.598682																			0.029973	0.609026	0.961735	0.0299129	0.724263	0.997816	0.0149978	0.851174	0.968324				0.0098449	0.839994	0.951278
seq.11582.63	O60884	DNAJA2	DNAJA2	0.0586751	0.149462	0.479115	-3.58835e-05	0.999295	0.999596	0.0770157	0.0987906	0.499472	-0.037464	0.419875	0.858476																			0.0022307	0.973125	0.999512	-0.0806768	0.391958	0.974691	0.0918439	0.313286	0.777771				0.105506	0.0444017	0.336825
seq.11586.2	Q6UXK5	LRRN1	LRRN1_2	0.0593563	0.142104	0.469059	-0.0137972	0.732195	0.92055	0.0863295	0.0618389	0.400494	-0.0554682	0.228074	0.725794																			0.109923	0.0877158	0.76587	0.203486	0.0265374	0.513228	0.0053228	0.954177	0.992254				0.0534974	0.312507	0.702995
seq.11587.5	Q8IWI9	MGA	MGA	-0.0152476	0.709517	0.913616	0.0202535	0.619203	0.879693	-0.0330714	0.481004	0.838826	0.0363355	0.436816	0.865595																			-0.0654282	0.322135	0.925645	-0.038013	0.687528	0.9955	-0.0919588	0.326591	0.785997				-0.00847953	0.872705	0.958539
seq.11590.5	Q86U06	RBM23	RBM23	0.050219	0.0450143	0.245249	0.00807815	0.746617	0.923748	0.060434	0.0348424	0.302069	-0.0210437	0.460105	0.880589																			0.0549092	0.168618	0.854022	0.105584	0.0680353	0.731513	0.00377325	0.947508	0.990788				0.0514642	0.116093	0.497256
seq.11591.43	O43663	PRC1	PRC1_1	-0.0634689	0.116288	0.423366	-0.0411387	0.307088	0.696401	-0.0569012	0.219983	0.662125	-0.0133381	0.772722	0.967419																			-0.0386018	0.553129	0.956404	-0.103021	0.257735	0.936867	0.0382996	0.680905	0.927013				-0.0580633	0.269272	0.667725
seq.11592.1	Q15717	ELAVL1	ELAVL1	0.0142128	0.666897	0.898272	-0.0407385	0.215304	0.589466	0.0446833	0.236672	0.674727	-0.0623937	0.0973621	0.517292																			0.0840044	0.115295	0.809602	0.09126	0.250779	0.932315	0.07935	0.288241	0.763229				0.01243	0.772088	0.932397
seq.11593.21	Q07325	CXCL9	CXCL9_1	0.0777119	0.0423253	0.236677	0.0188016	0.622027	0.880994	0.0902288	0.0402134	0.320991	-0.0253277	0.562036	0.91978																			0.00326416	0.957526	0.998518	0.0824683	0.352987	0.960778	-0.0580624	0.495077	0.859756				0.125487	0.0119948	0.155844
seq.11596.47	P51815	ZNF75D	ZNF75D	0.0156565	0.690992	0.905085	0.0365699	0.351172	0.72965	-0.00265079	0.952984	0.989153	0.0378425	0.398279	0.84778																			0.100431	0.101655	0.803812	0.0892982	0.314389	0.946799	0.118732	0.173784	0.686096				-0.0640099	0.216403	0.624201
seq.11601.26	Q14562	DHX8	DHX8	-0.0237851	0.355215	0.715747	-0.0188213	0.462901	0.80413	-0.0191218	0.516339	0.847844	-0.00955094	0.744914	0.962922																			0.0134166	0.743427	0.974727	-0.0419407	0.476417	0.981915	0.0973038	0.0870924	0.601316				-0.0365355	0.278644	0.674545
seq.11602.12	Q99829	CPNE1	CPNE1_1	-0.0938351	0.0206553	0.147408	-0.0397253	0.327328	0.711022	-0.0972393	0.0356818	0.304747	0.00705369	0.87848	0.980597																			0.0072202	0.912984	0.998339	0.0527809	0.572798	0.9896	-0.0519796	0.580309	0.893049				-0.145323	0.00519432	0.0888235
seq.11606.22	O75190	DNAJB6	DNAJB6	0.0351665	0.381588	0.736558	0.06858	0.0863295	0.366966	0.00226156	0.960716	0.991334	0.0674866	0.14029	0.607403																			0.0125442	0.847207	0.985892	-0.00843054	0.9273	0.99881	0.0474143	0.60352	0.900602				-0.0042312	0.935492	0.981724
seq.11614.29	P84090	ERH	ERH	-0.0586132	0.139886	0.465553	-0.0971534	0.0138899	0.11255	-0.0146473	0.746374	0.934101	-0.090056	0.0462925	0.372094																			-0.104144	0.102317	0.803812	-0.0156402	0.858708	0.99881	-0.223427	0.015247	0.425085				0.0444962	0.388315	0.754402
seq.11615.16	Q9UN19	DAPP1	DAPP1	-0.0319646	0.442694	0.778524	-0.0450644	0.276994	0.666403	-0.0128293	0.788432	0.943011	-0.0387885	0.415332	0.856706																			-0.00680125	0.91975	0.998339	0.00759317	0.937489	0.99881	-0.037656	0.695601	0.933714				-0.0119527	0.823507	0.947795
seq.11616.9	Q00613	HSF1	HSF1	0.0542435	0.17665	0.525366	-0.0450178	0.26007	0.64734	0.101147	0.0281674	0.270312	-0.094672	0.0389853	0.344182																			0.0706179	0.265528	0.901701	0.137414	0.13528	0.85247	-0.00605457	0.946587	0.990296				0.0965653	0.0663577	0.396601
seq.11617.1	P20701	ITGAL	ITGAL_1	0.00509176	0.892146	0.976946	0.00188511	0.959833	0.988681	0.00547219	0.898876	0.9749	-0.000776919	0.985558	0.997965																			0.104449	0.0802991	0.759245	0.14783	0.0895015	0.775495	0.0742698	0.3536	0.796125				-0.0511439	0.287309	0.681386
seq.11618.83	P10242	MYB	MYB	-0.00795943	0.840427	0.956201	0.0155171	0.693355	0.90848	-0.0201001	0.655917	0.907603	0.0251383	0.575681	0.923457																			0.0170108	0.788287	0.97966	-0.0857513	0.340295	0.95648	0.129402	0.14604	0.660757				-0.0350118	0.489427	0.813625
seq.11629.36	Q9BUZ4	TRAF4	TRAF4_1	-0.0358534	0.379258	0.735776	-0.02428	0.5505	0.854178	-0.0314315	0.500248	0.842332	-0.00911193	0.844607	0.976327																			0.000356945	0.995718	0.99999	-0.0995822	0.291635	0.946799	0.0908014	0.319601	0.780887				-0.0434614	0.40912	0.770167
seq.11634.32	O43665	RGS10	RGS10	-0.0221798	0.461249	0.790918	-0.0430705	0.150514	0.501068	-0.00160718	0.962721	0.991615	-0.0422954	0.217039	0.71941																			-0.0779594	0.11103	0.807518	-0.125843	0.0562499	0.677587	-0.0540907	0.445249	0.836605				0.043854	0.26018	0.66119
seq.11638.42	O43825	B3GALT2	B3GALT2	0.011508	0.737526	0.925008	-0.00683208	0.841626	0.953002	0.019237	0.623392	0.894249	-0.0160286	0.681125	0.946374																			-0.00301592	0.958105	0.998518	-0.0572496	0.487343	0.981915	0.0525991	0.514921	0.868665				0.0312716	0.471194	0.806707
seq.11643.73	Q8TDB6	DTX3L	DTX3L	0.0318786	0.181178	0.532357	0.0333088	0.160661	0.515012	0.0204917	0.451854	0.825099	0.0234293	0.387821	0.842685																			0.0066259	0.864277	0.987204	0.0169326	0.766603	0.99881	0.0056948	0.915712	0.982656				0.0233627	0.446156	0.792908
seq.11645.9	P13674	P4HA1	P4HA1	0.0724955	0.0751965	0.335106	0.0460853	0.256356	0.643979	0.0654291	0.160185	0.603724	0.0145239	0.754018	0.965678																			0.0635879	0.33715	0.926365	0.0712568	0.446727	0.981915	0.0652127	0.482203	0.852853				0.0527254	0.317921	0.70458
seq.11646.4	Q7L1S5	CHST9	CHST9	-0.0427353	0.274617	0.641527	0.0123155	0.751973	0.925507	-0.0635792	0.15498	0.594445	0.0429258	0.334685	0.81913																			-0.0607431	0.349151	0.926365	-0.0970871	0.289425	0.946799	-0.0365584	0.689124	0.931134				-0.052324	0.292452	0.685915
seq.11647.6	Q9ULW2	FZD10	FZD10_1	0.0080148	0.839679	0.956113	-0.0263774	0.504237	0.832767	0.0266336	0.554467	0.862558	-0.0390145	0.38528	0.842052																			0.107951	0.0965654	0.795184	-0.00267125	0.9771	0.99881	0.22962	0.0108968	0.394282				-0.0196793	0.69725	0.907163
seq.11651.24	Q9UL18	AGO1	AGO1_1	-0.00808662	0.842169	0.956917	-0.0455736	0.260193	0.64734	0.0196421	0.675131	0.911773	-0.0553569	0.236439	0.733412																			0.0538452	0.411939	0.929527	0.154279	0.0951264	0.7842	-0.0533569	0.569447	0.888609				-0.00586942	0.911626	0.972641
seq.11653.69	P48067	SLC6A9	SLC6A9	0.0432176	0.284725	0.65166	-0.000760432	0.984931	0.996262	0.0574728	0.215655	0.656334	-0.0288952	0.531829	0.906061																			0.0423474	0.514143	0.949888	-0.000230236	0.997962	0.99943	0.0735417	0.425717	0.828141				0.0517513	0.326021	0.710506
seq.11654.77	Q8IZ57	NRSN1	NRSN1	-0.0077805	0.847793	0.959954	0.048391	0.23089	0.611524	-0.0412918	0.3736	0.781251	0.0684764	0.139102	0.603386																			0.0157869	0.806229	0.981856	-0.149693	0.103466	0.806213	0.213834	0.0154529	0.425085				-0.0607053	0.240797	0.644145
seq.11656.110	Q9UI08	EVL	EVL	0.0264992	0.357285	0.717336	0.0587841	0.0401353	0.226785	-0.00228684	0.944276	0.985204	0.0598756	0.0666351	0.442634																			0.0405899	0.399699	0.927756	0.00707586	0.920819	0.99881	0.0608171	0.349092	0.792542				-0.0230931	0.523544	0.834358
seq.11657.86	O14512	SOCS7	SOCS7	0.0382358	0.339134	0.699678	0.0161823	0.684886	0.90555	0.0396733	0.38584	0.787312	-0.00295933	0.948233	0.990586																			-0.0681128	0.292803	0.910653	-0.184663	0.0451516	0.625374	0.0475186	0.60706	0.901226				0.0961829	0.0634864	0.389959
seq.11661.11	Q9C000	NLRP1	NLRP1	0.0307421	0.443031	0.778902	0.0162948	0.682955	0.904474	0.0298957	0.515787	0.847844	0.00171972	0.970035	0.992507																			-0.0150903	0.818975	0.984416	-0.0301408	0.745586	0.99881	0.00112364	0.990451	0.998834				0.0483942	0.346854	0.729186
seq.11664.32	Q8N6H7	ARFGAP2	ARFGAP2	0.0434322	0.0813185	0.351861	0.0624348	0.0117796	0.0993605	0.0170466	0.548337	0.860314	0.054199	0.0557232	0.407221																			-0.0211108	0.603956	0.961735	-0.0458322	0.46528	0.981915	-0.0148147	0.777104	0.95733				0.0367549	0.246966	0.650681
seq.11666.72	P57771	RGS8	RGS8	-0.0547966	0.124832	0.441387	-0.00255482	0.942824	0.984398	-0.0699384	0.0866744	0.470393	0.0311848	0.443011	0.868234																			0.00314323	0.957705	0.998518	0.00403512	0.96316	0.99881	0.00230351	0.978144	0.995695				-0.0996594	0.0277855	0.263943
seq.11667.29	Q63HR2	TNS2	TNS2	0.0173407	0.671388	0.900186	-0.000725289	0.985781	0.996262	0.023092	0.621222	0.89293	-0.0118416	0.799085	0.9739																			-0.085788	0.194889	0.866332	-0.172375	0.0611617	0.702857	-0.00778194	0.933636	0.987656				0.0866006	0.0978861	0.467828
seq.11669.39	Q9H2Y9	SLCO5A1	SLCO5A1	-0.0577605	0.156566	0.492368	-0.0188084	0.643276	0.89141	-0.0636931	0.172912	0.613372	0.012109	0.794475	0.972133																			-0.0303839	0.647084	0.964673	-0.0593061	0.525135	0.981915	-0.0141679	0.879837	0.973257				-0.0724609	0.168976	0.576166
seq.11670.18	Q96P66	GPR101	GPR101_2	-0.040469	0.307839	0.671881	-0.0227013	0.566371	0.862144	-0.0385795	0.397093	0.796803	-0.00384544	0.932533	0.987077																			0.00676834	0.917863	0.998339	-0.071811	0.446605	0.981915	0.11356	0.196685	0.704118				-0.0566537	0.263405	0.662666
seq.11671.19	P55201	BRPF1	BRPF1	-0.0746954	0.00943637	0.082477	-0.032248	0.262013	0.650018	-0.0776051	0.0189822	0.216793	0.00588489	0.858055	0.977648																			-0.0857785	0.0590502	0.7317	-0.109695	0.103438	0.806213	-0.053022	0.392868	0.815697				-0.0560019	0.139483	0.537384
seq.11672.17	Q96L93	KIF16B	KIF16B	0.0249855	0.537704	0.835619	0.0536409	0.183699	0.546933	-0.00200532	0.965636	0.992179	0.0546234	0.238883	0.73674																			0.0245755	0.708719	0.972619	0.126773	0.178977	0.898552	-0.0639206	0.477794	0.850074				-0.0146688	0.779361	0.935697
seq.11677.17	Q8IZN3	ZDHHC14	ZDHHC14	-0.0572758	0.159808	0.498222	-0.0218991	0.589422	0.870971	-0.0609096	0.191252	0.632477	0.00746549	0.872045	0.980409																			-0.0451589	0.494909	0.94736	-0.0277445	0.770871	0.99881	-0.0798791	0.38446	0.814403				-0.0600845	0.254131	0.656204
seq.11678.105	Q9UKL4	GJD2	GJD2	0.0769582	0.0258898	0.170512	0.0475718	0.167094	0.52388	0.070315	0.0749906	0.439706	0.0136456	0.728196	0.958675																			0.0911253	0.0964973	0.795184	0.015365	0.850207	0.99881	0.165044	0.0243547	0.471271				0.0446501	0.32572	0.710506
seq.11682.7	Q9H3M7	TXNIP	TXNIP	0.0373117	0.351498	0.711431	0.0158565	0.691002	0.90848	0.0389923	0.39803	0.797085	-0.00337841	0.941364	0.988579																			0.0770752	0.221757	0.883118	0.056945	0.540994	0.982373	0.0926138	0.304702	0.769925				0.016525	0.75066	0.926779
seq.11690.47	Q9UJX3	ANAPC7	ANAPC7	0.0432123	0.261295	0.626829	0.0575335	0.133306	0.472905	0.019823	0.65235	0.905637	0.0479223	0.274723	0.765134																			0.0432613	0.498913	0.94813	0.0423077	0.638923	0.993658	0.0613956	0.488807	0.855963				0.00170467	0.972205	0.992841
seq.11692.21	Q6S5L8	SHC4	SHC4	-0.00434016	0.868552	0.96827	0.0328187	0.208685	0.578763	-0.0266064	0.374719	0.782406	0.0456844	0.126207	0.578777																			-0.00797024	0.855148	0.985892	-0.0201389	0.748347	0.99881	0.00831237	0.890614	0.977302				-0.0301531	0.363669	0.739005
seq.11696.7	P29373	CRABP2	CRABP2	-0.0537936	0.123713	0.440156	-0.0777963	0.0251624	0.168415	-0.0207956	0.601811	0.887006	-0.0677613	0.0879867	0.497012																			-0.0109958	0.847208	0.985892	-0.0103356	0.893279	0.99881	-0.00625312	0.941969	0.989899				-0.0199857	0.656017	0.889774
seq.11699.16	Q12974	PTP4A2	PTP4A2	-0.056755	0.083618	0.357393	-0.0392742	0.230538	0.611524	-0.0491937	0.188264	0.631263	-0.015736	0.672998	0.945125																			-0.049598	0.361743	0.926365	-0.0208003	0.787265	0.99881	-0.086423	0.262801	0.74787				-0.0414039	0.322287	0.707679
seq.11708.2	P31025	LCN1	LCN1	-0.00954418	0.776921	0.933906	0.0339775	0.311932	0.70083	-0.0360243	0.356271	0.775359	0.0521824	0.180732	0.672771																			-0.0234309	0.672406	0.969372	-0.115144	0.153399	0.876519	0.0983934	0.189916	0.698441				-0.0349653	0.419587	0.777741
seq.11709.29	Q92523	CPT1B	CPT1B	-0.0359849	0.355369	0.715747	0.0329861	0.395609	0.761018	-0.0697547	0.12012	0.539423	0.0676274	0.130764	0.589869																			-0.0438295	0.481525	0.939318	-0.0614267	0.496297	0.981915	-0.0166075	0.847938	0.968094				-0.0690986	0.172579	0.580672
seq.11712.207	Q9H3U1	UNC45A	UNC45A_1	0.00808884	0.839442	0.956113	0.000339135	0.993199	0.998177	0.0104905	0.819546	0.954207	-0.00483508	0.915965	0.984465																			-0.0572536	0.375955	0.927756	-0.0306924	0.738487	0.99881	-0.102591	0.259904	0.747373				0.0509236	0.324744	0.710036
seq.11715.1	P14859	POU2F1	POU2F1	-0.0139755	0.730919	0.921513	0.011106	0.783718	0.935518	-0.025512	0.584093	0.877496	0.0235142	0.612326	0.931255																			-0.0495001	0.455676	0.936923	-0.135894	0.151845	0.876393	0.0381433	0.683617	0.928046				-0.00447187	0.932021	0.979741
seq.11716.28	A6NDA9	LRIT2	LRIT2	-0.0373727	0.359177	0.718309	-0.0125575	0.757278	0.926971	-0.0409573	0.380574	0.785496	0.00733142	0.874818	0.980409																			0.00225598	0.972928	0.999512	-0.0513601	0.590337	0.9896	0.0540941	0.562609	0.887608				-0.0571346	0.278118	0.674133
seq.11814.29	P08581	MET	MET_1	-0.0192087	0.49744	0.816867	-0.0216205	0.442932	0.794919	-0.0113756	0.725022	0.929671	-0.0161549	0.615809	0.93255																			0.0500596	0.290951	0.910653	0.0714272	0.294966	0.946799	0.0163113	0.804887	0.962731				-0.0467921	0.191828	0.600889
seq.11816.84	O60674	JAK2	JAK2	0.0928247	0.00832138	0.0751716	0.0603654	0.085644	0.365606	0.0829862	0.0391039	0.316493	0.0201879	0.614	0.931967																			0.071768	0.207731	0.87486	0.160055	0.0521506	0.660962	-0.0171965	0.826436	0.965156				0.0744985	0.103043	0.477197
seq.11817.1	P23443	RPS6KB1	RPS6KB1_1	0.0275345	0.486922	0.812624	0.0321079	0.415477	0.773308	0.0153404	0.736471	0.931041	0.0245565	0.588489	0.926003																			0.0506351	0.416608	0.930931	0.130736	0.139109	0.856557	-0.031264	0.730763	0.945975				-0.0115382	0.82487	0.947795
seq.11825.27	Q9UBK2	PPARGC1A	PPARGC1A	0.0208059	0.605771	0.873894	0.0299556	0.455864	0.801885	0.00798426	0.86303	0.965188	0.0260524	0.572249	0.92227																			-0.0219683	0.739335	0.974727	0.0153752	0.869283	0.99881	-0.0748684	0.430598	0.829927				0.0205918	0.690809	0.904628
seq.11827.7	P51449	RORC	RORC	-0.0763066	0.0614917	0.297104	-0.00840507	0.836438	0.952468	-0.0944001	0.0431504	0.334177	0.0371848	0.423296	0.86148																			-0.112938	0.0872267	0.76587	-0.1736	0.0647675	0.722034	-0.0260033	0.781197	0.95899				-0.0693135	0.188749	0.596573
seq.11830.48	Q06124	PTPN11	PTPN11_1	0.0260897	0.489327	0.813724	0.0138772	0.711892	0.913649	0.0252802	0.558365	0.864327	0.0016605	0.969195	0.992507																			-0.0672238	0.267999	0.901701	-0.0202251	0.82312	0.99881	-0.129501	0.125348	0.642903				0.0851154	0.0820583	0.42991
seq.11836.144	Q08345	DDR1	DDR1_1	-0.0142279	0.68358	0.90403	0.002197	0.949631	0.985862	-0.0200575	0.61604	0.88944	0.0119269	0.764681	0.965678																			-0.0747423	0.200757	0.8698	0.0409684	0.617919	0.99059	-0.204629	0.0152803	0.425085				0.0190384	0.66416	0.892904
seq.11837.7	Q9Y5U5	TNFRSF18	TNFRSF18_1	-0.0860546	0.0123237	0.102105	-0.0898016	0.00868089	0.0786221	-0.0553215	0.15808	0.600497	-0.0631048	0.10585	0.536997																			-0.0863817	0.131339	0.834629	-0.0921223	0.271484	0.942639	-0.087979	0.261008	0.747373				-0.0260426	0.552484	0.843623
seq.11838.130	Q92508	PIEZO1	PIEZO1	-0.0253279	0.527522	0.831237	-0.0168304	0.673083	0.900832	-0.022463	0.626802	0.895249	-0.00574863	0.900462	0.983178																			-0.0202141	0.754702	0.977399	-0.0585002	0.530772	0.982013	-0.00642596	0.94309	0.989899				-0.0199501	0.701567	0.909856
seq.11851.21	Q9NZC2	TREM2	TREM2_1	0.0286455	0.369982	0.726385	0.0412639	0.194919	0.562675	0.0112081	0.75894	0.93729	0.035848	0.324915	0.811058																			0.000739684	0.988224	0.999852	0.0143313	0.843377	0.99881	-0.0110016	0.877144	0.973128				0.0178403	0.672283	0.898745
seq.11872.9	Q9Y5G3	PCDHGB1	PCDHGB1	-0.0404819	0.315591	0.678622	-0.0268353	0.504466	0.832767	-0.0358342	0.436954	0.816636	-0.00958755	0.834625	0.976327																			-0.0323472	0.613967	0.961735	-0.162495	0.0722678	0.738833	0.13101	0.144534	0.6605				-0.0307253	0.556989	0.843703
seq.11910.27	Q92988	DLX4	DLX4	-0.0343208	0.403146	0.753641	-0.0125614	0.758793	0.926971	-0.0368195	0.432618	0.814047	0.00515392	0.91218	0.984465																			-0.0781722	0.235557	0.884967	-0.0646233	0.494181	0.981915	-0.103331	0.270569	0.752884				-0.00883137	0.867863	0.95842
seq.11911.13	Q9NT99	LRRC4B	LRRC4B_1	-0.0240481	0.55125	0.843234	0.0156313	0.697498	0.908948	-0.0416136	0.368349	0.780096	0.0358651	0.436462	0.865156																			-0.0300822	0.645768	0.964673	-0.047408	0.610156	0.99059	9.36789e-05	0.999183	0.99983				-0.0385363	0.461204	0.801498
seq.11934.9	Q68E01	INTS3	INTS3	-0.062641	0.12668	0.445122	0.0190698	0.640387	0.890931	-0.0941373	0.0447752	0.341472	0.0645162	0.166286	0.652432																			-0.0553346	0.407964	0.927756	-0.0723141	0.449931	0.981915	-0.0422887	0.652484	0.917048				-0.0972072	0.0656443	0.393592
seq.11949.25	P01133	EGF	EGF_1	-0.0314054	0.431836	0.771915	0.00454079	0.909187	0.973722	-0.0437291	0.337692	0.76486	0.0255064	0.574446	0.922407																			-0.0336152	0.60412	0.961735	-0.104761	0.263716	0.940538	0.0145014	0.872688	0.972972				-0.0413566	0.423817	0.779659
seq.11952.1	Q8IVU1	IGDCC3	IGDCC3_1	0.0264106	0.494462	0.816014	0.00258252	0.946628	0.984721	0.0328159	0.457625	0.827628	-0.0132327	0.764006	0.965678																			0.0239324	0.709075	0.972619	0.0858856	0.351225	0.960778	-0.0381998	0.677287	0.92564				0.026398	0.589771	0.858858
seq.11955.1	Q07960	ARHGAP1	ARHGAP1_1	-0.02132	0.401176	0.752545	-0.00306025	0.903708	0.971271	-0.0257638	0.373608	0.781251	0.00923406	0.748717	0.965364																			0.0184355	0.669033	0.969272	0.00297861	0.963557	0.99881	0.0267038	0.674347	0.924866				-0.0483515	0.128168	0.518074
seq.11967.23	P29762	CRABP1	CRABP1	-0.00870883	0.832708	0.953671	-0.00639052	0.876035	0.961885	-0.00731482	0.877323	0.968029	-0.00281719	0.952288	0.990761																			0.106291	0.108649	0.807518	0.175593	0.0685254	0.731513	0.0408855	0.661704	0.920648				-0.0683858	0.20029	0.606501
seq.11969.5	P29034	S100A2	S100A2	0.00369333	0.928058	0.986309	-0.00966833	0.812413	0.943804	0.0110882	0.813207	0.951573	-0.0150668	0.747176	0.964564																			-0.0329514	0.615795	0.961735	-0.200749	0.0268386	0.514787	0.141401	0.127366	0.644972				0.0366403	0.490683	0.814811
seq.11988.24	Q9HD43	PTPRH	PTPRH	0.0131463	0.747485	0.926145	0.0572658	0.159057	0.511982	-0.0186337	0.688436	0.916113	0.0661572	0.153493	0.626956																			0.0719755	0.277329	0.909406	0.0315403	0.737847	0.99881	0.126205	0.17157	0.68427				-0.0737841	0.162728	0.570484
seq.11989.35	Q8N766	EMC1	EMC1	-0.0390819	0.301549	0.667149	0.0187163	0.619241	0.879693	-0.0634241	0.143623	0.580105	0.0495698	0.250653	0.745779																			-0.105928	0.0713037	0.755215	-0.218285	0.0134014	0.373799	0.00103834	0.989389	0.998834				-0.0237469	0.635293	0.880609
seq.12001.7	Q07157	TJP1	TJP1	0.0131032	0.7179	0.916518	-0.0334596	0.354267	0.731845	0.0381052	0.357054	0.775897	-0.0517338	0.209535	0.712114																			0.0121999	0.827877	0.985429	-0.0485295	0.564982	0.9896	0.0580165	0.454492	0.839236				0.0525553	0.273445	0.670002
seq.12008.3	P09564	CD7	CD7	-0.0593476	0.105608	0.40292	-0.0743316	0.0415534	0.231436	-0.0295588	0.483335	0.838913	-0.0597325	0.154901	0.630135																			-0.0232936	0.704473	0.972592	-0.0357107	0.685841	0.9955	-0.0194491	0.828438	0.965156				-0.0274614	0.554384	0.843703
seq.12014.19	Q03393	PTS	PTS	0.0399745	0.195624	0.551671	0.0522033	0.0900404	0.37534	0.0191541	0.586858	0.879597	0.0429699	0.221876	0.723256																			0.117325	0.026181	0.534065	0.124984	0.095442	0.785109	0.110581	0.146255	0.660757				-0.0357381	0.352242	0.732852
seq.12016.60	P22681	CBL	CBL	0.000799605	0.976606	0.997792	-0.00783816	0.773168	0.931645	0.00596518	0.848051	0.960693	-0.010702	0.730343	0.959132																			0.00305329	0.945793	0.998416	0.0149495	0.809738	0.99881	-0.0120616	0.857604	0.970122				0.00597497	0.864341	0.957556
seq.12018.84	Q9H3S4	TPK1	TPK1	-0.06803	0.0922681	0.377289	-0.107859	0.00737507	0.0694924	-0.0192298	0.678014	0.911965	-0.0983549	0.0337017	0.315541																			0.00938571	0.887583	0.994324	-0.0373223	0.696539	0.9955	0.0617712	0.497977	0.861675				-0.0349257	0.500797	0.820757
seq.12020.39	P07738	BPGM	BPGM	0.0522334	0.232442	0.595001	0.0826911	0.0563942	0.28404	0.0173253	0.725087	0.929671	0.0747297	0.126583	0.578841																			-0.00785679	0.911219	0.998339	-0.000839369	0.993554	0.99881	-0.0126589	0.898862	0.977522				0.0278219	0.624468	0.876171
seq.12022.12	Q13485	SMAD4	SMAD4	0.0469891	0.125896	0.443485	0.0931707	0.00223164	0.0278002	0.00173169	0.9605	0.991334	0.0923297	0.00816437	0.140785																			0.00467464	0.925944	0.998339	-0.066372	0.389161	0.974302	0.0720773	0.264262	0.74808				0.000793652	0.983809	0.995612
seq.12030.82	P17661	DES	DES	-0.0149173	0.682913	0.90403	0.0146796	0.686636	0.906836	-0.0290541	0.487834	0.840477	0.0288262	0.489696	0.895292																			0.062899	0.284388	0.910653	0.00524724	0.948873	0.99881	0.135678	0.110461	0.634351				-0.0788237	0.0944047	0.463483
seq.12033.3	O43683	BUB1	BUB1	0.0157202	0.698815	0.90808	-0.0224248	0.579267	0.868239	0.0354542	0.447964	0.822529	-0.0398326	0.39183	0.844558																			0.0883536	0.175447	0.857957	0.000627366	0.99465	0.99881	0.190336	0.036881	0.501086				-0.00653481	0.901686	0.969405
seq.12046.51	Q13148	TARDBP	TARDBP	0.0642731	0.112447	0.41643	0.0124208	0.758373	0.926971	0.076554	0.0995991	0.501488	-0.0249589	0.589534	0.926003																			0.0210681	0.748447	0.975339	-0.0140719	0.876832	0.99881	0.0776089	0.393653	0.815697				0.0934697	0.0746684	0.414865
seq.12077.32	O14793	MSTN	MSTN_1	-0.000148527	0.997156	0.998888	0.00320656	0.938454	0.982374	-0.00237566	0.960768	0.991334	0.00440087	0.927155	0.986007																			0.0133112	0.843535	0.985892	-0.0180566	0.853665	0.99881	0.0352372	0.707503	0.939718				-0.00652919	0.90371	0.970205
seq.12332.7	O00418	EEF2K	EEF2K	-0.0152333	0.690241	0.90477	-0.0194778	0.609261	0.875003	-0.00749313	0.864166	0.966149	-0.0158378	0.716858	0.956916																			-0.0488048	0.4297	0.934304	-0.0634096	0.478305	0.981915	-0.0399399	0.64068	0.914929				0.01543	0.75363	0.927343
seq.12333.87	P49247	RPIA	RPIA	0.0514005	0.224261	0.591358	0.0314049	0.45396	0.800701	0.0468797	0.328588	0.756633	0.00950809	0.84148	0.976327																			0.0190282	0.780509	0.978922	0.0979847	0.313549	0.946799	-0.0392192	0.687735	0.930942				0.0554949	0.313322	0.703291
seq.12334.25	P34896	SHMT1	SHMT1	-0.00804924	0.837635	0.956113	-0.104751	0.00722362	0.0683548	0.0560061	0.209541	0.651801	-0.131746	0.00311772	0.0752662																			0.0492493	0.433757	0.934304	0.153018	0.0819109	0.768234	-0.0541947	0.544522	0.878604				0.049197	0.336599	0.719332
seq.12338.27	Q63HQ2	EGFLAM	EGFLAM	0.023333	0.488386	0.813268	0.018366	0.584277	0.86914	0.0188242	0.624836	0.895076	0.0092963	0.808538	0.975184																			-0.0425139	0.435886	0.934939	0.0500414	0.499225	0.981915	-0.145427	0.06971	0.57796				0.0512406	0.23952	0.643869
seq.12340.17	P49588	AARS1	AARS1	0.00342212	0.923434	0.9842	-0.0151933	0.667648	0.898171	0.0142143	0.727374	0.929671	-0.0220612	0.586168	0.925438																			-0.0393822	0.49799	0.94813	-0.0162872	0.841398	0.99881	-0.0693205	0.41982	0.828141				0.0484123	0.292023	0.685739
seq.12341.8	Q16828	DUSP6	DUSP6	-0.00743103	0.818502	0.948887	0.00837248	0.79491	0.939537	-0.0150771	0.684247	0.915074	0.0156567	0.671141	0.943956																			0.0185257	0.723228	0.972998	0.0626636	0.395468	0.97995	-0.0150632	0.838994	0.966403				-0.0323595	0.441375	0.791247
seq.12343.14	Q15057	ACAP2	ACAP2	0.0457615	0.0504946	0.263226	0.0184458	0.429255	0.784652	0.0481887	0.0723259	0.432781	-0.00495786	0.852542	0.976327																			0.0210213	0.570608	0.958023	0.00825636	0.876906	0.99881	0.0402725	0.454704	0.839236				0.0548104	0.0752374	0.415736
seq.12345.4	Q9UM13	ANAPC10	ANAPC10	-0.0106897	0.774433	0.933906	0.000504097	0.9892	0.996262	-0.01437	0.737013	0.931041	0.00751663	0.86033	0.977648																			0.020041	0.735205	0.974727	0.0545781	0.521461	0.981915	-0.0285111	0.725827	0.945975				-0.0323103	0.509897	0.825766
seq.12347.29	Q9BSQ5	CCM2	CCM2	0.00514679	0.898581	0.980902	0.0220046	0.58406	0.86914	-0.00719753	0.876019	0.967563	0.0254624	0.579313	0.924152																			0.0669564	0.298137	0.911068	-0.0970855	0.301999	0.946799	0.219006	0.0151341	0.425085				-0.0478705	0.361074	0.737592
seq.12348.46	Q9NP81	SARS2	SARS2	-0.029795	0.461372	0.790918	-0.0822446	0.0410151	0.229534	0.0133429	0.772413	0.940947	-0.0886894	0.0540705	0.401429																			0.00370268	0.955078	0.998518	0.0304202	0.745181	0.99881	-0.0207026	0.822626	0.965156				0.013222	0.800222	0.942485
seq.12350.86	P15036	ETS2	ETS2	0.0608437	0.101413	0.394653	0.105706	0.00419038	0.0452729	0.0121361	0.774167	0.941194	0.0998309	0.0180679	0.227506																			0.0367141	0.54472	0.955546	0.125596	0.130856	0.850885	-0.0534101	0.547418	0.880036				-0.00049582	0.991711	0.997696
seq.12351.25	P42224	STAT1	STAT1_2	-0.038562	0.320704	0.682674	-0.0780038	0.0435681	0.240239	-0.000882931	0.984092	0.995254	-0.0775779	0.0791434	0.481272																			-0.00808841	0.900121	0.996485	0.0937217	0.301564	0.946799	-0.134179	0.145063	0.660757				0.00103345	0.983236	0.995612
seq.12352.70	Q96B67	ARRDC3	ARRDC3	-0.0506986	0.214784	0.579016	-0.0424285	0.296327	0.687638	-0.0392704	0.398536	0.797402	-0.0238067	0.606523	0.930494																			-0.104929	0.113251	0.807518	-0.0893801	0.336888	0.954785	-0.135404	0.135523	0.649862				0.00122812	0.981524	0.995611
seq.12355.223	Q96E11	MRRF	MRRF	0.0150749	0.705817	0.910973	0.0224498	0.572293	0.865169	0.00531262	0.907699	0.97721	0.0198615	0.663315	0.941865																			-0.0221157	0.729714	0.974727	0.03863	0.66891	0.9955	-0.0709813	0.432082	0.831045				0.0253968	0.624673	0.876171
seq.12356.65	P30626	SRI	SRI	0.0350907	0.364882	0.722378	0.0400392	0.29881	0.688828	0.0205375	0.641568	0.901388	0.0302549	0.490827	0.895505																			-0.0465874	0.46868	0.938011	-0.0855218	0.360159	0.964603	-0.0340193	0.702732	0.936575				0.0587785	0.233846	0.641016
seq.12357.41	O95721	SNAP29	SNAP29	-0.0343114	0.388174	0.740976	-0.0458064	0.247261	0.632917	-0.0158409	0.726936	0.929671	-0.0382115	0.397782	0.847655																			-0.0199842	0.754934	0.977399	0.0466991	0.611381	0.99059	-0.107577	0.221651	0.729561				-0.00953794	0.852936	0.95405
seq.12361.102	P62070	RRAS2	RRAS2	-0.0127939	0.749603	0.926145	0.00731499	0.854662	0.955466	-0.0217716	0.637303	0.899326	0.0180572	0.694659	0.950472																			0.0383018	0.552456	0.956404	0.137038	0.139998	0.856659	-0.0944339	0.292914	0.763817				-0.0562924	0.281716	0.677954
seq.12363.70	Q92519	TRIB2	TRIB2	-0.0366523	0.356287	0.716977	-0.020358	0.607221	0.874329	-0.034993	0.441895	0.819291	-0.00339994	0.940218	0.988358																			0.00724438	0.912003	0.998339	0.0152563	0.871448	0.99881	-0.000549229	0.995267	0.999296				-0.0516924	0.308256	0.698298
seq.12365.108	Q9Y265	RUVBL1	RUVBL1	0.00807209	0.840046	0.956201	0.0584516	0.141615	0.485254	-0.0267664	0.5581	0.864327	0.0713898	0.116848	0.561623																			-0.0598317	0.353837	0.926365	-0.0140645	0.883047	0.99881	-0.107452	0.22768	0.734499				-0.000882368	0.98645	0.995682
seq.12366.16	P07320	CRYGD	CRYGD	0.0206908	0.600957	0.871077	0.052567	0.182089	0.545023	-0.00644363	0.88671	0.971343	0.0556846	0.216899	0.719332																			-0.0180709	0.78044	0.978922	-0.0342645	0.709418	0.99668	-0.00586515	0.949322	0.990788				0.00506879	0.920454	0.975769
seq.12367.52	Q8N5G2	MACO1	MACO1	-0.0688402	0.0836073	0.357393	-0.0448924	0.258154	0.645345	-0.0614402	0.176709	0.618937	-0.0152469	0.736513	0.959831																			-0.0638568	0.32442	0.925645	-0.11102	0.223072	0.92256	-0.02954	0.747447	0.948729				-0.0512137	0.318524	0.70458
seq.12368.18	Q92831	KAT2B	KAT2B	0.014484	0.72247	0.91747	-0.0142943	0.724794	0.918046	0.0283339	0.545071	0.858341	-0.0281247	0.546276	0.912981																			0.0317647	0.630708	0.96224	0.128556	0.171901	0.896246	-0.0752893	0.392772	0.815697				0.0191593	0.716288	0.91609
seq.12370.30	Q13790	APOF	APOF	0.0571358	0.13483	0.459058	0.07229	0.0573448	0.286218	0.0290033	0.504727	0.84334	0.0584407	0.177399	0.669524																			-0.11907	0.059024	0.7317	-0.0274691	0.760805	0.99881	-0.206105	0.0205	0.451321				0.106194	0.0296447	0.273505
seq.12372.50	P06753	TPM3	TPM3_1	-0.00615482	0.876407	0.971677	-0.0275952	0.483578	0.817095	0.00925638	0.83742	0.959056	-0.0320118	0.476052	0.889986																			0.0750633	0.251325	0.8918	0.0875077	0.357388	0.961226	0.0436739	0.625111	0.908499				-0.0314891	0.53453	0.83816
seq.12373.73	P62995	TRA2B	TRA2B	-0.020547	0.582071	0.863065	-0.0222817	0.54908	0.853677	-0.0126492	0.767499	0.939117	-0.0161391	0.704939	0.952199																			-0.0377446	0.526866	0.954047	0.0128766	0.871034	0.99881	-0.10855	0.22332	0.731235				0.00628304	0.897831	0.967752
seq.12374.8	Q15102	PAFAH1B3	PAFAH1B3	0.0600477	0.135856	0.46028	0.109521	0.00608698	0.0601906	0.00952928	0.834565	0.957952	0.104991	0.0209087	0.250225																			-0.0195365	0.764747	0.977834	0.0397652	0.666808	0.9955	-0.0713141	0.450032	0.838404				0.0244475	0.639061	0.882714
seq.12376.85	P55273	CDKN2D	CDKN2D	0.0861134	0.0186616	0.137381	0.0516499	0.156918	0.508381	0.0799194	0.0573155	0.386734	0.0125352	0.764162	0.965678																			0.119882	0.0382187	0.637069	0.055948	0.476633	0.981915	0.195894	0.0208126	0.452513				0.0443851	0.349921	0.730684
seq.12378.71	O15533	TAPBP	TAPBP	-0.0491497	0.224092	0.591133	-0.0423485	0.293109	0.684586	-0.0372997	0.420181	0.809681	-0.0242888	0.598193	0.927538																			-0.0337337	0.609262	0.961735	-0.11765	0.207774	0.91579	0.0721864	0.435735	0.832691				-0.0319966	0.539804	0.838924
seq.12381.26	P16152	CBR1	CBR1	0.0883593	0.0171568	0.130135	0.113516	0.00208986	0.0263624	0.0434505	0.302474	0.736173	0.0925844	0.0277154	0.293549																			0.13163	0.0308593	0.579211	0.0424154	0.628727	0.990709	0.230305	0.00806844	0.336233				-0.0162836	0.732036	0.921104
seq.12382.2	O95786	DDX58	DDX58	-0.048	0.234387	0.598012	-0.0449925	0.263151	0.651734	-0.034025	0.462794	0.829711	-0.0283557	0.538964	0.909939																			-0.0620185	0.334769	0.926365	-0.0361394	0.691094	0.9955	-0.0867999	0.342166	0.790923				-0.00684322	0.896373	0.967397
seq.12384.92	Q9H9Q2	COPS7B	COPS7B	-0.0216519	0.58634	0.865297	0.00959848	0.80843	0.942989	-0.0342362	0.451101	0.824585	0.0259992	0.565089	0.920516																			0.00624534	0.921343	0.998339	0.0668837	0.469085	0.981915	-0.0635974	0.489331	0.856647				-0.045471	0.373101	0.743804
seq.12385.4	P20807	CAPN3	CAPN3	0.0624768	0.0632159	0.302926	0.0516597	0.123184	0.451999	0.0487907	0.204826	0.648205	0.0280163	0.464582	0.883565																			0.125834	0.0272285	0.543097	-0.000618121	0.993883	0.99881	0.261216	0.00108512	0.0816871				0.00157878	0.970091	0.992457
seq.12386.11	Q9H4A4	RNPEP	RNPEP	0.0383029	0.346923	0.707695	0.00509995	0.899908	0.969718	0.0467558	0.315256	0.747755	-0.0174011	0.707184	0.953031																			0.0201008	0.760432	0.977399	0.0757851	0.422748	0.981289	-0.0411365	0.658617	0.919254				0.0517512	0.327084	0.711596
seq.12389.4	Q9Y5N6	ORC6	ORC6	0.00514674	0.869724	0.96893	0.0702932	0.0241738	0.163993	-0.0403681	0.263755	0.701393	0.0904363	0.0121027	0.178006																			0.0294157	0.561364	0.956404	0.00685386	0.926755	0.99881	0.0615859	0.36512	0.801483				-0.0730664	0.0698102	0.404813
seq.12391.27	Q9H5P4	PDZD7	PDZD7	0.00593921	0.885744	0.975981	0.0252291	0.53959	0.849584	-0.00832198	0.860331	0.964178	0.0292478	0.534408	0.908325																			0.00296857	0.964204	0.998814	-0.120978	0.19514	0.908808	0.126852	0.18228	0.688729				-0.012007	0.821975	0.947795
seq.12395.86	Q6PI48	DARS2	DARS2	-0.109669	0.00598634	0.0589457	-0.132901	0.000815249	0.0118907	-0.0587812	0.195007	0.637013	-0.104466	0.0210219	0.25115																			-0.114113	0.0728057	0.756929	-0.0216718	0.808687	0.99881	-0.220417	0.0150361	0.425085				-0.00939355	0.857689	0.955442
seq.12396.19	Q6NVY1	HIBCH	HIBCH	0.0165824	0.659185	0.894528	0.0275188	0.46236	0.80402	0.0040394	0.925367	0.98226	0.0255518	0.551938	0.916898																			-0.02627	0.681648	0.969887	-0.0412427	0.65372	0.9955	-0.0186094	0.837335	0.966403				0.0246559	0.596797	0.863133
seq.12398.15	O43316	PAX4	PAX4	-0.0126136	0.747069	0.926145	0.0314348	0.419711	0.776436	-0.0369797	0.409959	0.804302	0.0495015	0.268355	0.762329																			-0.050268	0.422219	0.932717	-0.111574	0.213846	0.919053	0.00861042	0.922929	0.983972				-0.0194386	0.702809	0.910219
seq.12400.25	Q9NPD8	UBE2T	UBE2T	-0.0055215	0.891851	0.976946	0.00688274	0.864942	0.958251	-0.0116332	0.802517	0.948898	0.0125208	0.787058	0.971704																			0.112729	0.0852221	0.764923	0.0459363	0.618135	0.99059	0.176639	0.0555433	0.546641				-0.0919975	0.0812889	0.428542
seq.12403.30	Q96DA2	RAB39B	RAB39B	-0.00441792	0.876755	0.971843	0.0432571	0.126773	0.459628	-0.0335682	0.302762	0.736173	0.0595405	0.0665662	0.442634																			0.00606297	0.892424	0.994737	-0.063196	0.320643	0.948749	0.0736457	0.259571	0.747373				-0.0491982	0.183808	0.589757
seq.12406.119	O95661	DIRAS3	DIRAS3	-0.00977416	0.800324	0.942351	0.00153477	0.968191	0.991693	-0.0138458	0.754901	0.935772	0.00828422	0.851222	0.976327																			-0.0529234	0.400091	0.927756	0.00280118	0.97484	0.99881	-0.116708	0.194889	0.703671				0.00809738	0.870412	0.958539
seq.12408.333	Q9UL26	RAB22A	RAB22A	-0.00421397	0.906605	0.98124	-0.0264295	0.459888	0.802712	0.0114378	0.781043	0.942247	-0.0319813	0.435244	0.865156																			0.0201244	0.732123	0.974727	-0.0690054	0.416511	0.981289	0.102906	0.198373	0.706264				0.00538309	0.907312	0.971267
seq.12409.90	Q96AH8	RAB7B	RAB7B	0.033867	0.408273	0.757369	0.0115207	0.777831	0.933584	0.0368688	0.430708	0.814047	-0.00620364	0.894152	0.98121																			0.0465605	0.483822	0.940058	0.190671	0.0420325	0.61035	-0.118909	0.202679	0.71239				0.022977	0.663836	0.892904
seq.12411.60	P61244	MAX	MAX	0.0275893	0.425448	0.769308	-0.0362749	0.292827	0.684586	0.0596429	0.132532	0.559911	-0.0653273	0.0982843	0.520097																			0.0495197	0.333184	0.926023	0.120547	0.085588	0.771173	-0.0467507	0.535718	0.875133				0.0528738	0.26127	0.661777
seq.12415.122	O60869	EDF1	EDF1	0.00429517	0.883215	0.974629	0.0218909	0.452176	0.79982	-0.00819117	0.806136	0.949802	0.0258209	0.437458	0.866132																			0.112636	0.0113319	0.329416	0.183002	0.00259035	0.133538	0.0412278	0.530898	0.874764				-0.0718596	0.0644631	0.391616
seq.12422.143	O15296	ALOX15B	ALOX15B	0.0211969	0.604262	0.873189	0.0159256	0.696123	0.908506	0.0176122	0.709334	0.924357	0.00715365	0.879289	0.980597																			0.012678	0.847222	0.985892	-0.00143628	0.987611	0.99881	0.0317926	0.740571	0.946978				0.0205159	0.699378	0.908733
seq.12423.38	Q9NQ94	A1CF	A1CF	0.0012539	0.971294	0.995926	-0.0244533	0.480389	0.81552	0.0173713	0.663491	0.909415	-0.0328785	0.40782	0.852724																			0.0126088	0.82426	0.984416	-0.037881	0.65736	0.9955	0.0470338	0.542728	0.877717				0.0200125	0.654701	0.889547
seq.12424.107	Q9P016	THYN1	THYN1	-0.0719078	0.0814479	0.352166	-0.0265484	0.51873	0.837914	-0.0774112	0.102169	0.506576	0.0111925	0.812202	0.975802																			-0.0968164	0.147774	0.850339	-0.098619	0.304982	0.946799	-0.113943	0.227675	0.734499				-0.0526347	0.325421	0.710506
seq.12426.19	Q9H8S9	MOB1A	MOB1A	-0.0021359	0.949756	0.992699	0.00873425	0.796096	0.939727	-0.0084167	0.828557	0.957851	0.0128312	0.740607	0.961609																			0.0511794	0.354305	0.926365	0.151145	0.0463374	0.628155	-0.0675186	0.404301	0.821152				-0.039844	0.361495	0.737851
seq.12427.8	P30305	CDC25B	CDC25B	0.0491012	0.136198	0.46028	0.0426391	0.19565	0.563443	0.0372711	0.318749	0.748823	0.0250407	0.502728	0.899923																			0.0863527	0.0995774	0.802234	0.169678	0.0216228	0.470129	-0.0179857	0.815504	0.963895				0.00734733	0.863494	0.957366
seq.12428.2	Q5VWZ2	LYPLAL1	LYPLAL1	0.00454043	0.910955	0.981922	0.0711511	0.078035	0.34842	-0.0396267	0.392908	0.793638	0.0903574	0.050715	0.386718																			-0.038647	0.556619	0.956404	-0.0171484	0.855219	0.99881	-0.0657017	0.475466	0.849009				-0.0346418	0.511491	0.826853
seq.12430.78	Q9H074	PAIP1	PAIP1	0.102039	0.0111647	0.0942873	0.014569	0.716593	0.914614	0.123956	0.00699621	0.106835	-0.0451088	0.322884	0.809638																			0.0361968	0.577763	0.95817	0.0441357	0.639495	0.993665	0.0195436	0.830175	0.96594				0.155616	0.00283997	0.0578111
seq.12431.13	Q9BRX2	PELO	PELO	0.0477424	0.188297	0.544297	-0.0296623	0.41254	0.77175	0.0817819	0.0490918	0.358386	-0.0694896	0.0934118	0.509724																			0.0471688	0.409511	0.928127	0.0759546	0.35959	0.964556	0.00230095	0.977233	0.995433				0.0836488	0.0797332	0.424819
seq.12433.8	Q969Q4	ARL11	ARL11	-0.0186397	0.548164	0.842245	0.00233508	0.939867	0.983398	-0.0256968	0.468138	0.834166	0.0146457	0.678317	0.945808																			-0.0179197	0.724843	0.974016	0.00592899	0.931608	0.99881	-0.0518334	0.494918	0.859756				-0.0237555	0.551575	0.843231
seq.12434.25	P53990	IST1	IST1	0.0546044	0.0866125	0.364533	0.0402002	0.205628	0.575863	0.0458472	0.210364	0.65227	0.0177352	0.626493	0.934401																			0.0656214	0.216192	0.876299	0.0782604	0.30089	0.946799	0.0576315	0.452198	0.839236				0.0245936	0.544476	0.840293
seq.12437.18	Q6PHR2	ULK3	ULK3	0.0491373	0.216167	0.581153	0.0321838	0.416464	0.773386	0.0437831	0.335733	0.762643	0.0109798	0.808528	0.975184																			0.0427124	0.50903	0.949888	0.20398	0.0255127	0.513228	-0.110598	0.214158	0.720917				0.0349045	0.497476	0.81795
seq.12438.127	P29372	MPG	MPG	-0.0209566	0.548342	0.842245	-0.0291305	0.402442	0.764591	-0.00886492	0.824348	0.955809	-0.0248447	0.532602	0.907018																			-0.0518628	0.354921	0.926365	0.000830819	0.991673	0.99881	-0.108191	0.185793	0.692545				0.0235787	0.604933	0.866979
seq.12439.67	Q00978	IRF9	IRF9	0.0189725	0.63509	0.883423	-0.0109141	0.784056	0.935602	0.0316859	0.488158	0.840477	-0.0261822	0.565245	0.920516																			-0.0110573	0.861296	0.986573	0.174287	0.0538756	0.671144	-0.222129	0.0123898	0.408115				0.0486273	0.351034	0.731426
seq.12442.4	O00212	RHOD	RHOD	-0.043596	0.280635	0.648705	0.0327277	0.416009	0.773308	-0.0781243	0.0911389	0.479908	0.0705988	0.125081	0.577006																			-0.0187482	0.773542	0.978005	-0.051289	0.585335	0.9896	0.0150145	0.866798	0.970956				-0.102771	0.0504097	0.356123
seq.12444.39	O00482	NR5A2	NR5A2	-0.0593483	0.136879	0.46028	-0.0280615	0.480593	0.815669	-0.0599274	0.190592	0.632386	0.00117849	0.979378	0.996563																			-0.0189535	0.763847	0.977834	0.0976427	0.274362	0.943477	-0.130307	0.148212	0.660757				-0.0750057	0.147514	0.546429
seq.12445.50	Q96NW4	ANKRD27	ANKRD27	0.0393815	0.334241	0.695556	0.0313577	0.440158	0.792883	0.0315185	0.502021	0.842639	0.015833	0.734864	0.959831																			0.0238987	0.71862	0.97277	0.17498	0.0586495	0.689562	-0.179272	0.0495569	0.536241				0.029924	0.571566	0.850847
seq.12446.49	P08263	GSTA1	GSTA1_1	0.0299022	0.44089	0.77652	-0.0621596	0.107846	0.418617	0.0807809	0.0700378	0.428615	-0.102164	0.0216927	0.256972																			0.0501242	0.416893	0.930931	0.0286864	0.749508	0.99881	0.0626465	0.460261	0.840114				0.0824316	0.103334	0.477295
seq.12448.246	P30419	NMT1	NMT1_1	-0.0538354	0.187359	0.543372	-0.0818767	0.0437873	0.240624	-0.0180435	0.699033	0.919828	-0.0731231	0.115895	0.55976																			-0.0913074	0.167259	0.852813	-0.117425	0.213768	0.919053	-0.0855994	0.368597	0.804826				0.0344553	0.513542	0.828664
seq.12449.16	O43447	PPIH	PPIH	0.0171646	0.671516	0.900186	0.0411032	0.307198	0.696401	-0.00326687	0.943434	0.984937	0.0426521	0.351954	0.824063																			-0.117538	0.0768758	0.756929	-0.187005	0.0500021	0.656094	-0.0679332	0.446996	0.837863				0.0645604	0.213598	0.622726
seq.12450.42	Q15126	PMVK	PMVK	-0.0981658	0.0135785	0.1099	-0.0353476	0.373723	0.747766	-0.106701	0.0197352	0.220636	0.0172193	0.705278	0.952199																			-0.0572948	0.370794	0.926365	-0.0483592	0.592956	0.9896	-0.0652888	0.474279	0.848395				-0.117414	0.0234865	0.235235
seq.12451.62	O14867	BACH1	BACH1	0.0200036	0.618458	0.878851	0.0417199	0.296783	0.687638	-0.000583402	0.989886	0.996634	0.0420035	0.359591	0.827023																			-0.0315573	0.62752	0.961959	-0.109531	0.248156	0.930796	0.0554284	0.52747	0.873419				0.0187681	0.718968	0.916279
seq.12452.32	Q86Y97	KMT5C	KMT5C	-0.0528979	0.18811	0.544297	-0.0111065	0.781508	0.934792	-0.0622957	0.176424	0.618937	0.0191702	0.675881	0.945208																			-0.129009	0.0428826	0.66274	-0.255539	0.00577354	0.239175	-0.00600593	0.945923	0.990248				-0.0114914	0.827472	0.948605
seq.12453.161	Q9UBU9	NXF1	NXF1	-0.0222955	0.58086	0.862665	-0.0142679	0.72283	0.917594	-0.020064	0.66399	0.909415	-0.00459111	0.920505	0.985234																			-0.127134	0.0532655	0.717138	-0.261198	0.00486702	0.214302	0.0239984	0.796359	0.962414				0.0443005	0.39308	0.757385
seq.12454.105	Q9BV86	NTMT1	NTMT1	0.080196	0.0490118	0.258382	0.042335	0.297762	0.68777	0.0779535	0.0945005	0.488986	0.00460395	0.920993	0.985234																			0.112568	0.0855718	0.76587	0.166406	0.0737697	0.746138	0.0330873	0.722584	0.945001				0.0422529	0.424057	0.779659
seq.12455.48	Q9NPC7	MYNN	MYNN	0.00588285	0.878613	0.973009	0.0386972	0.313105	0.70083	-0.01669	0.704112	0.92299	0.0467049	0.286329	0.776321																			-0.0610597	0.332647	0.925645	-0.0526392	0.560341	0.986061	-0.0821867	0.35624	0.796992				0.0091077	0.853848	0.954227
seq.12458.79	Q99653	CHP1	CHP1	0.0456468	0.082525	0.355325	0.0173796	0.507333	0.833401	0.0485889	0.106084	0.515139	-0.00605236	0.839668	0.976327																			0.0223628	0.611054	0.961735	-0.05373	0.404447	0.980266	0.0988816	0.0996376	0.617338				0.0573213	0.0844404	0.434682
seq.12459.13	Q9HB21	PLEKHA1	PLEKHA1	0.024289	0.551276	0.843234	-0.00193102	0.962061	0.989189	0.0333608	0.476845	0.838132	-0.0183145	0.694854	0.950472																			0.0406477	0.53808	0.954753	0.0302478	0.748416	0.99881	0.0628756	0.495489	0.859923				0.019559	0.711394	0.916014
seq.12462.20	Q53H47	SETMAR	SETMAR	-0.0704401	0.0892868	0.370099	-0.111806	0.00671855	0.0650575	-0.019164	0.687622	0.91577	-0.102255	0.0317205	0.311288																			-0.0494877	0.458102	0.936923	0.033168	0.727033	0.99826	-0.134202	0.153467	0.665327				0.000118629	0.99825	0.999324
seq.12463.7	Q9P2N7	KLHL13	KLHL13	-0.0895213	0.0216589	0.150859	-0.0287827	0.459249	0.802686	-0.0987601	0.0268535	0.262679	0.0189498	0.669071	0.943738																			0.0205572	0.746611	0.974727	-0.0354674	0.691402	0.9955	0.0730317	0.414043	0.823955				-0.151656	0.00236913	0.0513507
seq.12466.7	P09651	HNRNPA1	HNRNPA1_1	-0.0706437	0.05462	0.276497	-0.0964357	0.00842786	0.077028	-0.0305235	0.467782	0.833742	-0.081491	0.0522326	0.393628																			-0.141743	0.0185797	0.458971	-0.159152	0.0587029	0.689562	-0.160586	0.0639579	0.567102				0.0447869	0.338853	0.722165
seq.12469.19	Q15691	MAPRE1	MAPRE1_1	0.0608196	0.0124674	0.103053	0.0539514	0.0262071	0.172744	0.045134	0.105231	0.513151	0.031948	0.249569	0.744442																			0.00995621	0.808953	0.982438	0.0311827	0.62323	0.99059	-0.0279208	0.620787	0.906828				0.0591045	0.053064	0.363504
seq.12471.47	O95793	STAU1	STAU1	-0.0245677	0.465062	0.793349	-0.0127484	0.703414	0.911794	-0.0240005	0.532811	0.853399	-0.00116492	0.975737	0.994839																			-0.0793912	0.152246	0.850339	-0.160017	0.0325772	0.559453	0.00508954	0.950139	0.990902				0.0171718	0.688738	0.903876
seq.12473.48	Q9NXV2	KCTD5	KCTD5	-0.00922614	0.817903	0.948833	-0.0130647	0.743221	0.92327	-0.00367817	0.936269	0.98481	-0.0112713	0.805539	0.975184																			0.0162088	0.802845	0.980073	-0.0236554	0.798172	0.99881	0.0740153	0.416065	0.824474				-0.0157244	0.760811	0.927939
seq.12475.48	Q9NZA1	CLIC5	CLIC5	-0.0144498	0.717052	0.916518	-0.0396176	0.319415	0.703089	0.00642332	0.888146	0.97186	-0.0427437	0.348656	0.823079																			-0.046526	0.476159	0.938011	0.0613501	0.515029	0.981915	-0.191803	0.0352803	0.496977				0.0388429	0.449921	0.794081
seq.12476.50	Q9NQ88	TIGAR	TIGAR	0.089027	0.0173467	0.130771	0.0546968	0.142772	0.486163	0.0815195	0.0564038	0.383528	0.0154821	0.715613	0.956268																			0.0658404	0.291703	0.910653	0.213656	0.0157519	0.403952	-0.114296	0.193444	0.70122				0.0749331	0.112927	0.491239
seq.12478.15	P62888	RPL30	RPL30	-0.0808544	0.0310301	0.190396	-0.123746	0.000901565	0.0128551	-0.0269244	0.527449	0.85145	-0.11071	0.00933795	0.152557																			-0.0875326	0.139503	0.842674	0.0039398	0.962219	0.99881	-0.1857	0.0260142	0.481577				0.0181871	0.712949	0.916014
seq.12479.50	P31321	PRKAR1B	PRKAR1B	0.0564892	0.0798505	0.348524	0.0776505	0.015732	0.123061	0.0248321	0.498294	0.842036	0.0657378	0.0728052	0.462239																			0.0436603	0.412152	0.929527	0.051185	0.492412	0.981915	0.0242322	0.74861	0.948812				0.0100325	0.807007	0.943442
seq.12483.62	Q92753	RORB	RORB	0.00888333	0.735163	0.923691	-0.0124261	0.634503	0.888253	0.0194656	0.516627	0.847844	-0.0217914	0.46576	0.8844																			0.0536098	0.177352	0.857957	0.0918999	0.128754	0.847097	0.0150287	0.771945	0.956729				-0.00511652	0.885089	0.963833
seq.12484.67	P48739	PITPNB	PITPNB	0.021127	0.539817	0.836715	0.0119352	0.728275	0.918326	0.020073	0.611686	0.888198	0.0021481	0.956531	0.990761																			0.0713305	0.201406	0.8698	0.114481	0.156118	0.882147	0.0290911	0.712256	0.941965				-0.0106815	0.810134	0.944173
seq.12486.8	Q9NS18	GLRX2	GLRX2	0.0521828	0.104178	0.399862	0.030871	0.335309	0.71789	0.0485452	0.185684	0.629529	0.00751624	0.837049	0.976327																			0.0516476	0.330318	0.925645	0.0126086	0.869615	0.99881	0.094723	0.192507	0.70122				0.0390164	0.342923	0.725505
seq.12488.9	Q9ULC4	MCTS1	MCTS1	-0.0441002	0.273216	0.639941	-0.0822698	0.0398421	0.225869	-0.00366753	0.936983	0.98481	-0.0804421	0.0819788	0.485364																			0.0333507	0.613708	0.961735	0.0556536	0.557947	0.985865	0.000424141	0.996308	0.999306				-0.0289418	0.570608	0.849963
seq.12490.92	Q9UHA4	LAMTOR3	LAMTOR3	0.0316228	0.349212	0.709471	0.0546475	0.104378	0.411226	0.00649177	0.866527	0.967121	0.0514995	0.181369	0.672902																			-0.0336594	0.540781	0.955529	0.0257375	0.735161	0.99881	-0.108589	0.177905	0.687371				0.0294455	0.499351	0.8193
seq.12491.23	Q9Y696	CLIC4	CLIC4_1	0.0311903	0.265552	0.63129	0.0212698	0.446079	0.795608	0.0272374	0.395198	0.795032	0.00813311	0.798778	0.9739																			0.00026604	0.995417	0.99999	-0.0276591	0.698976	0.9955	0.0267783	0.692668	0.932213				0.0403622	0.257758	0.659004
seq.12493.42	Q96DC9	OTUB2	OTUB2	-0.0273	0.44436	0.779691	0.0118548	0.738774	0.922155	-0.0434101	0.288471	0.724967	0.0329194	0.418781	0.858167																			0.0419216	0.468389	0.938011	0.098845	0.231346	0.924691	-0.0242978	0.765572	0.956039				-0.0834566	0.0706145	0.406606
seq.12497.29	Q9BRJ7	NUDT16L1	NUDT16L1	0.0341259	0.252016	0.617952	0.0110238	0.710501	0.913208	0.0375855	0.27008	0.705534	-0.00711648	0.83392	0.976327																			0.0506021	0.310018	0.923249	0.046393	0.528221	0.982013	0.0443623	0.508688	0.865029				0.0260014	0.490795	0.814811
seq.12498.12	O14907	TAX1BP3	TAX1BP3	0.0567292	0.0909712	0.374116	0.0342121	0.306535	0.696401	0.0523001	0.171857	0.613372	0.00918532	0.809515	0.975184																			-0.0339792	0.527911	0.954047	0.0341768	0.682633	0.9955	-0.136672	0.0829616	0.592005				0.0986796	0.0233637	0.23434
seq.12503.5	Q15743	GPR68	GPR68	-0.0849556	0.0387302	0.223906	-0.00374762	0.927138	0.97857	-0.107551	0.0214411	0.23139	0.0472273	0.309341	0.799937																			-0.0964559	0.150776	0.850339	-0.148112	0.119581	0.835387	-0.0375687	0.696026	0.934039				-0.0920755	0.0809099	0.427475
seq.12504.26	P29536	LMOD1	LMOD1	-0.0248419	0.493224	0.815744	-0.0179158	0.619296	0.879693	-0.021067	0.612243	0.888354	-0.0076954	0.85229	0.976327																			0.0370113	0.533311	0.954401	-0.0120631	0.8883	0.99881	0.0941564	0.257594	0.747373				-0.050121	0.282647	0.677954
seq.12507.16	Q96DU7	ITPKC	ITPKC	-0.0468595	0.205313	0.566344	-0.0269793	0.464497	0.805437	-0.0441044	0.297494	0.732333	-0.00565969	0.893228	0.98121																			0.0181765	0.769124	0.977834	-0.036601	0.6819	0.9955	0.0764529	0.36377	0.800763				-0.0736273	0.112828	0.491239
seq.12508.9	Q9Y3E7	CHMP3	CHMP3	0.1086	0.00759137	0.0706781	0.0856997	0.0349381	0.207289	0.0875373	0.059176	0.393725	0.0435123	0.346684	0.823079																			0.039833	0.548989	0.956404	0.19311	0.0387542	0.594168	-0.118616	0.2135	0.720127				0.0968953	0.0635744	0.390083
seq.12510.3	Q9ULZ2	STAP1	STAP1	0.0163097	0.602693	0.872327	0.0437399	0.160862	0.515421	-0.00658711	0.85413	0.962378	0.0469298	0.188901	0.683814																			0.0398042	0.424264	0.933537	0.0937637	0.219436	0.92256	-0.0167968	0.793515	0.962414				-0.0339456	0.407464	0.769324
seq.12511.83	Q96JW4	SLC41A2	SLC41A2	0.0213128	0.600562	0.871036	0.0119347	0.768439	0.930446	0.0203372	0.663788	0.909415	0.00197544	0.966176	0.992372																			0.09142	0.16019	0.852175	0.0629364	0.497256	0.981915	0.120291	0.193875	0.70182				-0.0214778	0.682637	0.9016
seq.12514.16	Q9UBP6	METTL1	METTL1	-0.0759961	0.0526394	0.270182	-0.0174672	0.654998	0.892623	-0.0885742	0.0489165	0.358386	0.025618	0.566588	0.9207																			-0.0338107	0.590887	0.960643	-0.00212897	0.981109	0.99881	-0.0667868	0.452603	0.839236				-0.101563	0.0461929	0.341731
seq.12515.45	Q9BZX2	UCK2	UCK2	-0.105245	0.00775986	0.0716712	-0.0290621	0.461044	0.802941	-0.118584	0.00854835	0.122951	0.0276113	0.537058	0.908857																			-0.109477	0.0879688	0.76587	-0.0874515	0.359975	0.964572	-0.129101	0.12078	0.636732				-0.103023	0.0442234	0.336825
seq.12516.13	Q15561	TEAD4	TEAD4	0.067368	0.0949502	0.381819	0.0447972	0.265492	0.654049	0.0597656	0.198254	0.640059	0.0152948	0.740949	0.961644																			0.126383	0.0467011	0.673538	0.0874526	0.341979	0.95648	0.174602	0.0531984	0.544506				0.010386	0.84451	0.952127
seq.12518.289	Q86U86	PBRM1	PBRM1	0.0461769	0.117532	0.425903	0.00179557	0.951285	0.985862	0.0590209	0.0798035	0.45429	-0.0265184	0.428547	0.86313																			0.032125	0.496426	0.94813	0.097956	0.156578	0.882555	-0.0255464	0.692532	0.932208				0.0617932	0.107741	0.484755
seq.12521.3	P42773	CDKN2C	CDKN2C	-0.0662352	0.087246	0.364662	-0.00521173	0.892608	0.967179	-0.0832729	0.0601987	0.396622	0.0349825	0.427195	0.862397																			0.0148062	0.811725	0.983259	0.0733159	0.397031	0.980266	-0.0500154	0.57874	0.893049				-0.129608	0.0102162	0.140242
seq.12524.18	Q96F10	SAT2	SAT2	-0.0045782	0.9017	0.98124	-0.0278007	0.450496	0.798998	0.011946	0.778664	0.942021	-0.0336064	0.426547	0.862397																			-0.0364213	0.539662	0.955529	-0.122183	0.168367	0.895015	0.01846	0.825037	0.965156				0.0365996	0.448922	0.793863
seq.12527.50	P10827	THRA	THRA	0.000319099	0.993752	0.998602	0.02123	0.600909	0.873733	-0.0129716	0.780458	0.942247	0.0274591	0.553659	0.91757																			0.112755	0.0887846	0.7685	0.0896592	0.344536	0.95648	0.143416	0.126921	0.644972				-0.0921706	0.0792858	0.423418
seq.12528.40	Q96S55	WRNIP1	WRNIP1	0.00192354	0.961494	0.995734	0.0105018	0.79089	0.938633	-0.00424552	0.925962	0.98226	0.0125623	0.7821	0.970307																			0.0529925	0.416805	0.930931	0.0288804	0.757633	0.99881	0.0833721	0.362762	0.800063				-0.0338848	0.509342	0.82525
seq.12530.14	P61024	CKS1B	CKS1B	0.0567121	0.110999	0.413795	0.0369872	0.297619	0.68777	0.0507321	0.214367	0.656223	0.0121496	0.765451	0.965678																			-0.0375048	0.508035	0.949888	0.0133058	0.866645	0.99881	-0.109447	0.172011	0.68427				0.0900883	0.0525559	0.362521
seq.12531.5	B6SEH8	ERVV-1	ERVV-1	-0.0259548	0.52614	0.830779	0.0154675	0.704862	0.912238	-0.044524	0.344879	0.770175	0.0374336	0.425796	0.862397																			-0.00796927	0.902802	0.996722	-0.0272628	0.768105	0.99881	0.0198773	0.833642	0.966403				-0.0530783	0.316863	0.70424
seq.12532.28	P49427	CDC34	CDC34	0.0393618	0.220605	0.587589	0.0129154	0.687023	0.907006	0.0432375	0.239542	0.675686	-0.00797431	0.827678	0.976327																			0.0129181	0.802066	0.980073	0.0470816	0.51415	0.981915	-0.0374654	0.616244	0.90447				0.0520886	0.214152	0.62282
seq.12533.135	Q99418	CYTH2	CYTH2	-0.038739	0.325651	0.688578	-0.0132689	0.735637	0.921421	-0.042377	0.348825	0.772091	0.00740805	0.869444	0.97982																			-0.00361052	0.954743	0.998518	0.00730899	0.936593	0.99881	-0.0226563	0.796806	0.962414				-0.0569844	0.262398	0.662021
seq.12534.10	Q13137	CALCOCO2	CALCOCO2	0.030815	0.264107	0.630632	0.0052824	0.847985	0.954146	0.0369018	0.242288	0.680409	-0.0125499	0.690195	0.950312																			0.0666531	0.138966	0.842674	0.0253099	0.707495	0.99668	0.111443	0.0621439	0.563796				0.00968085	0.785427	0.937398
seq.12535.2	P18887	XRCC1	XRCC1	0.016779	0.669883	0.899935	-0.0478211	0.222349	0.598884	0.0530034	0.239933	0.676235	-0.0736813	0.101218	0.526469																			0.0124779	0.84362	0.985892	0.0606519	0.504121	0.981915	-0.0347321	0.689756	0.931134				0.0689102	0.179792	0.587863
seq.12536.46	Q9Y217	MTMR6	MTMR6	0.0521186	0.202346	0.561928	-0.0699906	0.0850731	0.364726	0.114584	0.014381	0.177569	-0.126143	0.00678738	0.126925																			0.0561525	0.399085	0.927756	0.172092	0.0689228	0.731567	-0.0704278	0.450039	0.838404				0.130713	0.0130124	0.163262
seq.12537.88	Q00577	PURA	PURA	0.0449622	0.279145	0.646534	0.0151773	0.713822	0.914614	0.0492122	0.30126	0.735031	-0.00868873	0.8545	0.976915																			0.0603122	0.370799	0.926365	0.132537	0.172139	0.896246	-0.0292496	0.754734	0.95098				0.0284837	0.595794	0.862522
seq.12538.19	P49802	RGS7	RGS7	0.0665831	0.0715061	0.326522	0.0458946	0.212347	0.583914	0.0577981	0.170803	0.613372	0.0181003	0.666317	0.942401																			0.057347	0.312525	0.923593	-0.0193641	0.816217	0.99881	0.138556	0.079548	0.588084				0.0498563	0.300639	0.692543
seq.12540.25	P84095	RHOG	RHOG	0.0107037	0.748687	0.926145	0.023203	0.485936	0.818882	-0.000781695	0.983689	0.995059	0.0235813	0.536184	0.908556																			-0.0108062	0.834449	0.985892	0.0393829	0.570246	0.9896	-0.0756303	0.330176	0.786671				0.0035095	0.937208	0.981724
seq.12543.76	Q96MR9	ZNF560	ZNF560	-0.0762553	0.0621557	0.299074	-0.049408	0.22552	0.604467	-0.068371	0.144958	0.583074	-0.0160312	0.731356	0.959743																			0.00790991	0.905176	0.997482	-0.0418047	0.655595	0.9955	0.0734768	0.425763	0.828141				-0.106285	0.0448721	0.337935
seq.12546.1	P53814	SMTN	SMTN	0.0870711	0.0230278	0.157286	0.0966559	0.0112301	0.0956468	0.0523492	0.230381	0.671593	0.0714277	0.10044	0.523978																			0.0424132	0.503357	0.949888	-0.0437213	0.641632	0.993819	0.133894	0.143524	0.658106				0.0449205	0.361158	0.737592
seq.12548.75	Q9HB90	RRAGC	RRAGC	-0.00430002	0.914703	0.982413	-0.0410095	0.304979	0.694812	0.0203033	0.657798	0.907603	-0.0507736	0.266374	0.760868																			-0.000722922	0.991121	0.99999	0.0515739	0.577744	0.9896	-0.074472	0.409058	0.82295				0.0255019	0.622364	0.875498
seq.12549.33	O60760	HPGDS	HPGDS	-0.0298194	0.459168	0.789793	-0.083716	0.036965	0.214328	0.0136087	0.766393	0.939117	-0.0902359	0.0486909	0.380551																			0.00591183	0.928297	0.998339	-0.0259282	0.781062	0.99881	0.0314603	0.736746	0.946392				0.0136112	0.79345	0.939923
seq.12551.3	Q96J02	ITCH	ITCH	0.0119877	0.766411	0.930566	-0.00880978	0.826377	0.949551	0.0215127	0.64254	0.901628	-0.0193173	0.675385	0.945208																			0.0350856	0.584751	0.958909	0.0207021	0.823957	0.99881	0.0608889	0.511235	0.866623				0.0104557	0.843377	0.952127
seq.12553.5	Q99986	VRK1	VRK1	-0.00531737	0.891409	0.976946	0.01812	0.640762	0.891114	-0.0186098	0.676782	0.911773	0.0271708	0.541618	0.910854																			0.0112289	0.860015	0.985892	-0.0529744	0.563582	0.988597	0.094537	0.285396	0.761375				-0.0293426	0.557705	0.843703
seq.12554.10	O75771	RAD51D	RAD51D	0.0244562	0.543968	0.839207	0.0512266	0.201371	0.57261	-0.000383514	0.993341	0.997472	0.0514102	0.261255	0.756355																			-0.0170813	0.788561	0.97966	0.0442846	0.632216	0.992366	-0.107709	0.249161	0.744229				0.00345755	0.947513	0.983832
seq.12556.7	O00762	UBE2C	UBE2C_1	0.00864322	0.831147	0.952867	0.0222344	0.582457	0.869093	-0.00258378	0.955361	0.989956	0.0234651	0.610458	0.931255																			0.0298202	0.650734	0.965114	0.0143781	0.875463	0.99881	0.0346832	0.715608	0.942426				-0.0184018	0.725642	0.917996
seq.12557.18	P51513	NOVA1	NOVA1	-0.0354236	0.358745	0.718279	-0.0549413	0.153935	0.50491	-0.0120364	0.783579	0.942252	-0.0492372	0.260904	0.755727																			-0.0508321	0.413241	0.929962	-0.114971	0.200744	0.913788	0.0286154	0.736339	0.946392				0.0117926	0.811641	0.944987
seq.12558.3	Q8TF42	UBASH3B	UBASH3B	7.26765e-05	0.998355	0.999147	-0.0252904	0.470354	0.80868	0.0164133	0.684579	0.915214	-0.0332606	0.407773	0.852724																			-0.0575647	0.330625	0.925645	0.0308926	0.709385	0.99668	-0.139392	0.100875	0.617338				0.0552108	0.21542	0.62372
seq.12560.9	Q8TCD5	NT5C	NT5C	0.0553332	0.142512	0.469297	0.0660465	0.0782021	0.348809	0.0303413	0.480785	0.838826	0.0514868	0.229052	0.726092																			-0.039825	0.516774	0.949888	-0.162103	0.0685187	0.731513	0.0808511	0.346278	0.790923				0.0707105	0.145529	0.545423
seq.12562.1	Q16512	PKN1	PKN1	-0.00143326	0.970263	0.995734	-0.00235282	0.95103	0.985862	-0.000321514	0.994249	0.997764	-0.00219081	0.960686	0.990775																			-0.0615677	0.319456	0.925595	-0.0656508	0.440193	0.981915	-0.0571561	0.526211	0.872573				0.0406153	0.418701	0.77655
seq.12563.2	O95379	TNFAIP8	TNFAIP8	0.008413	0.792263	0.938358	-0.0433385	0.173169	0.531036	0.0385116	0.290999	0.727019	-0.0619347	0.088692	0.498341																			0.0229074	0.655374	0.965114	0.0651071	0.366952	0.967625	-0.0323395	0.663579	0.921339				0.0389261	0.349122	0.7303
seq.12568.14	Q14145	KEAP1	KEAP1_1	-0.0235282	0.55919	0.849585	-0.00417268	0.917178	0.976139	-0.0281705	0.541703	0.856861	0.00949236	0.836404	0.976327																			0.01173	0.858648	0.985892	0.0741736	0.425777	0.981289	-0.0597059	0.522525	0.871538				-0.0455181	0.379025	0.747876
seq.12569.25	P48643	CCT5	CCT5	-0.0556774	0.159238	0.497247	-0.00747184	0.849624	0.954146	-0.068071	0.132692	0.559911	0.0254187	0.572423	0.92227																			-0.13432	0.0354375	0.607712	-0.0695005	0.455772	0.981915	-0.225408	0.0111484	0.396192				-0.0155667	0.761805	0.927939
seq.12571.14	P36405	ARL3	ARL3	0.0240083	0.54263	0.838555	-0.0345248	0.379147	0.751752	0.0532394	0.237233	0.675043	-0.0601677	0.179824	0.671691																			-0.00494729	0.93889	0.998339	0.0794466	0.385787	0.972038	-0.0860097	0.357453	0.798				0.0834062	0.100817	0.473385
seq.12573.80	O75382	TRIM3	TRIM3	0.00278697	0.942387	0.991135	0.0118431	0.757671	0.926971	-0.00400363	0.92794	0.982682	0.0137957	0.754238	0.965678																			0.0187785	0.758746	0.977399	0.042042	0.612431	0.99059	0.0123805	0.888834	0.976268				-0.0154192	0.760943	0.927939
seq.12575.30	P11586	MTHFD1	MTHFD1	-0.0357827	0.391725	0.744007	-0.0703529	0.0896862	0.374638	-0.0019645	0.967132	0.992179	-0.0694085	0.143114	0.609451																			-0.122258	0.0658777	0.745283	-0.145075	0.124315	0.837275	-0.107015	0.268073	0.750712				0.0721439	0.186599	0.594078
seq.12576.21	P43357	MAGEA3	MAGEA3_1	-0.0237416	0.550957	0.843234	-0.00241514	0.951459	0.985862	-0.0295386	0.517028	0.847844	0.0118861	0.79354	0.972133																			0.0285238	0.658462	0.966637	0.00786808	0.931459	0.99881	0.0480141	0.601038	0.899892				-0.057943	0.260616	0.661317
seq.12577.100	P39748	FEN1	FEN1	-0.000802293	0.981326	0.998463	-0.012418	0.716123	0.914614	0.00697667	0.85925	0.963732	-0.0158228	0.686483	0.947944																			-0.0603927	0.279397	0.910109	-0.10924	0.175137	0.896248	-0.0150745	0.850774	0.968184				0.0472258	0.28646	0.680405
seq.12581.39	O14732	IMPA2	IMPA2	-0.090585	0.0238454	0.16083	-0.0817779	0.0407584	0.228782	-0.0663511	0.147903	0.588675	-0.0495303	0.278287	0.767645																			-0.0487288	0.448651	0.936627	-0.109781	0.240772	0.930796	0.0310419	0.730999	0.945975				-0.0598185	0.247659	0.651435
seq.12583.77	P10398	ARAF	ARAF	-0.0335926	0.400288	0.75152	-0.000176397	0.996461	0.998755	-0.0435079	0.339424	0.766551	0.020589	0.649658	0.939916																			-0.0193038	0.763881	0.977834	0.0533613	0.568124	0.9896	-0.0906877	0.312595	0.777434				-0.0520706	0.316639	0.70424
seq.12585.39	P07992	ERCC1	ERCC1	-0.0261133	0.522913	0.830383	-0.0148579	0.714968	0.914614	-0.0246013	0.597404	0.884978	-0.00314583	0.945893	0.990141																			-0.0764807	0.250475	0.8918	-0.0592927	0.536435	0.982373	-0.102565	0.267752	0.750112				0.00981323	0.852652	0.953939
seq.12591.27	O60890	OPHN1	OPHN1	0.00143193	0.970559	0.995734	0.0219855	0.569741	0.864303	-0.0118849	0.788227	0.943011	0.0276711	0.530536	0.905735																			0.0066054	0.917402	0.998339	0.0387179	0.673252	0.9955	-0.0446828	0.624018	0.908123				-0.0207201	0.676766	0.90006
seq.12593.33	Q9NUG6	PDRG1	PDRG1	-0.000413735	0.991644	0.998602	-0.0461815	0.241217	0.625605	0.0288818	0.522597	0.850153	-0.0601861	0.182167	0.673943																			0.0473561	0.462365	0.937833	0.152493	0.0948829	0.783343	-0.0601207	0.508451	0.865029				0.0114874	0.821816	0.947795
seq.12594.5	P28676	GCA	GCA	0.0257694	0.4032	0.753641	0.00185888	0.951753	0.985862	0.0324538	0.357142	0.775897	-0.0137743	0.694774	0.950472																			0.0350977	0.460626	0.936923	0.0385634	0.555468	0.984386	0.034136	0.647665	0.91632				0.0231318	0.573159	0.852159
seq.12595.11	P28289	TMOD1	TMOD1	0.0209131	0.615806	0.878067	0.0176363	0.669718	0.898609	0.016103	0.734025	0.930962	0.0100519	0.830708	0.976327																			-0.0914967	0.183444	0.86425	0.0149964	0.882119	0.99881	-0.180914	0.0590987	0.556675				0.0776146	0.145455	0.545423
seq.12597.68	Q9H1Y0	ATG5	ATG5	0.000708548	0.983923	0.998567	0.038433	0.272517	0.660634	-0.0230427	0.56496	0.867037	0.0494307	0.215688	0.717356																			-0.0039081	0.94538	0.998339	0.0671857	0.392447	0.974691	-0.0787035	0.346402	0.790923				-0.0288425	0.526405	0.835872
seq.12599.10	Q86UX7	FERMT3	FERMT3	0.0206749	0.564285	0.853621	0.016332	0.647747	0.891466	0.0166426	0.684764	0.915214	0.00831575	0.838713	0.976327																			0.0191049	0.738906	0.974727	-0.0137323	0.869352	0.99881	0.0449393	0.581276	0.893049				0.0101524	0.828633	0.949158
seq.12603.87	Q13310	PABPC4	PABPC4	0.0606256	0.115359	0.42115	0.0131466	0.732498	0.920578	0.0705105	0.108257	0.517341	-0.0205803	0.638199	0.937595																			0.0103263	0.871659	0.989057	0.0470206	0.605242	0.989792	-0.0378537	0.678457	0.926371				0.0942739	0.0542439	0.366804
seq.12604.16	Q96GD3	SCMH1	SCMH1	-0.0809852	0.0280169	0.177468	-0.0285261	0.437904	0.791302	-0.0878118	0.0374607	0.311052	0.0139848	0.738883	0.96081																			-0.167002	0.00416438	0.178864	-0.100923	0.221712	0.92256	-0.248482	0.00295812	0.177007				-0.0227815	0.63886	0.882714
seq.12605.1	Q9NQT5	EXOSC3	EXOSC3	-0.0138771	0.741049	0.926145	0.0157099	0.707152	0.912873	-0.0278384	0.560968	0.865319	0.0290002	0.543055	0.910987																			-0.081404	0.230311	0.884967	-0.228484	0.0136332	0.378754	0.0510271	0.593625	0.89467				0.00952832	0.860234	0.956437
seq.12612.37	P20618	PSMB1	PSMB1	0.0374945	0.17103	0.519246	0.0131505	0.630358	0.885369	0.0405286	0.194875	0.637013	-0.00628833	0.840022	0.976327																			0.0163842	0.728427	0.974727	0.0459753	0.476522	0.981915	-0.00639163	0.926089	0.985043				0.0470764	0.164748	0.57331
seq.12616.45	Q9UHY1	NRBP1	NRBP1	0.053	0.149897	0.48007	0.0473131	0.197014	0.565285	0.0391844	0.351779	0.773986	0.0283899	0.498194	0.898052																			0.124213	0.0320515	0.589182	-0.00562008	0.948209	0.99881	0.260134	0.00160739	0.112533				-0.0138345	0.770586	0.932109
seq.12618.50	Q04828	AKR1C1	AKR1C1	-0.0763693	0.0637085	0.304453	-0.0410794	0.317252	0.702338	-0.0733722	0.117386	0.534345	-0.00626999	0.893047	0.98121																			-0.148301	0.0265538	0.536875	-0.121272	0.203209	0.91579	-0.174976	0.0643328	0.567102				-0.0139536	0.793327	0.939923
seq.12619.14	P35813	PPM1A	PPM1A	0.0815773	0.0352171	0.20803	0.0478606	0.216073	0.590447	0.0762438	0.0852805	0.466444	0.0109685	0.803771	0.974715																			0.0490359	0.441341	0.936627	0.0945925	0.28627	0.945113	-0.00641457	0.944566	0.989956				0.0761489	0.124458	0.511006
seq.12620.3	Q9NVA2	SEPTIN11	SEPTIN11	0.0608563	0.0203139	0.146435	-0.00447841	0.864239	0.958121	0.0824801	0.00596384	0.0970996	-0.0443853	0.136722	0.598682																			0.0509185	0.223253	0.884221	-0.00101148	0.986993	0.99881	0.108828	0.0585499	0.556184				0.0869631	0.010519	0.142918
seq.12621.55	P30153	PPP2R1A	PPP2R1A	-0.0188967	0.62464	0.88203	0.057548	0.134059	0.47404	-0.0601758	0.17012	0.612659	0.0861242	0.0487523	0.380551																			-0.141515	0.0229406	0.506647	-0.0879762	0.333575	0.953598	-0.212463	0.0173275	0.436692				0.00328932	0.947576	0.983832
seq.12622.96	Q9NR48	ASH1L	ASH1L	-0.0382549	0.337832	0.698719	-0.0288858	0.467343	0.806872	-0.0316152	0.487913	0.840477	-0.0137151	0.762432	0.965678																			0.038237	0.559962	0.956404	0.0750684	0.415622	0.981289	-0.0179301	0.847102	0.968094				-0.0707545	0.164133	0.572544
seq.12623.84	Q92833	JARID2	JARID2	-0.0661283	0.102217	0.396026	-0.0185407	0.646198	0.891466	-0.0746524	0.106835	0.515248	0.0175363	0.703726	0.952051																			-0.0433992	0.501065	0.949607	-0.16939	0.0661165	0.728947	0.0899697	0.317161	0.779102				-0.0754906	0.152251	0.553659
seq.12625.138	Q8IXQ5	KLHL7	KLHL7	-0.0466028	0.183184	0.536598	0.0305381	0.381311	0.753237	-0.0824324	0.0411596	0.324498	0.0715009	0.0751869	0.471654																			-0.0640103	0.246485	0.890989	-0.119322	0.147027	0.870066	0.00792116	0.914734	0.982594				-0.0792055	0.0851788	0.435568
seq.12626.6	Q9BQF6	SENP7	SENP7	-0.0732088	0.0729937	0.330122	-0.0185306	0.649058	0.891466	-0.0842571	0.0720569	0.432217	0.0225039	0.62912	0.934749																			-0.15983	0.0153897	0.420872	-0.219111	0.0186664	0.444037	-0.0842248	0.373645	0.809622				-0.0217643	0.679853	0.901242
seq.12628.31	Q9NS86	LANCL2	LANCL2	0.0619977	0.129946	0.450374	0.119916	0.00310938	0.035922	0.00651924	0.88765	0.97186	0.116861	0.0110525	0.170386																			-0.0661673	0.320184	0.925645	0.0654797	0.497968	0.981915	-0.209841	0.0245026	0.471271				0.0518629	0.326013	0.710506
seq.12630.8	P53365	ARFIP2	ARFIP2	-0.0516884	0.186653	0.542215	-0.0391665	0.314987	0.701029	-0.0426439	0.341701	0.768471	-0.0184636	0.679128	0.945808																			-0.0497793	0.421632	0.932717	-0.0533797	0.536587	0.982373	-0.0452181	0.627908	0.910141				-0.0293835	0.567919	0.848117
seq.12632.14	P18440	NAT1	NAT1	0.0978721	0.0124676	0.103053	0.0717995	0.0663825	0.315722	0.0823309	0.0660539	0.414005	0.0318738	0.474998	0.889924																			0.0425622	0.492613	0.944872	0.0237646	0.790941	0.99881	0.0476023	0.590611	0.894462				0.0917049	0.0743759	0.414341
seq.12633.3	P43378	PTPN9	PTPN9	-0.0593399	0.132257	0.454335	-0.0564347	0.150755	0.501634	-0.041557	0.358047	0.776883	-0.0361408	0.422321	0.860498																			0.0336734	0.597932	0.960643	0.0865894	0.340293	0.95648	-0.0439253	0.62444	0.908123				-0.0776545	0.127724	0.517773
seq.12634.79	O75815	BCAR3	BCAR3_1	-0.0783736	0.0414206	0.23292	-0.0537204	0.16121	0.515792	-0.0682199	0.119321	0.536572	-0.0210981	0.628596	0.934749																			-0.0575509	0.362539	0.926365	-0.028277	0.754675	0.99881	-0.114149	0.196447	0.704118				-0.0612904	0.214192	0.62282
seq.12635.9	O14717	TRDMT1	TRDMT1	-0.0190429	0.603087	0.872358	-0.0464523	0.202853	0.57261	0.0048199	0.908473	0.977292	-0.0487933	0.243133	0.740797																			-0.0216993	0.719797	0.97277	-0.0122697	0.889483	0.99881	-0.0480813	0.567586	0.888566				0.0182773	0.69648	0.906836
seq.12636.113	Q9NRG4	SMYD2	SMYD2	0.0116992	0.774568	0.933906	0.0435808	0.284324	0.673394	-0.0127252	0.785812	0.942252	0.0497854	0.286421	0.776321																			-0.0127163	0.847353	0.985892	0.0434747	0.637328	0.993279	-0.0974893	0.296865	0.766283				-0.0116376	0.824795	0.947795
seq.12637.7	P43155	CRAT	CRAT	0.00183493	0.965232	0.995734	-0.00547727	0.896138	0.968692	0.00592233	0.902328	0.975205	-0.00835546	0.862095	0.977648																			-0.122517	0.0715494	0.75558	-0.0739547	0.432009	0.981289	-0.194242	0.0468311	0.529341				0.0872352	0.109992	0.487378
seq.12641.3	P32019	INPP5B	INPP5B	-0.0235646	0.568298	0.855159	-0.034203	0.405204	0.76753	-0.00902893	0.848402	0.960693	-0.0298493	0.525439	0.905015																			-0.1279	0.0553659	0.717855	-0.055201	0.565888	0.9896	-0.223143	0.0179956	0.438103				0.0570571	0.284847	0.679089
seq.12643.4	P49407	ARRB1	ARRB1	-0.0211971	0.52709	0.830779	-0.0238853	0.475184	0.812815	-0.0123623	0.748971	0.934445	-0.0177589	0.645119	0.939325																			-0.127353	0.0163775	0.427832	-0.115097	0.107571	0.811926	-0.163108	0.0445436	0.523243				0.0620073	0.156866	0.560963
seq.12644.63	P30520	ADSS2	ADSS2	0.0274267	0.474507	0.802227	0.0472954	0.215463	0.589466	0.00561604	0.89823	0.9749	0.0445687	0.308398	0.799937																			0.0364517	0.562832	0.956631	-0.0147345	0.871667	0.99881	0.0967733	0.260332	0.747373				-0.0124463	0.801096	0.942485
seq.12646.2	Q96AT9	RPE	RPE	0.0520242	0.181134	0.532357	0.0525385	0.175118	0.533845	0.0346642	0.434706	0.815426	0.0359183	0.416414	0.857445																			-0.00901657	0.889542	0.994679	0.0893445	0.338119	0.955274	-0.123643	0.17665	0.686353				0.0519878	0.287559	0.681746
seq.12647.52	Q9BYW2	SETD2	SETD2	0.000976826	0.980055	0.998162	0.0160606	0.680083	0.903196	-0.00875706	0.84417	0.960363	0.0202448	0.648524	0.939646																			0.0255735	0.678976	0.969453	-0.00782165	0.92904	0.99881	0.0623596	0.479941	0.851526				-0.0270605	0.598616	0.863627
seq.12652.37	O43865	AHCYL1	AHCYL1	-0.0678759	0.0531539	0.272025	-0.0617633	0.0773405	0.346646	-0.0493931	0.218585	0.660964	-0.0378261	0.343992	0.823079																			-0.060952	0.306095	0.91913	-0.013924	0.869036	0.99881	-0.108396	0.194182	0.702203				-0.0319282	0.46584	0.803684
seq.12653.13	P78368	CSNK1G2	CSNK1G2_1	-0.0479005	0.237877	0.60138	0.0538082	0.18294	0.546809	-0.0974066	0.035774	0.304812	0.1011	0.0286642	0.297935																			-0.0481705	0.458969	0.936923	0.0632949	0.496003	0.981915	-0.179391	0.0488524	0.531906				-0.105911	0.0449151	0.337935
seq.12656.1	Q07866	KLC1	KLC1	-0.043224	0.292289	0.657156	-0.012702	0.756198	0.926971	-0.0483133	0.302839	0.736173	0.0105138	0.821868	0.976327																			-0.0864217	0.192286	0.866332	0.00411147	0.964881	0.99881	-0.201368	0.032514	0.490381				-0.0118828	0.822607	0.947795
seq.12658.72	Q9H999	PANK3	PANK3	0.104264	0.00759284	0.0706781	0.0383748	0.325596	0.709296	0.112454	0.0121437	0.15921	-0.016641	0.708998	0.954741																			0.0239013	0.708752	0.972619	0.0903882	0.323819	0.948749	-0.047275	0.600444	0.899574				0.139263	0.00547136	0.0916388
seq.12659.13	Q9NTK5	OLA1	OLA1	0.0669788	0.079814	0.348524	0.0992758	0.00874254	0.0790782	0.025182	0.560372	0.865276	0.0874278	0.041933	0.356694																			-0.0381341	0.530727	0.954047	0.0273024	0.759237	0.99881	-0.104253	0.238162	0.741393				0.0623811	0.213181	0.62253
seq.12662.82	Q13011	ECH1	ECH1	0.0328077	0.413569	0.759582	0.0265688	0.505931	0.833401	0.0259634	0.572626	0.871702	0.0139408	0.760834	0.965678																			0.0735326	0.261023	0.899717	0.0825204	0.379235	0.970062	0.0659846	0.480737	0.851838				-0.0111056	0.828556	0.949158
seq.12663.1	Q16762	TST	TST	-0.0578085	0.0998293	0.391324	-0.076315	0.0290579	0.183439	-0.0268678	0.503219	0.843033	-0.063278	0.113796	0.554407																			-0.0394796	0.501115	0.949607	-0.0841335	0.310736	0.946799	-0.00633393	0.93795	0.988647				-0.0154856	0.728062	0.91907
seq.12664.19	Q12923	PTPN13	PTPN13	-0.0512946	0.195657	0.551671	-0.0353049	0.371334	0.747402	-0.0445625	0.324923	0.753239	-0.0139036	0.757697	0.965678																			-0.0732854	0.256008	0.897501	-0.0979083	0.287099	0.945113	-0.0363558	0.690456	0.931205				-0.0190669	0.708023	0.914551
seq.12665.16	Q12905	ILF2	ILF2	-0.0446484	0.208014	0.570836	-0.0371119	0.29359	0.684815	-0.034717	0.394883	0.794875	-0.0200162	0.622374	0.934198																			-0.01494	0.801443	0.980073	-0.0182526	0.83144	0.99881	-0.014796	0.858939	0.970455				-0.0430611	0.336519	0.719332
seq.12668.7	O75351	VPS4B	VPS4B	-0.0672074	0.100975	0.39383	-0.020861	0.609527	0.87506	-0.0755453	0.11027	0.518349	0.01665	0.723465	0.958206																			-0.0357332	0.588969	0.960263	0.0428686	0.655035	0.9955	-0.131214	0.161479	0.674363				-0.0777639	0.137087	0.533162
seq.12669.30	Q76N89	HECW1	HECW1	0.0434016	0.286146	0.651787	0.0206718	0.610031	0.87506	0.0437722	0.349203	0.772195	-0.000750784	0.987129	0.998023																			0.00617196	0.924524	0.998339	0.00812619	0.92815	0.99881	-0.00295886	0.974862	0.995055				0.0582105	0.26996	0.667959
seq.12670.15	O60671	RAD1	RAD1	-0.0418147	0.293965	0.658661	-0.0586193	0.139976	0.48322	-0.0170775	0.708672	0.924357	-0.0502593	0.270413	0.762329																			-0.0883336	0.153141	0.850339	-0.144721	0.102217	0.80137	-0.0318581	0.718589	0.94383				0.032585	0.534333	0.83816
seq.12675.14	P14868	DARS1	DARS1	-0.0298582	0.436706	0.773594	-0.0137377	0.718691	0.915661	-0.0301777	0.4909	0.841083	0.00066054	0.987885	0.998023																			-0.119588	0.0527863	0.712055	-0.106807	0.242325	0.930796	-0.166522	0.0537415	0.544705				0.0264006	0.597085	0.863133
seq.12676.1	Q9BY11	PACSIN1	PACSIN1	-0.00513813	0.897797	0.98088	0.0558066	0.16142	0.515792	-0.042551	0.352522	0.773986	0.076495	0.0939387	0.510855																			-0.0220773	0.726263	0.974429	0.0417714	0.648828	0.995079	-0.0850498	0.334107	0.789418				-0.0457291	0.380848	0.748235
seq.12681.63	Q9UK80	USP21	USP21	0.0232179	0.551136	0.843234	0.0556772	0.151704	0.503039	-0.00517139	0.90761	0.97721	0.058189	0.190933	0.684267																			0.0120221	0.846108	0.985892	0.0809869	0.342692	0.95648	-0.0821207	0.359579	0.798769				-0.0142568	0.778919	0.935697
seq.12682.5	Q6YP21	KYAT3	KYAT3	0.0699865	0.0856526	0.362767	0.0228837	0.572365	0.865169	0.0768218	0.0988813	0.499472	-0.0140552	0.761137	0.965678																			0.0648823	0.330935	0.925645	0.0495518	0.604545	0.9896	0.0733388	0.433946	0.831889				0.0673949	0.197171	0.60469
seq.12684.5	Q9Y6U3	SCIN	SCIN	0.0179934	0.618205	0.878851	0.0204416	0.569734	0.864303	0.0105334	0.798547	0.947563	0.0153684	0.708532	0.954328																			0.0628573	0.273055	0.906096	0.0984582	0.21656	0.922223	0.019049	0.818853	0.963895				-0.0299218	0.525049	0.835235
seq.12685.57	Q9NSB8	HOMER2	HOMER2	0.0018642	0.962454	0.995734	-0.00358932	0.927526	0.97857	0.00472977	0.91692	0.980354	-0.00587861	0.896479	0.982196																			-0.0575135	0.372814	0.927334	-0.094438	0.30339	0.946799	-0.0220515	0.808839	0.962731				0.0388716	0.445603	0.792635
seq.12686.15	P25325	MPST	MPST	0.01125	0.77135	0.933487	-0.0346017	0.369462	0.744989	0.0372059	0.402106	0.79885	-0.0527658	0.233101	0.729227																			-0.0373595	0.549356	0.956404	0.131888	0.133619	0.850885	-0.206512	0.0190323	0.445635				0.0706798	0.157352	0.560963
seq.12687.2	Q16698	DECR1	DECR1	-0.0449679	0.280664	0.648705	-0.0693118	0.0942354	0.387627	-0.0140425	0.769125	0.939117	-0.0624342	0.189704	0.684267																			-0.0818058	0.22477	0.884221	0.0626832	0.514432	0.981915	-0.215021	0.0251859	0.47722				0.0341089	0.526354	0.835872
seq.12688.115	Q9UK32	RPS6KA6	RPS6KA6	-0.049136	0.185671	0.540716	-0.0486433	0.188031	0.554742	-0.0333203	0.431587	0.814047	-0.0326596	0.438608	0.867115																			0.00408616	0.945614	0.998378	0.0290908	0.741482	0.99881	-0.0266076	0.755252	0.950992				-0.0527974	0.273756	0.670002
seq.12689.56	O15143	ARPC1B	ARPC1B	0.00793658	0.787873	0.935931	-0.0512697	0.0804871	0.35362	0.0434595	0.197504	0.639994	-0.0724077	0.0312636	0.309524																			0.00278806	0.952689	0.998518	0.032539	0.626864	0.99059	-0.0315004	0.644719	0.915925				0.0621763	0.108223	0.484755
seq.12690.33	Q9P0V9	SEPTIN10	SEPTIN10	-0.0245806	0.520665	0.828825	0.0142355	0.708958	0.912887	-0.0413818	0.345351	0.770229	0.0343403	0.431918	0.863712																			-0.0229966	0.716338	0.972619	-0.040085	0.652602	0.9955	-0.00103467	0.990938	0.998834				-0.0427112	0.380671	0.748235
seq.12692.56	Q8TEK3	DOT1L	DOT1L	0.0519805	0.176835	0.525366	0.04896	0.201955	0.57261	0.0368584	0.401659	0.79885	0.0312182	0.476074	0.889986																			0.018164	0.773979	0.978005	-0.0624304	0.490217	0.981915	0.103625	0.25828	0.747373				0.0449496	0.357497	0.73519
seq.12694.28	Q9UNQ2	DIMT1	DIMT1	0.0310069	0.446997	0.781965	0.00767893	0.8501	0.954146	0.0357466	0.444392	0.820678	-0.00968458	0.835206	0.976327																			0.034859	0.598418	0.960643	0.0608102	0.518682	0.981915	0.0117336	0.900654	0.978073				0.0304548	0.562665	0.845247
seq.12695.62	Q53G59	KLHL12	KLHL12	0.00150382	0.970531	0.995734	-0.0167157	0.679874	0.903196	0.0126672	0.785834	0.942252	-0.022846	0.622435	0.934198																			-0.0496177	0.449447	0.936627	-0.14717	0.113809	0.820283	0.0607782	0.513438	0.867628				0.0474475	0.369212	0.74256
seq.12696.166	O60678	PRMT3	PRMT3	-0.0672407	0.0931891	0.377993	-0.0521014	0.192071	0.560052	-0.0547826	0.233497	0.673275	-0.0252805	0.581054	0.924232																			-0.099882	0.120867	0.81985	-0.0480284	0.598953	0.9896	-0.175465	0.0582381	0.553974				-0.0162452	0.754042	0.927343
seq.12697.30	P48426	PIP4K2A	PIP4K2A	-0.00908076	0.833146	0.954017	0.0105467	0.805262	0.942455	-0.0182988	0.709203	0.924357	0.0191999	0.693384	0.950472																			-0.0468844	0.502834	0.949888	0.0656788	0.525156	0.981915	-0.160461	0.104692	0.623256				-0.00307559	0.955726	0.986733
seq.12698.72	O00629	KPNA4	KPNA4	-0.0258607	0.522238	0.830197	0.02586	0.520355	0.838374	-0.0508715	0.272861	0.708569	0.0507191	0.272122	0.762356																			-0.0228943	0.723777	0.973332	-0.0101642	0.911933	0.99881	-0.0388205	0.670269	0.923186				-0.06314	0.230254	0.635739
seq.12699.28	P50990	CCT8	CCT8	-0.0979743	0.0160121	0.123656	-0.0515289	0.204048	0.573251	-0.0949999	0.0404471	0.321055	-0.0061756	0.893368	0.98121																			-0.111206	0.0919816	0.783057	-0.101365	0.287138	0.945113	-0.138301	0.136197	0.651318				-0.070503	0.181988	0.589716
seq.12700.9	P53396	ACLY	ACLY	0.0626302	0.125932	0.443485	-0.00874856	0.83002	0.949551	0.0878769	0.0610308	0.398878	-0.0514359	0.269928	0.762329																			0.0644293	0.335832	0.926365	0.108064	0.251178	0.932315	0.0253439	0.78844	0.961245				0.0835352	0.11276	0.491239
seq.12701.1	O60739	EIF1B	EIF1B	-0.0661998	0.0882612	0.367378	-0.0916201	0.017925	0.133393	-0.0283459	0.522056	0.850153	-0.0779094	0.0781472	0.479478																			-0.105839	0.092734	0.783196	-0.0863444	0.327714	0.950819	-0.132847	0.136051	0.651318				0.0309925	0.538795	0.838924
seq.12702.13	Q9HAT8	PELI2	PELI2	0.0205552	0.543525	0.839161	0.0843896	0.0121498	0.101748	-0.0270727	0.482704	0.838913	0.09753	0.0113938	0.172657																			-0.0240304	0.655086	0.965114	0.00150889	0.984388	0.99881	-0.0458966	0.543271	0.877988				-0.0241018	0.587027	0.858858
seq.12704.26	Q8N5H7	SH2D3C	SH2D3C	-0.0996715	0.015908	0.123263	-0.0434877	0.292632	0.684586	-0.103517	0.0297446	0.280582	0.00773363	0.870436	0.97982																			-0.0580651	0.392731	0.927756	0.0153972	0.872962	0.99881	-0.15189	0.114543	0.634648				-0.108158	0.0409151	0.32185
seq.12705.9	Q15751	HERC1	HERC1	0.0710504	0.0280735	0.177468	0.119036	0.000211923	0.00352416	0.0176995	0.628559	0.896241	0.110546	0.00253087	0.0651135																			-0.0297823	0.572233	0.958023	-0.0990308	0.209294	0.91579	0.0287477	0.682521	0.927831				0.0497592	0.22484	0.630279
seq.12706.2	Q5VT25	CDC42BPA	CDC42BPA	0.0111635	0.781269	0.934544	0.0338721	0.397711	0.761455	-0.00689916	0.880657	0.969038	0.0371984	0.416692	0.857514																			-0.0515635	0.421561	0.932717	0.0708227	0.43889	0.981915	-0.184305	0.0434866	0.523109				0.0184051	0.725782	0.917996
seq.12707.26	Q14195	DPYSL3	DPYSL3	0.0737679	0.0495428	0.259766	0.0552729	0.13984	0.483024	0.0612607	0.15353	0.594045	0.0257202	0.547171	0.91404																			-0.00099519	0.987362	0.999852	0.107017	0.228494	0.92256	-0.104014	0.241821	0.744185				0.0871833	0.0666302	0.397003
seq.12708.91	Q969R5	L3MBTL2	L3MBTL2	0.0418643	0.296119	0.661495	0.0211488	0.596492	0.871643	0.0413165	0.367966	0.780096	0.00112245	0.980413	0.996642																			0.0387711	0.549144	0.956404	0.222892	0.0133461	0.373799	-0.198156	0.0305397	0.484101				0.0330345	0.526381	0.835872
seq.12709.63	Q92522	H1-10	H1-10	-0.0496883	0.211972	0.576988	-0.101823	0.0100687	0.0882244	8.43885e-06	0.999852	0.999852	-0.101827	0.0245375	0.271385																			-0.0375656	0.561012	0.956404	0.065249	0.459916	0.981915	-0.180392	0.0558446	0.546809				0.0149854	0.769942	0.932048
seq.12711.19	P48165	GJA8	GJA8	0.101742	0.0114949	0.096842	0.0237257	0.554824	0.856144	0.116967	0.0106871	0.145849	-0.0317902	0.484744	0.893917																			0.088868	0.177952	0.857957	-0.011895	0.900013	0.99881	0.214803	0.0194506	0.446645				0.112786	0.0296515	0.273505
seq.12712.9	Q9NP66	HMG20A	HMG20A	0.050739	0.210891	0.57494	0.00695082	0.863494	0.958055	0.0628309	0.179335	0.624017	-0.024204	0.603372	0.928601																			0.098933	0.126535	0.821045	0.0951857	0.298491	0.946799	0.0918539	0.305177	0.769925				0.024963	0.637379	0.881876
seq.12713.365	P49795	RGS19	RGS19	-0.096968	0.014713	0.115997	-0.0388649	0.327239	0.711022	-0.101782	0.0248943	0.252541	0.00995434	0.825309	0.976327																			-0.0241038	0.708005	0.972619	0.0316073	0.734746	0.99881	-0.0904325	0.307484	0.771022				-0.127269	0.0134763	0.166673
seq.12714.38	O75843	AP1G2	AP1G2	-0.0356962	0.381453	0.736558	-0.12133	0.00280129	0.0332821	0.0326489	0.484127	0.838953	-0.137521	0.00328551	0.0779724																			-0.0429294	0.519054	0.949888	0.0027977	0.976182	0.99881	-0.0913846	0.341698	0.790923				0.0639986	0.219965	0.627555
seq.12715.30	Q8IZD4	DCP1B	DCP1B	0.0814745	0.0402321	0.228439	0.01999	0.613597	0.876513	0.093719	0.0390743	0.316493	-0.0251662	0.577054	0.923567																			0.103279	0.106909	0.806554	0.157069	0.0791182	0.76086	0.026848	0.772943	0.956729				0.0683351	0.184125	0.589959
seq.12716.3	Q9Y473	ZNF175	ZNF175	-0.0641862	0.106189	0.403284	0.0273603	0.490002	0.822268	-0.103142	0.0240714	0.248269	0.0783241	0.0853723	0.494778																			0.031691	0.626045	0.961959	0.0585803	0.52267	0.981915	0.029091	0.748043	0.948742				-0.159349	0.00170145	0.039313
seq.12717.65	O15405	TOX3	TOX3	0.0414613	0.305585	0.669748	0.00436634	0.913702	0.976139	0.0510836	0.268215	0.704322	-0.0199886	0.663187	0.941865																			0.00883487	0.891109	0.994737	0.166933	0.0628289	0.713773	-0.17175	0.0603351	0.559823				0.0627405	0.234373	0.641365
seq.12718.43	Q9Y237	PIN4	PIN4	0.0659392	0.108235	0.406617	0.00916245	0.822764	0.948582	0.0802771	0.087229	0.471576	-0.0294959	0.527387	0.905015																			-0.0129845	0.847953	0.985892	0.17169	0.077759	0.756098	-0.195168	0.0358487	0.49797				0.117893	0.0242794	0.238573
seq.12721.4	Q86VP1	TAX1BP1	TAX1BP1	0.0607577	0.0393174	0.22507	0.0410886	0.16289	0.517891	0.0533599	0.113923	0.526123	0.0151546	0.65244	0.940769																			0.053334	0.280768	0.910577	0.00269811	0.970196	0.99881	0.0938103	0.164135	0.677013				0.0440656	0.235099	0.641769
seq.12724.81	Q14011	CIRBP	CIRBP	-0.0753917	0.0390919	0.22433	-0.119021	0.00104541	0.0146672	-0.0227362	0.584011	0.877496	-0.108017	0.00923356	0.151747																			-0.103711	0.0879911	0.76587	-0.168257	0.0571006	0.680815	-0.0472184	0.572843	0.889395				0.030104	0.515757	0.830452
seq.12726.3	O00287	RFXAP	RFXAP	0.0592956	0.141305	0.467522	-0.0265844	0.508263	0.833401	0.0943167	0.040553	0.321167	-0.072067	0.115934	0.55976																			0.0879233	0.170603	0.85438	0.238663	0.00884812	0.309729	-0.100501	0.265554	0.74808				0.0808954	0.123217	0.509536
seq.12727.7	Q9P2B2	PTGFRN	PTGFRN	0.0283069	0.415436	0.760817	0.0381959	0.269854	0.657816	0.0127567	0.74799	0.934413	0.0320556	0.417758	0.858167																			0.0191147	0.740665	0.974727	-0.00905532	0.910301	0.99881	0.0566725	0.500689	0.86336				0.00903513	0.838339	0.951174
seq.12729.12	Q9BT73	PSMG3	PSMG3	0.0476987	0.235862	0.599838	0.0332748	0.406233	0.767718	0.0413173	0.374293	0.782216	0.01269	0.783906	0.971178																			-0.0297697	0.652258	0.965114	0.0702667	0.46265	0.981915	-0.129538	0.151582	0.662439				0.0662968	0.198278	0.604816
seq.12730.3	O14777	NDC80	NDC80	-0.0217624	0.538667	0.836591	-0.0296157	0.400969	0.763521	-0.0095975	0.812665	0.951573	-0.0249751	0.535988	0.908556																			-0.0033819	0.953558	0.998518	0.115305	0.14844	0.870066	-0.12969	0.128863	0.644972				-0.0125876	0.782541	0.936374
seq.12731.12	Q6IQ23	PLEKHA7	PLEKHA7	0.0404474	0.288428	0.653518	0.0869049	0.0217172	0.152347	-0.00250241	0.954064	0.989397	0.0881135	0.0419342	0.356694																			-0.00454063	0.941669	0.998339	-0.0229676	0.802806	0.99881	0.00161784	0.984713	0.997296				-0.000471878	0.992328	0.997727
seq.12732.13	Q5T2T1	MPP7	MPP7	0.0172487	0.60068	0.871036	-0.0263138	0.423533	0.78051	0.0393248	0.296833	0.73122	-0.0453686	0.227843	0.725591																			0.015524	0.769827	0.977834	0.0312837	0.677946	0.9955	-0.00508063	0.948895	0.990788				0.0478437	0.262406	0.662021
seq.12734.112	Q14807	KIF22	KIF22	-0.0160159	0.634571	0.883403	-0.00180876	0.956971	0.988164	-0.0199098	0.606857	0.887031	0.007901	0.837344	0.976327																			-0.00818175	0.886287	0.994138	-0.0277816	0.717516	0.99668	0.0153322	0.860154	0.970455				-0.0214977	0.610112	0.869465
seq.12735.39	O75534	CSDE1	CSDE1	-0.0298777	0.462528	0.791726	-0.0149049	0.712821	0.914081	-0.0296613	0.525178	0.850674	-0.000439838	0.992448	0.998438																			0.114592	0.0810398	0.760535	0.128202	0.173263	0.896246	0.0901658	0.32533	0.785375				-0.108935	0.0373306	0.308926
seq.12737.12	Q14651	PLS1	PLS1	-0.0259273	0.53194	0.832849	0.0102391	0.804285	0.942455	-0.0416346	0.385991	0.787389	0.0310987	0.515533	0.90093																			-0.0655301	0.335801	0.926365	-0.109518	0.258946	0.938348	-0.0321833	0.737303	0.946392				-0.0173457	0.745839	0.92467
seq.12738.43	Q9Y2I1	NISCH	NISCH	0.0367972	0.367775	0.725293	0.0473713	0.244146	0.628637	0.0173931	0.712155	0.925928	0.0387316	0.409402	0.853297																			0.121502	0.0617052	0.736054	0.156468	0.099679	0.797266	0.0783876	0.397197	0.815697				-0.0357513	0.5019	0.821291
seq.12740.55	Q99581	FEV	FEV	0.0738969	0.0681586	0.319824	0.0289545	0.473329	0.811304	0.0787839	0.0912059	0.479908	-0.00983621	0.832042	0.976327																			0.0616437	0.347194	0.926365	0.156605	0.0952107	0.7842	-0.0235658	0.799779	0.962414				0.0722455	0.169444	0.576166
seq.12742.160	A6NDV4	TMEM8B	TMEM8B	-0.00175236	0.960873	0.995734	0.0193001	0.587741	0.870366	-0.0145233	0.722128	0.929615	0.0263058	0.518208	0.90158																			-0.0660664	0.246514	0.890989	-0.0829215	0.293195	0.946799	-0.0560649	0.505173	0.863868				0.016812	0.718623	0.916279
seq.12743.18	Q9UL15	BAG5	BAG5	0.058776	0.14696	0.475887	0.0215148	0.594633	0.871551	0.0634134	0.172754	0.613372	-0.00944131	0.838533	0.976327																			0.0658926	0.316038	0.924773	0.126761	0.172443	0.896246	-0.0231815	0.801644	0.962731				0.046908	0.370612	0.742692
seq.12746.4	Q9UIA0	CYTH4	CYTH4	0.0594109	0.143477	0.470158	0.0911699	0.0244965	0.165701	0.0198573	0.668024	0.90989	0.08155	0.0784082	0.479478																			-0.0143537	0.821692	0.984416	0.0600813	0.508197	0.981915	-0.104718	0.238897	0.741393				0.0333204	0.531576	0.837436
seq.12747.89	P98179	RBM3	RBM3	-0.065404	0.0808869	0.350828	-0.0982638	0.00835617	0.0765727	-0.0230064	0.5897	0.881463	-0.08716	0.0406029	0.351808																			-0.134053	0.0320169	0.589182	-0.155492	0.0836559	0.769612	-0.161891	0.0556091	0.546641				0.0351597	0.45715	0.798132
seq.12748.6	Q58F21	BRDT	BRDT	-0.0581055	0.154259	0.487936	-0.0705597	0.0825659	0.359127	-0.0309412	0.507404	0.843992	-0.0555105	0.233104	0.729227																			0.0440656	0.507097	0.949888	0.0369252	0.690972	0.9955	0.0621654	0.5163	0.869735				-0.0710763	0.177531	0.585089
seq.12750.9	P05107	ITGB2	ITGB2	-0.0186063	0.579457	0.862063	0.010008	0.764835	0.92833	-0.0308801	0.42251	0.810482	0.0250371	0.513933	0.900635																			-0.0242284	0.658318	0.966637	-0.076693	0.321768	0.948749	0.0227123	0.772096	0.956729				-0.027831	0.521417	0.832484
seq.12751.26	Q9UKY1	ZHX1	ZHX1	-0.034275	0.401264	0.752545	-0.00946508	0.816062	0.944916	-0.0391391	0.405078	0.802065	0.00980459	0.83412	0.976327																			-0.0504505	0.446086	0.936627	0.0830699	0.368747	0.967625	-0.189121	0.0418399	0.52166				-0.0272398	0.606778	0.868753
seq.12753.6	Q92870	APBB2	APBB2_1	-0.030616	0.449525	0.783647	0.0105936	0.792767	0.939057	-0.0470501	0.3109	0.74287	0.033488	0.468781	0.886771																			-0.0483484	0.463074	0.938011	-0.059386	0.530419	0.982013	-0.0291594	0.750635	0.949891				-0.0370078	0.478438	0.809214
seq.12756.3	Q9BYV9	BACH2	BACH2	0.00690986	0.862889	0.966639	0.00117948	0.976437	0.993291	0.00826795	0.856536	0.962918	-0.00280616	0.950976	0.990761																			0.0398594	0.540549	0.955529	0.0324393	0.727431	0.99826	0.0503309	0.583078	0.893049				-0.00877772	0.863987	0.957538
seq.12758.47	O43424	GRID2	GRID2	-0.00522134	0.883753	0.974815	-0.0685424	0.0536179	0.275811	0.0377192	0.356416	0.77541	-0.0870112	0.032966	0.314356																			0.0336871	0.572718	0.958023	0.0028632	0.972485	0.99881	0.0778949	0.370076	0.805878				0.030917	0.495014	0.816992
seq.12759.47	Q12906	ILF3	ILF3	0.0308432	0.418802	0.763609	-0.0356022	0.348543	0.728186	0.0630769	0.14813	0.588675	-0.066096	0.12804	0.582459																			0.0526877	0.389374	0.927756	0.143618	0.0955454	0.785109	-0.0560433	0.51922	0.871152				0.0552373	0.265543	0.662937
seq.12760.34	Q6NX45	ZNF774	ZNF774	0.00498445	0.889856	0.976921	0.0443927	0.215414	0.589466	-0.0217132	0.597521	0.884978	0.054877	0.180714	0.672771																			0.0857825	0.144251	0.849533	0.11451	0.179449	0.898552	0.0588333	0.470681	0.84665				-0.0762802	0.0991218	0.469908
seq.12761.12	Q92870	APBB2	APBB2_2	0.0604556	0.115352	0.42115	0.0175802	0.646383	0.891466	0.0678433	0.122444	0.54291	-0.0152005	0.728282	0.958675																			0.127019	0.038458	0.637915	0.136666	0.108673	0.811926	0.107929	0.233559	0.735793				0.0147422	0.768162	0.931202
seq.12763.69	Q9HCZ1	ZNF334	ZNF334	0.0795552	0.0495711	0.259766	0.0285544	0.48004	0.815124	0.0857112	0.0641184	0.407417	-0.0127017	0.782787	0.970307																			0.125494	0.0571045	0.723108	0.242731	0.00877579	0.309729	-0.0158301	0.863471	0.970455				0.04289	0.413223	0.772207
seq.12764.3	Q92556	ELMO1	ELMO1	-0.0963527	0.00937786	0.082068	-0.069769	0.058907	0.291867	-0.081482	0.0542252	0.378495	-0.0305973	0.466722	0.885268																			-0.0814475	0.175065	0.857686	-0.0277246	0.725298	0.997816	-0.138526	0.1315	0.646759				-0.0692868	0.14701	0.546429
seq.12766.33	Q7Z601	GPR142	GPR142	-0.031205	0.443983	0.779541	-0.0558929	0.168154	0.524853	-0.00437889	0.925699	0.98226	-0.0537265	0.250613	0.745779																			0.113268	0.0861771	0.76587	0.0686493	0.468639	0.981915	0.154496	0.0985674	0.617338				-0.0637506	0.22612	0.631162
seq.12768.3	Q86XI6	PPP1R3B	PPP1R3B	0.0233491	0.577628	0.86152	-0.027356	0.511431	0.83441	0.045642	0.333782	0.761601	-0.0481992	0.304357	0.797755																			0.0665866	0.31974	0.925595	0.0336034	0.719407	0.996808	0.109785	0.248258	0.744229				0.0228005	0.67502	0.899796
seq.12771.19	Q9UJW8	ZNF180	ZNF180	0.044773	0.238723	0.602488	0.00682593	0.856865	0.955751	0.0546212	0.211145	0.653505	-0.0199225	0.646608	0.939646																			-0.0808985	0.193905	0.866332	-0.0605473	0.490896	0.981915	-0.107053	0.228066	0.734499				0.118652	0.0149064	0.179005
seq.12772.8	P52948	NUP98	NUP98	0.0551632	0.0507374	0.263706	0.0304833	0.27873	0.668629	0.0527693	0.102742	0.507927	0.00489346	0.879075	0.980597																			0.142082	0.00296978	0.144385	0.128683	0.0474096	0.632219	0.160426	0.0271133	0.483406				-0.00710546	0.840691	0.951359
seq.12774.12	O60741	HCN1	HCN1	-0.0424134	0.278733	0.646045	-0.0206755	0.596197	0.871551	-0.0422636	0.34519	0.770229	-0.000308415	0.99448	0.999097																			-0.0119238	0.851636	0.985892	0.0589367	0.523372	0.981915	-0.106697	0.21753	0.722453				-0.052341	0.301849	0.692826
seq.12775.6	O15347	HMGB3	HMGB3	0.026219	0.368522	0.725948	0.0112691	0.698018	0.908948	0.0271557	0.416445	0.807448	-0.00191365	0.954134	0.990761																			0.0701004	0.115868	0.809602	0.124426	0.0513535	0.659304	0.0270406	0.665287	0.921339				-0.00477093	0.90304	0.970106
seq.12777.11	Q15637	SF1	SF1	0.0464965	0.246508	0.611769	-0.00272352	0.945668	0.984721	0.0625503	0.173086	0.613558	-0.0329383	0.4709	0.888378																			-0.0116175	0.858911	0.985892	0.0813812	0.374914	0.968699	-0.132656	0.151342	0.662439				0.0922201	0.0722425	0.409865
seq.12781.2	Q15633	TARBP2	TARBP2	0.0118439	0.770503	0.932813	-0.0249747	0.53651	0.847756	0.0314393	0.49859	0.84216	-0.0401684	0.385088	0.842052																			-0.0440065	0.505382	0.949888	-0.0212874	0.814786	0.99881	-0.0681247	0.466775	0.844416				0.0651391	0.212244	0.621541
seq.12783.29	P52272	HNRNPM	HNRNPM	0.0700254	0.0463645	0.248925	0.0225245	0.521057	0.838503	0.0772359	0.0548157	0.380258	-0.0148237	0.711238	0.956011																			0.00434049	0.938986	0.998339	-0.0787699	0.300228	0.946799	0.0860691	0.299023	0.766637				0.112694	0.013428	0.166388
seq.12784.10	O95704	APBB3	APBB3_1	0.0425704	0.0904996	0.373578	0.0588286	0.0187234	0.138273	0.018118	0.527993	0.85145	0.0500448	0.0804616	0.483529																			0.00939058	0.81645	0.983852	-0.00230306	0.965587	0.99881	0.0346983	0.594102	0.89467				0.0190833	0.559405	0.843703
seq.12785.49	Q86T24	ZBTB33	ZBTB33	0.0426895	0.274626	0.641527	0.0621917	0.109359	0.421831	0.0160637	0.719274	0.928053	0.0544162	0.221152	0.722484																			-0.102792	0.0966775	0.795184	0.0353579	0.692456	0.9955	-0.247672	0.00407805	0.221321				0.0865776	0.0921522	0.456378
seq.12786.61	Q9NPB8	GPCPD1	GPCPD1	0.0249117	0.530107	0.832662	-0.00142287	0.971221	0.992156	0.0340114	0.457233	0.827628	-0.01821	0.688742	0.949674																			-0.0164343	0.8066	0.981917	-0.0647024	0.50772	0.981915	0.0252216	0.782797	0.95899				0.0552685	0.262559	0.662102
seq.12787.47	P52741	ZNF134	ZNF134	0.00149673	0.970774	0.995808	0.0023303	0.954294	0.986637	0.000464845	0.992082	0.996841	0.00210455	0.963993	0.992152																			0.00442926	0.946642	0.998518	0.00926077	0.921953	0.99881	-0.00619149	0.947084	0.990519				-0.00585821	0.911847	0.972641
seq.12788.6	Q96ES7	SGF29	SGF29	0.0195988	0.613482	0.878067	0.0248836	0.519579	0.838214	0.00968293	0.827865	0.957851	0.0201599	0.649436	0.93983																			0.00664597	0.914961	0.998339	0.15955	0.068982	0.731567	-0.169819	0.0515312	0.540849				0.00978896	0.845283	0.952127
seq.12790.10	Q96ER9	CCDC51	CCDC51	0.0462399	0.232027	0.594807	0.00109788	0.97728	0.993312	0.059824	0.176814	0.618937	-0.0278437	0.52762	0.905015																			0.0634641	0.295454	0.910653	0.153944	0.0709746	0.737418	-0.0211546	0.807603	0.962731				0.044803	0.37973	0.748235
seq.12793.4	Q96J94	PIWIL1	PIWIL1	-0.0405672	0.314441	0.677563	-0.0114709	0.775232	0.931902	-0.045893	0.321101	0.748959	0.0108555	0.813607	0.976287																			-0.0532511	0.405738	0.927756	-0.0402061	0.652644	0.9955	-0.0606683	0.508266	0.865029				-0.036006	0.493116	0.816174
seq.12794.6	Q96MN2	NLRP4	NLRP4	0.0600063	0.1273	0.44576	0.0382316	0.329556	0.712545	0.0541368	0.229471	0.670224	0.0120243	0.788561	0.971774																			0.104874	0.0928515	0.783196	0.230515	0.00964618	0.325438	-0.0589975	0.496465	0.86066				0.0161916	0.753428	0.927343
seq.12795.2	Q969W8	ZNF566	ZNF566	0.0577326	0.139234	0.464179	0.0418568	0.281892	0.672227	0.0488262	0.273923	0.709935	0.0183285	0.679904	0.945948																			-0.0340921	0.594965	0.960643	0.0980351	0.290502	0.946799	-0.189765	0.030439	0.484101				0.0834187	0.0968637	0.467685
seq.12798.46	Q2Y0W8	SLC4A8	SLC4A8	-0.0616378	0.126206	0.444003	0.0558023	0.16438	0.519426	-0.115607	0.0117949	0.156099	0.111338	0.0148262	0.202336																			-0.0351363	0.594086	0.960643	-0.100691	0.279976	0.944336	0.0362486	0.70023	0.93611				-0.135765	0.00830259	0.123411
seq.12799.65	Q9NZQ0	DNAJC27	DNAJC27	-0.040889	0.283905	0.651486	0.0691207	0.068836	0.322571	-0.0980423	0.0243858	0.249964	0.11677	0.00718678	0.128354																			-0.0329751	0.595139	0.960643	0.0536263	0.534683	0.982373	-0.168496	0.0466512	0.529341				-0.117798	0.0165795	0.192174
seq.12800.5	P59282	TPPP2	TPPP2	0.083282	0.0267769	0.173579	0.0904483	0.0156856	0.122836	0.0510963	0.234665	0.673869	0.0655737	0.125809	0.578325																			-0.0124153	0.843554	0.985892	0.038821	0.66741	0.9955	-0.0778329	0.376158	0.810571				0.0769503	0.106035	0.481921
seq.12801.33	P14316	IRF2	IRF2	-0.0242958	0.535429	0.83505	-0.0456579	0.24215	0.626725	-0.00250035	0.955614	0.989956	-0.0444411	0.32086	0.808609																			-0.0641278	0.316507	0.924773	0.0361658	0.69212	0.9955	-0.177814	0.0530857	0.544506				0.0337714	0.505829	0.822986
seq.12803.9	Q86UD4	ZNF329	ZNF329	-0.0340754	0.393386	0.745622	-0.0050729	0.898461	0.968904	-0.0413572	0.365581	0.780096	0.0149236	0.742853	0.96241																			-0.0393966	0.540346	0.955529	-0.0693056	0.44409	0.981915	0.0034994	0.969673	0.993754				-0.0356155	0.493132	0.816174
seq.12804.5	Q9UKD1	GMEB2	GMEB2	0.0214413	0.45747	0.788208	0.0154277	0.591318	0.870971	0.0182193	0.581952	0.876748	0.00656689	0.842005	0.976327																			-0.0130061	0.782829	0.979653	0.0156658	0.821214	0.99881	-0.0442854	0.513164	0.867373				0.0315814	0.395758	0.759305
seq.12807.89	Q7Z6I6	ARHGAP30	ARHGAP30	0.0116868	0.671982	0.900378	-0.0236385	0.390205	0.758208	0.0302326	0.337686	0.76486	-0.0382202	0.224199	0.725591																			0.0700416	0.129565	0.830721	0.0396892	0.551058	0.982731	0.0986436	0.128863	0.644972				0.000662767	0.98482	0.995682
seq.12808.103	Q9Y2V2	CARHSP1	CARHSP1	0.029967	0.430346	0.771915	0.00154635	0.967429	0.991562	0.0381592	0.379957	0.784915	-0.0168594	0.69695	0.950472																			-0.0315344	0.599683	0.961167	0.0327896	0.696123	0.9955	-0.119799	0.18039	0.688729				0.0671681	0.176437	0.585089
seq.12811.55	Q09FC8	ZNF415	ZNF415	0.0452667	0.255276	0.621701	0.0292538	0.460995	0.802941	0.0405815	0.372735	0.781251	0.00963039	0.83192	0.976327																			0.0873517	0.179026	0.858546	0.134663	0.141295	0.860181	0.0324374	0.724768	0.945718				0.00795952	0.876257	0.959615
seq.12812.25	P14621	ACYP2	ACYP2	0.049887	0.0803691	0.350133	0.0325452	0.252543	0.639442	0.044523	0.172626	0.613372	0.0110031	0.734943	0.959831																			0.0414322	0.385269	0.927756	-0.0145238	0.829362	0.99881	0.097567	0.147805	0.660757				0.0391125	0.277689	0.673632
seq.12813.18	Q8NDI1	EHBP1	EHBP1	0.0584744	0.129607	0.450088	-0.00692127	0.857222	0.955751	0.0809939	0.0666658	0.41672	-0.046147	0.293783	0.785028																			0.0420894	0.50568	0.949888	0.00557791	0.950521	0.99881	0.0867293	0.350875	0.79483				0.0878144	0.0762905	0.416622
seq.12814.17	Q96LT9	RNPC3	RNPC3	-0.0234739	0.549408	0.842586	-0.0312783	0.422894	0.780152	-0.010799	0.809622	0.950553	-0.0260768	0.559	0.917599																			-0.00510579	0.937214	0.998339	0.00470258	0.958452	0.99881	-0.00925173	0.920639	0.983762				-0.010922	0.827448	0.948605
seq.12815.9	P41252	IARS1	IARS1	-0.0335874	0.386642	0.740563	-0.051733	0.18065	0.543387	-0.0107697	0.80862	0.950495	-0.0464839	0.294321	0.785103																			-0.0577268	0.363648	0.926365	-0.0799769	0.386396	0.972038	-0.0441907	0.604168	0.90072				0.01631	0.74417	0.924016
seq.12818.159	Q15849	SLC14A2	SLC14A2	0.0808096	0.0116213	0.0974379	0.0386516	0.226629	0.606532	0.0814955	0.0268692	0.262679	-0.00138563	0.969805	0.992507																			0.0983498	0.05407	0.717855	0.209096	0.00360734	0.167879	-0.0314794	0.667376	0.921909				0.0533861	0.201413	0.607857
seq.12820.1	Q13588	GRAP	GRAP	-0.0117635	0.774548	0.933906	0.00924245	0.820944	0.94757	-0.0218926	0.644634	0.901821	0.0201323	0.669689	0.943738																			0.0428924	0.520354	0.949935	0.0617927	0.521716	0.981915	0.0232248	0.803371	0.962731				-0.050208	0.343928	0.726128
seq.12821.6	Q86W26	NLRP10	NLRP10	-0.0753714	0.0205088	0.147027	-0.0397458	0.220748	0.597168	-0.0731585	0.04894	0.358386	-0.00456643	0.901646	0.983578																			-0.0449462	0.36388	0.926365	-0.10419	0.14452	0.864844	0.0145525	0.834345	0.966403				-0.0808359	0.0655771	0.393592
seq.12822.34	O00213	APBB1	APBB1_1	0.0624587	0.125689	0.443298	-0.0347374	0.392752	0.759798	0.103752	0.0259638	0.257468	-0.0848265	0.0673459	0.445221																			0.0824331	0.211944	0.87486	0.324397	0.000309602	0.0249141	-0.165347	0.0750257	0.585697				0.0944272	0.0706769	0.406606
seq.12825.18	Q9UKG1	APPL1	APPL1	0.0345707	0.376622	0.733648	-0.0217266	0.577467	0.867533	0.0597197	0.183605	0.627285	-0.0510078	0.254645	0.748896																			0.0288937	0.635347	0.96224	0.0420373	0.634373	0.993059	0.0193832	0.824416	0.965156				0.0647783	0.2094	0.618831
seq.12826.5	Q92911	SLC5A5	SLC5A5	-0.0255248	0.525462	0.830638	-0.0192676	0.630738	0.885369	-0.021115	0.645473	0.901821	-0.00913439	0.841769	0.976327																			-0.0875043	0.182266	0.86283	-0.116177	0.215579	0.921571	-0.0683588	0.468929	0.845637				0.0232318	0.653999	0.889547
seq.12827.37	P49796	RGS3	RGS3	-0.0261961	0.517322	0.827455	0.0308022	0.444652	0.795608	-0.0539467	0.243797	0.681997	0.056905	0.217128	0.71941																			0.0385237	0.556859	0.956404	0.0202611	0.829318	0.99881	0.0744079	0.422264	0.828141				-0.0968068	0.0644682	0.391616
seq.12830.4	O00422	SAP18	SAP18	-0.0241346	0.464263	0.793266	-0.0492529	0.133466	0.472905	-0.000523456	0.98888	0.996634	-0.0490027	0.190535	0.684267																			0.058884	0.267599	0.901701	0.186943	0.0165948	0.417914	-0.0594892	0.420875	0.828141				-0.0421346	0.323513	0.708893
seq.12831.21	Q96BS2	TESC	TESC	0.0433766	0.185253	0.53995	0.0345746	0.289806	0.68062	0.034729	0.354466	0.774131	0.0176986	0.635993	0.935891																			0.0586837	0.277914	0.909969	0.0119175	0.879752	0.99881	0.102936	0.161612	0.674363				0.0151153	0.718106	0.91609
seq.12832.10	Q9UBL3	ASH2L	ASH2L	0.00173282	0.965443	0.995734	-0.00967155	0.807979	0.942924	0.0088406	0.848513	0.960693	-0.0140874	0.759674	0.965678																			-0.0406902	0.519199	0.949888	-0.0267625	0.763796	0.99881	-0.0570252	0.527105	0.873419				0.0366992	0.485921	0.8118
seq.12834.3	Q9H3M0	KCNF1	KCNF1	-0.0143593	0.71725	0.916518	-0.0435927	0.26953	0.657816	0.00965446	0.832399	0.957952	-0.0483507	0.287567	0.777365																			0.0483274	0.454437	0.936923	0.161252	0.0815302	0.767195	-0.0745237	0.409831	0.823071				-0.0173458	0.734123	0.921104
seq.12835.101	Q8WXC3	PYDC1	PYDC1	-0.0450451	0.259659	0.626371	-0.0675695	0.0896708	0.374638	-0.0156096	0.733116	0.930641	-0.0599521	0.189267	0.684262																			-0.0433289	0.498875	0.94813	-0.139725	0.123579	0.837275	0.0694239	0.43361	0.831583				0.00473075	0.927426	0.978325
seq.12838.28	Q9H1R2	DUSP15	DUSP15	-0.0355926	0.345496	0.705606	-0.0103631	0.782808	0.935351	-0.0401804	0.354012	0.773986	0.00930085	0.829407	0.976327																			-0.0657416	0.276276	0.909406	-0.145169	0.106107	0.81098	0.0055391	0.946128	0.990248				-0.016727	0.733513	0.921104
seq.12843.6	Q86VK4	ZNF410	ZNF410	0.10754	0.00670015	0.0647004	0.0751938	0.0573629	0.286218	0.092696	0.0405004	0.321114	0.0306298	0.496073	0.896491																			0.0805924	0.208253	0.87486	0.187029	0.0406964	0.604309	-0.0307957	0.734668	0.946349				0.0809774	0.115864	0.496733
seq.12844.10	O95429	BAG4	BAG4	0.035215	0.369988	0.726385	0.0377946	0.334136	0.716473	0.021945	0.625689	0.895233	0.0271474	0.544732	0.911472																			-0.00116092	0.985632	0.999811	0.0641925	0.478357	0.981915	-0.0820725	0.373058	0.8091				0.0301465	0.551539	0.843231
seq.12845.18	Q15036	SNX17	SNX17	-0.00111282	0.967435	0.995734	0.0188815	0.486634	0.819366	-0.0138013	0.659598	0.907774	0.0256523	0.411138	0.854624																			0.0295516	0.516213	0.949888	0.0676986	0.303736	0.946799	-0.00448336	0.943284	0.989899				-0.033761	0.325159	0.710506
seq.12846.3	Q9UKA1	FBXL5	FBXL5	0.0508052	0.203969	0.564155	0.0388413	0.329311	0.712281	0.0416766	0.361086	0.778249	0.0188903	0.677389	0.945287																			0.115159	0.0698743	0.750292	0.148831	0.0915898	0.777613	0.066767	0.464566	0.842817				-0.00770016	0.882767	0.963256
seq.12847.27	O60942	RNGTT	RNGTT_1	0.0239924	0.550487	0.843169	0.0104161	0.794533	0.939537	0.0248225	0.590545	0.881725	-0.0016862	0.970699	0.992646																			0.0849737	0.190581	0.866332	0.165592	0.0747402	0.747509	0.0194678	0.828137	0.965156				-0.0159377	0.759825	0.927939
seq.12848.9	Q92974	ARHGEF2	ARHGEF2	0.0216784	0.376535	0.733648	0.0226713	0.353064	0.730441	0.013864	0.621847	0.893163	0.0159237	0.569467	0.921098																			0.0318059	0.418234	0.93107	0.0495236	0.363984	0.967625	0.0280793	0.612139	0.903217				0.00186818	0.953309	0.986406
seq.12849.25	Q9P0R6	GSKIP	GSKIP	0.0147572	0.716827	0.916518	-0.035345	0.383013	0.75387	0.0417315	0.36949	0.780096	-0.0554769	0.231146	0.726977																			0.0742328	0.262267	0.900064	0.0533484	0.569297	0.9896	0.0942882	0.31221	0.777261				0.0122851	0.814512	0.945621
seq.12851.5	Q9NP87	POLM	POLM	-0.0167565	0.68159	0.903923	0.0218357	0.591008	0.870971	-0.0359492	0.44209	0.819291	0.0392424	0.399085	0.847955																			0.0376142	0.57052	0.958023	0.0764195	0.409865	0.980499	-0.00807744	0.93043	0.987074				-0.070741	0.180142	0.587961
seq.12854.3	Q99594	TEAD3	TEAD3	-0.0609045	0.0777652	0.343059	0.00258542	0.940107	0.983398	-0.0808059	0.0402096	0.320991	0.0412242	0.292326	0.785028																			-0.0364797	0.475103	0.938011	-0.0655109	0.384125	0.971188	-0.0198197	0.764836	0.955328				-0.0944216	0.0434858	0.333454
seq.12855.16	Q9NQ75	CASS4	CASS4	0.0484517	0.228751	0.594807	0.0405134	0.312417	0.70083	0.0375084	0.418402	0.808933	0.0220101	0.633511	0.935435																			-0.000827168	0.989882	0.99999	0.147844	0.113587	0.820283	-0.142332	0.119323	0.636723				0.0505396	0.332756	0.715486
seq.12856.14	Q96Q45	TMEM237	TMEM237	-0.0415595	0.256238	0.622752	-0.0298787	0.412556	0.77175	-0.0353413	0.400086	0.798118	-0.0126516	0.762228	0.965678																			-0.0842994	0.157537	0.850339	0.0197955	0.816908	0.99881	-0.211025	0.0106809	0.392698				2.57119e-05	0.999566	0.999851
seq.12859.33	O75521	ECI2	ECI2	-0.0503225	0.217278	0.582374	-0.0105862	0.794974	0.939537	-0.0590719	0.205628	0.648205	0.0180099	0.698904	0.950472																			-0.0576837	0.384087	0.927756	0.0039478	0.966453	0.99881	-0.113078	0.226675	0.734021				-0.047109	0.369673	0.742692
seq.12860.7	Q9UBL0	ARPP21	ARPP21	0.0043009	0.913263	0.98237	0.0333404	0.396216	0.761018	-0.0157296	0.727907	0.929671	0.0409636	0.362913	0.827878																			0.0590489	0.362324	0.926365	0.0443545	0.636468	0.993279	0.0905252	0.309086	0.773174				-0.0574483	0.254133	0.656204
seq.12862.14	Q14511	NEDD9	NEDD9	-0.000287254	0.994374	0.998856	-0.0208578	0.607278	0.874329	0.012683	0.784871	0.942252	-0.0269232	0.560881	0.918963																			-0.00252519	0.968817	0.999402	0.145873	0.111668	0.816911	-0.165852	0.0701074	0.578744				0.0168499	0.751983	0.927343
seq.12864.9	Q0D2K0	NIPAL4	NIPAL4	-0.0187123	0.624431	0.88203	0.0359211	0.345447	0.725459	-0.0477482	0.275657	0.711344	0.0591803	0.175218	0.667771																			-0.000306525	0.996038	0.99999	0.0265208	0.763922	0.99881	-0.0562363	0.518594	0.870688				-0.0682228	0.169629	0.576166
seq.12867.40	P51808	DYNLT3	DYNLT3	0.0453976	0.331351	0.69351	0.0183738	0.694509	0.90848	0.0498932	0.367989	0.780096	-0.00839033	0.879683	0.980597																			-0.0607836	0.402717	0.927756	-0.0308745	0.745538	0.99881	-0.0886981	0.414846	0.823955				0.0870686	0.160619	0.567927
seq.12869.68	P26196	DDX6	DDX6	-0.0641321	0.0875802	0.365623	-0.0631001	0.091801	0.38005	-0.0434704	0.313708	0.746301	-0.0416881	0.332449	0.81773																			-0.108045	0.0760136	0.756929	-0.0820577	0.33287	0.953139	-0.135129	0.124152	0.640915				0.00728329	0.880951	0.962338
seq.12871.10	Q12792	TWF1	TWF1	0.0293865	0.436032	0.773594	-0.0164236	0.662077	0.894575	0.0484212	0.260213	0.698658	-0.039541	0.355809	0.824875																			0.0746467	0.207384	0.87486	0.127116	0.142713	0.863163	-0.00535539	0.950716	0.991161				0.0242185	0.627414	0.877151
seq.12872.35	Q16280	CNGA2	CNGA2	0.0699339	0.0769058	0.340353	-0.0337061	0.392398	0.759798	0.114579	0.0116334	0.155135	-0.0900453	0.0462568	0.372094																			0.0871982	0.159592	0.851723	0.184954	0.0384348	0.594168	-0.00517744	0.952079	0.991161				0.106989	0.0391911	0.316328
seq.12873.11	P16150	SPN	SPN	-0.0437918	0.20206	0.561803	0.00741533	0.828421	0.949551	-0.0623196	0.113392	0.525734	0.037757	0.335267	0.819269																			-0.143732	0.0110734	0.325734	-0.141688	0.0883547	0.773214	-0.159252	0.0368564	0.501086				-0.00456245	0.917073	0.975203
seq.12875.28	Q8WUN7	UBTD2	UBTD2	0.0739897	0.0396664	0.226476	-0.0221806	0.536201	0.847756	0.111009	0.00693625	0.106493	-0.0758587	0.0633953	0.431322																			0.0786426	0.148755	0.850339	0.0771067	0.311696	0.946799	0.0834681	0.293743	0.763817				0.108633	0.0242969	0.238573
seq.12876.39	Q9Y4P9	SPEF1	SPEF1	-0.00437694	0.911814	0.981922	0.0350563	0.373268	0.747683	-0.0288013	0.526402	0.851315	0.0492438	0.277247	0.767617																			-0.0284511	0.657573	0.966613	-0.00922931	0.918493	0.99881	-0.058104	0.529296	0.874764				-0.0261109	0.609704	0.869465
seq.12878.60	Q9BXB4	OSBPL11	OSBPL11	0.0492097	0.140901	0.466956	0.0451276	0.175152	0.533845	0.0356095	0.351279	0.773622	0.0279401	0.462611	0.88273																			0.0392444	0.456199	0.936923	0.143913	0.0545511	0.67715	-0.0982349	0.183674	0.688729				0.0262075	0.552355	0.843623
seq.12879.5	P28749	RBL1	RBL1	0.00753156	0.850379	0.961483	-0.0326702	0.411049	0.771072	0.0312797	0.49539	0.841653	-0.0480088	0.293408	0.785028																			-0.0192554	0.765993	0.977834	-0.0287104	0.751441	0.99881	-0.0119601	0.89657	0.977519				0.0539012	0.297104	0.689895
seq.12880.1	Q7L0J3	SV2A	SV2A	0.0726257	0.0173714	0.130771	0.0755723	0.0131047	0.107557	0.0472807	0.172147	0.613372	0.053097	0.1245	0.576534																			0.0339504	0.501489	0.949668	-0.0161825	0.82648	0.99881	0.0855749	0.218113	0.724044				0.0520291	0.178547	0.585779
seq.12882.7	Q9NR21	PARP11	PARP11	0.0447148	0.0840845	0.358581	0.0277801	0.281465	0.671851	0.0407464	0.16826	0.610545	0.00817903	0.781036	0.969853																			0.0580641	0.152654	0.850339	0.0870589	0.114001	0.820283	0.0449199	0.451992	0.839236				0.0227296	0.505517	0.822986
seq.12885.42	Q14995	NR1D2	NR1D2	0.0207785	0.591496	0.866255	0.0145318	0.706395	0.912873	0.017919	0.685873	0.915324	0.0058755	0.894098	0.98121																			-0.0538753	0.398865	0.927756	-0.0557479	0.528799	0.982013	-0.0565815	0.534869	0.874793				0.0516412	0.293059	0.686879
seq.12888.18	O75446	SAP30	SAP30	0.00242076	0.940201	0.991031	0.0609736	0.0574398	0.286218	-0.0357896	0.331177	0.759203	0.0782995	0.0330635	0.314356																			-0.0373574	0.48636	0.940901	0.0125719	0.866906	0.99881	-0.0951508	0.205853	0.714162				-0.0273099	0.505676	0.822986
seq.12891.1	Q8IY33	MICALL2	MICALL2	-0.0339717	0.381208	0.736558	-0.0322707	0.404078	0.766237	-0.0238367	0.592313	0.882733	-0.0206347	0.641936	0.939225																			0.0172108	0.788292	0.97966	0.0341696	0.71077	0.99668	-0.00749205	0.932355	0.987506				-0.0386952	0.435062	0.786855
seq.12892.10	Q8IYJ3	SYTL1	SYTL1	-0.0535883	0.190992	0.546254	-0.0621274	0.127773	0.462293	-0.0306011	0.512887	0.847274	-0.0474206	0.308621	0.799937																			0.0689212	0.296282	0.910653	-0.00952549	0.918958	0.99881	0.15816	0.0843211	0.594559				-0.0752306	0.156232	0.560627
seq.12893.159	Q16666	IFI16	IFI16_1	-0.0691948	0.0272153	0.174346	-0.108765	0.000479971	0.00740149	-0.0205444	0.565104	0.867037	-0.0986944	0.0057293	0.112988																			-0.0766003	0.131843	0.834629	-0.11537	0.0847434	0.771173	-0.0552165	0.460294	0.840114				0.019836	0.623403	0.876171
seq.12894.3	Q6ZW49	PAXIP1	PAXIP1	-0.0328854	0.380492	0.736038	-0.034869	0.350332	0.729311	-0.0207161	0.629971	0.897157	-0.0247846	0.562691	0.919991																			-0.0108197	0.859817	0.985892	-0.0225753	0.802964	0.99881	0.0021668	0.980022	0.996136				-0.0233007	0.630213	0.877901
seq.12895.28	Q9Y6T7	DGKB	DGKB	0.0357485	0.333941	0.69519	-0.0132054	0.720545	0.916189	0.0547684	0.194465	0.637013	-0.0394634	0.348407	0.823079																			0.0767741	0.192108	0.866332	0.0530653	0.528093	0.982013	0.102976	0.214345	0.720917				0.031001	0.523468	0.834358
seq.12904.180	O60494	CUBN	CUBN	-0.0215203	0.597087	0.869066	0.0152421	0.707137	0.912873	-0.0377855	0.417016	0.807508	0.0334723	0.470552	0.888314																			0.00212735	0.974446	0.999512	-0.170114	0.0659082	0.727797	0.206435	0.0275529	0.483452				-0.0532563	0.31088	0.701717
seq.12916.3	P56278	MTCP1	MTCP1_1	0.0143908	0.721083	0.917047	-0.00816883	0.838562	0.95267	0.0237941	0.604682	0.887031	-0.0195133	0.669502	0.943738																			0.0543964	0.405149	0.927756	-0.123539	0.188638	0.906244	0.231613	0.010982	0.394282				0.000697116	0.98931	0.996857
seq.12923.51	Q04695	KRT17	KRT17	0.0254275	0.487835	0.812624	-0.0510739	0.161755	0.516391	0.0644047	0.121626	0.541324	-0.0816186	0.0491512	0.381905																			0.0981114	0.0991521	0.800075	0.0311707	0.720655	0.996808	0.170556	0.039146	0.51197				0.033565	0.479274	0.809505
seq.12925.105	Q9Y2T1	AXIN2	AXIN2_1	-0.0137114	0.701711	0.90865	-0.0156449	0.660698	0.894337	-0.00799784	0.844891	0.960397	-0.0118091	0.771713	0.967419																			0.0388384	0.511548	0.949888	0.0108199	0.899632	0.99881	0.0782478	0.34466	0.790923				-0.0343014	0.45002	0.794081
seq.12931.16	P08235	NR3C2	NR3C2	0.062705	0.0677369	0.3188	0.122847	0.000314307	0.00504693	0.00427028	0.91249	0.978757	0.120793	0.00190137	0.0534599																			-0.0318521	0.580793	0.95817	0.0795278	0.330286	0.952174	-0.159458	0.0450751	0.523243				0.0258809	0.545664	0.840527
seq.12934.1	Q9UII4	HERC5	HERC5	-0.0605353	0.0842925	0.358929	-0.0576217	0.0993429	0.400403	-0.0426521	0.285058	0.719945	-0.0372926	0.348424	0.823079																			-0.0107614	0.850101	0.985892	-0.095871	0.225425	0.92256	0.0867103	0.289825	0.763764				-0.0580236	0.199374	0.606013
seq.12939.1	O15160	POLR1C	POLR1C	0.00766344	0.807733	0.945168	0.0183247	0.559151	0.857716	-0.00160136	0.964514	0.992179	0.0190959	0.594434	0.927538																			0.0537068	0.298752	0.91215	0.0134	0.862719	0.99881	0.103591	0.129609	0.644972				-0.0297765	0.45882	0.800448
seq.12940.35	P43353	ALDH3B1	ALDH3B1	0.0102073	0.691257	0.905085	-0.00572834	0.822845	0.948582	0.0170044	0.563211	0.866581	-0.0139428	0.633946	0.935435																			0.0293899	0.466338	0.938011	0.0493907	0.375476	0.968699	0.00770422	0.896329	0.977519				0.00851034	0.801419	0.942485
seq.12945.33	Q9NP72	RAB18	RAB18	0.0639502	0.0921394	0.377233	0.0398086	0.293056	0.684586	0.0582009	0.179183	0.624017	0.0119066	0.782557	0.970307																			0.059852	0.320999	0.925645	-0.0183603	0.835287	0.99881	0.130725	0.118631	0.636428				0.0473523	0.33925	0.72257
seq.12954.71	Q07869	PPARA	PPARA	-0.04447	0.282289	0.649527	-0.0589461	0.152034	0.503257	-0.020511	0.664679	0.909415	-0.0490124	0.298241	0.79021																			-0.070961	0.287267	0.910653	-0.079493	0.405676	0.980266	-0.0720259	0.442096	0.835617				0.0139894	0.795291	0.940359
seq.12956.40	Q96EK5	KIFBP	KIFBP	-0.0848717	0.0419087	0.23491	-0.0865851	0.0367835	0.213888	-0.0559409	0.238717	0.675686	-0.0598783	0.204592	0.706366																			-0.0960894	0.159614	0.851723	-0.158019	0.103449	0.806213	-0.0538488	0.583382	0.893054				-0.0202279	0.707201	0.914333
seq.12957.62	P14927	UQCRB	UQCRB	-0.0314857	0.435455	0.773564	0.0550647	0.170728	0.528138	-0.0768019	0.096369	0.493037	0.0924317	0.0446754	0.365284																			0.00390527	0.952739	0.998518	-0.100516	0.285352	0.945113	0.0852939	0.343426	0.790923				-0.103651	0.0454141	0.339303
seq.12960.9	P35557	GCK	GCK	0.0101765	0.77757	0.933906	-0.0165324	0.644906	0.89141	0.024078	0.560261	0.865276	-0.0282733	0.492244	0.895505																			-0.042437	0.465676	0.938011	-0.0435678	0.583389	0.9896	-0.0533526	0.531593	0.874764				0.0574298	0.218427	0.626725
seq.12963.1	Q5VW38	GPR107	GPR107	0.0904067	0.0193621	0.141055	0.0717701	0.0622914	0.30327	0.0724726	0.100646	0.504023	0.0368589	0.400998	0.848922																			0.0137602	0.825247	0.984922	0.0210733	0.811445	0.99881	-0.0113641	0.89709	0.977519				0.0915279	0.0688876	0.403584
seq.12968.2	Q16527	CSRP2	CSRP2	0.0245974	0.532773	0.833118	-0.00383388	0.922286	0.977581	0.0344961	0.443955	0.820086	-0.02043	0.649068	0.939646																			0.00832601	0.896331	0.995592	-0.074703	0.409127	0.980499	0.112896	0.211447	0.718262				0.0460028	0.366315	0.740701
seq.12970.35	Q9NUL3	STAU2	STAU2	-0.0136259	0.740184	0.926145	0.0118002	0.772999	0.931645	-0.0254797	0.588609	0.880676	0.0241804	0.606158	0.930435																			-0.117867	0.074768	0.756929	-0.204866	0.0287173	0.533288	-0.0276245	0.769414	0.956729				0.0323204	0.544601	0.840293
seq.12975.11	P35900	KRT20	KRT20	-0.00877607	0.814333	0.947356	0.000325888	0.993011	0.998177	-0.0116622	0.784914	0.942252	0.00594075	0.88893	0.98121																			-0.0908197	0.120027	0.817423	-0.148852	0.0821963	0.768234	-0.0460939	0.594295	0.89467				0.0394868	0.423887	0.779659
seq.12976.49	O60504	SORBS3	SORBS3	0.0370498	0.361184	0.71898	-0.085839	0.033226	0.200261	0.10296	0.0257106	0.256045	-0.135446	0.00323568	0.077051																			0.0239045	0.71486	0.972619	-0.0431762	0.648746	0.995079	0.0774042	0.379074	0.812421				0.133295	0.0113648	0.14984
seq.12980.31	Q9NW64	RBM22	RBM22	-0.0224825	0.476411	0.804084	-0.0445253	0.156426	0.508047	-0.00100702	0.977742	0.994648	-0.0440385	0.220722	0.721601																			0.0171201	0.740204	0.974727	-0.0308047	0.679922	0.9955	0.0591971	0.402347	0.820289				-0.011545	0.775324	0.933937
seq.12986.12	Q9NUP9	LIN7C	LIN7C	0.0199576	0.630911	0.882695	0.0121228	0.769321	0.930774	0.0183776	0.699254	0.919828	0.00323498	0.94551	0.990141																			0.0384162	0.556616	0.956404	-0.0932234	0.322427	0.948749	0.176342	0.0567337	0.551361				0.00100284	0.985101	0.995682
seq.12987.12	Q16629	SRSF7	SRSF7	-0.00669929	0.867052	0.967367	0.0160038	0.687633	0.907236	-0.0191059	0.677106	0.911773	0.0252808	0.57964	0.924152																			-0.00306667	0.962046	0.998814	-0.0375571	0.682815	0.9955	0.0211889	0.812357	0.963662				-0.0245826	0.636348	0.880869
seq.12988.49	Q01844	EWSR1	EWSR1	0.00544324	0.859708	0.965482	0.0117182	0.702939	0.911639	-0.000396306	0.991052	0.996634	0.0119116	0.735495	0.959831																			-0.0594164	0.236653	0.884967	-0.0755656	0.311818	0.946799	-0.0619641	0.375744	0.810441				0.0383097	0.334215	0.716423
seq.12990.39	Q99759	MAP3K3	MAP3K3_1	0.0299794	0.327659	0.690474	-0.0120279	0.693326	0.90848	0.0471993	0.179138	0.624017	-0.035026	0.316475	0.805395																			0.0385153	0.434637	0.934304	0.0433202	0.541358	0.982373	0.0216204	0.755939	0.951516				0.0412992	0.300339	0.692543
seq.12991.49	Q8IWT3	CUL9	CUL9	-0.0788632	0.0541461	0.275292	0.0160594	0.694201	0.90848	-0.113493	0.0154098	0.187298	0.07098	0.127614	0.581854																			0.0156985	0.812838	0.983259	-0.076645	0.417141	0.981289	0.115544	0.20973	0.71641				-0.170851	0.0011405	0.0284152
seq.12993.21	Q8TAT6	NPLOC4	NPLOC4	0.0791875	0.0322737	0.195164	0.0763529	0.0383884	0.220654	0.0550351	0.191861	0.632492	0.0498657	0.235456	0.732627																			0.0738561	0.211514	0.87486	0.0358669	0.691978	0.9955	0.0957932	0.201429	0.709401				0.0372152	0.441092	0.791247
seq.13007.66	Q6JVE6	LCN10	LCN10	0.0389649	0.230802	0.594807	0.0329234	0.309067	0.697742	0.0299842	0.419388	0.809169	0.018528	0.616061	0.93255																			0.0942319	0.0830905	0.764923	0.0685263	0.389033	0.974302	0.127907	0.0887024	0.603547				-0.00653246	0.872004	0.958539
seq.13013.41	O60260	PRKN	PRKN	0.0984085	0.0141577	0.112634	0.112495	0.00478221	0.0500452	0.0564187	0.219	0.661441	0.0848717	0.0632793	0.430952																			-0.00398622	0.951678	0.998518	-0.0704773	0.462132	0.981915	0.0491056	0.590978	0.894483				0.0847608	0.100197	0.472057
seq.13025.4	Q8WU20	FRS2	FRS2	0.0537629	0.18645	0.541859	0.065529	0.105462	0.414331	0.0280531	0.548769	0.860454	0.0517234	0.266712	0.76152																			-0.0243903	0.713808	0.972619	-0.00695335	0.941034	0.99881	-0.0623712	0.505291	0.863868				0.0547679	0.296365	0.689548
seq.13027.20	O95931	CBX7	CBX7	0.0518843	0.192819	0.548519	-0.0244684	0.537508	0.848117	0.0840765	0.0657144	0.412615	-0.0654512	0.149892	0.621677																			0.144999	0.0237351	0.515833	0.160572	0.0821843	0.768234	0.122944	0.166873	0.681503				0.0280387	0.587779	0.858858
seq.13039.1	Q12972	PPP1R8	PPP1R8	-0.00192151	0.9612	0.995734	0.0223124	0.570392	0.864541	-0.0169807	0.707984	0.924266	0.0305966	0.497897	0.898052																			0.0132402	0.83402	0.985892	-0.112254	0.211306	0.917986	0.141114	0.114093	0.634648				-0.0282594	0.58102	0.856183
seq.13041.47	Q9BUZ4	TRAF4	TRAF4_2	0.0423608	0.29702	0.662065	0.0385938	0.340386	0.723142	0.0308578	0.505931	0.843992	0.0237595	0.607236	0.930494																			0.0474878	0.473602	0.938011	-0.00686526	0.942677	0.99881	0.114503	0.215055	0.721648				0.013418	0.798186	0.941497
seq.13042.7	Q16322	KCNA10	KCNA10	0.00937394	0.8171	0.948833	-0.0270694	0.502547	0.831497	0.0297232	0.522297	0.850153	-0.0415259	0.369674	0.833522																			-0.0374206	0.566135	0.957181	-0.104892	0.251111	0.932315	0.0292903	0.753039	0.95098				0.0721979	0.168784	0.576166
seq.13043.157	Q6PL18	ATAD2	ATAD2	-0.0178132	0.661988	0.895808	0.0285714	0.48148	0.81639	-0.0415792	0.372603	0.781251	0.0487075	0.294518	0.785103																			0.0505346	0.439205	0.936034	0.0496455	0.593042	0.9896	0.0776396	0.396548	0.815697				-0.0852244	0.102493	0.47583
seq.13044.5	Q99816	TSG101	TSG101	0.0640646	0.0137162	0.110886	0.0585151	0.0242317	0.164068	0.0467805	0.112628	0.523313	0.0363134	0.217271	0.719542																			0.0582273	0.194758	0.866332	0.0389271	0.540784	0.982373	0.0755777	0.245106	0.744229				0.0347158	0.27848	0.674382
seq.13053.6	Q9UN76	SLC6A14	SLC6A14	-0.0651871	0.0729021	0.330122	-0.021334	0.556384	0.857026	-0.0722074	0.0842136	0.463506	0.0141784	0.733397	0.959831																			-0.0559724	0.327794	0.925645	-0.113187	0.153975	0.876937	-0.00125719	0.987846	0.997967				-0.0683862	0.152619	0.553659
seq.13054.87	P35080	PFN2	PFN2_1	-0.0829025	0.0316306	0.192897	-0.0101944	0.791604	0.938839	-0.101069	0.0213976	0.23139	0.0379804	0.385506	0.842052																			-0.113761	0.0625161	0.736054	-0.0795883	0.363049	0.967625	-0.169187	0.0560237	0.547796				-0.075042	0.138864	0.536676
seq.13055.53	A5PKW4	PSD	PSD	-0.0518949	0.201887	0.561768	0.0153082	0.705695	0.912865	-0.0778176	0.0946766	0.489535	0.0530493	0.252504	0.748167																			-0.0172498	0.790474	0.97966	-0.0378504	0.682296	0.9955	0.0213912	0.816739	0.963895				-0.0961221	0.065661	0.393592
seq.13056.18	Q9GZN6	SLC6A16	SLC6A16	-0.0570394	0.161082	0.500326	-0.0628446	0.121243	0.448565	-0.0346033	0.456848	0.827628	-0.046127	0.319732	0.808609																			0.0275344	0.674193	0.969372	-0.0363204	0.700343	0.996216	0.0990548	0.286458	0.761375				-0.0624876	0.232377	0.638801
seq.13059.33	Q969G6	RFK	RFK	0.0796922	0.0437023	0.241293	0.04426	0.261047	0.648312	0.0759449	0.0925371	0.484225	0.00771809	0.863492	0.977726																			0.0166727	0.79388	0.97966	0.11946	0.192381	0.906244	-0.0912643	0.31994	0.781269				0.0961012	0.0612517	0.387375
seq.13073.14	P39687	ANP32A	ANP32A	-0.0328877	0.413588	0.759582	0.00535191	0.893773	0.967922	-0.0463374	0.313721	0.746301	0.0276872	0.545535	0.912076																			-0.0905541	0.152839	0.850339	-0.0385051	0.674421	0.9955	-0.140515	0.114382	0.634648				-0.0110605	0.833551	0.949841
seq.13076.4	P51114	FXR1	FXR1	0.0207122	0.552081	0.843729	0.00745289	0.829758	0.949551	0.0224136	0.574979	0.87241	-0.00345982	0.930672	0.98647																			0.0847108	0.131807	0.834629	0.0339859	0.679162	0.9955	0.142401	0.0656935	0.567102				-0.0142988	0.751114	0.926779
seq.13078.3	P41208	CETN2	CETN2	0.00491336	0.893418	0.977708	0.0250084	0.493666	0.82489	-0.0096194	0.818962	0.954161	0.0296846	0.478526	0.891474																			-0.0130121	0.821934	0.984416	-0.00116529	0.988633	0.99881	-0.0296318	0.72767	0.945975				-0.00474663	0.921837	0.976075
seq.13082.9	Q9H3U1	UNC45A	UNC45A_2	-0.075403	0.0551151	0.278399	-0.0925487	0.0179098	0.133393	-0.0395923	0.377307	0.782878	-0.0734256	0.100189	0.523603																			-0.0856107	0.170205	0.85438	-0.0699363	0.434372	0.981537	-0.127906	0.143096	0.658106				-0.00198299	0.969292	0.992107
seq.13083.18	P26640	VARS1	VARS1	0.0153893	0.628925	0.882559	-0.0114547	0.718225	0.915567	0.0276243	0.449597	0.823652	-0.0249271	0.493671	0.89598																			0.0366555	0.476996	0.938011	0.00260514	0.972513	0.99881	0.0675265	0.356774	0.796992				0.0172726	0.676606	0.90006
seq.13085.18	P43220	GLP1R	GLP1R_1	0.00916442	0.814149	0.947356	0.0428809	0.269734	0.657816	-0.0155871	0.727198	0.929671	0.0504793	0.257414	0.753602																			0.0195576	0.753282	0.977399	0.0360072	0.69214	0.9955	0.015112	0.858815	0.970455				-0.0342364	0.501486	0.821264
seq.13088.397	P35070	BTC	BTC_1	0.00363296	0.928852	0.986483	0.00867954	0.830368	0.949748	-0.000701623	0.987931	0.996571	0.00901408	0.845268	0.976327																			-0.088537	0.184069	0.86425	-0.0904083	0.349169	0.959768	-0.090203	0.329354	0.786671				0.0417292	0.424618	0.779659
seq.13089.6	Q16665	HIF1A	HIF1A	-0.0846258	0.0391586	0.224528	0.0120834	0.76755	0.930008	-0.117567	0.011948	0.157529	0.0682323	0.141744	0.607778																			-0.121626	0.0673294	0.745283	-0.259863	0.00597669	0.246134	0.0516847	0.572424	0.889395				-0.0942308	0.0743931	0.414341
seq.13090.17	P06703	S100A6	S100A6	0.0236981	0.495299	0.816014	-0.0184769	0.593085	0.870971	0.0426327	0.282993	0.716919	-0.0389758	0.323806	0.810542																			0.00917493	0.871799	0.989057	0.00498659	0.953576	0.99881	0.0145695	0.864973	0.970734				0.0574612	0.197791	0.60469
seq.13093.6	Q8WVN6	SECTM1	SECTM1	-0.0859139	0.00595318	0.0587845	-0.0664524	0.033004	0.199362	-0.0700558	0.049895	0.360863	-0.032418	0.36196	0.827145																			-0.0752145	0.12978	0.831279	-0.0514106	0.45966	0.981915	-0.12714	0.0909441	0.610336				-0.0533102	0.194814	0.602996
seq.13094.75	Q9BXY4	RSPO3	RSPO3_1	-0.0137248	0.641683	0.886513	-0.0526105	0.0730798	0.334442	0.015481	0.645482	0.901821	-0.0600826	0.0735209	0.464162																			0.0016106	0.974302	0.999512	-0.053373	0.45372	0.981915	0.0647901	0.361351	0.799311				0.0221936	0.544736	0.840293
seq.13095.51	P05451	REG1A	REG1A	-0.0683697	0.0511508	0.264917	-0.0118347	0.734882	0.921421	-0.0816968	0.0414374	0.325228	0.0274554	0.490506	0.895292																			-0.162708	0.00388057	0.171948	-0.17682	0.029262	0.536144	-0.171861	0.0517214	0.540849				-0.0179133	0.69448	0.906028
seq.13098.93	O43915	VEGFD	VEGFD_1	0.0446982	0.210714	0.574718	0.045004	0.205858	0.576023	0.0297938	0.465649	0.831422	0.0306065	0.451838	0.87347																			-0.00665774	0.910333	0.998339	-0.0460791	0.576802	0.9896	0.0362632	0.670767	0.923509				0.0458599	0.314416	0.703456
seq.13101.60	Q9BQB4	SOST	SOST_1	0.0595939	0.131756	0.453726	0.00844452	0.830569	0.949817	0.0723002	0.10933	0.518349	-0.0262963	0.558851	0.91757																			0.138047	0.0350464	0.607326	0.167789	0.0651116	0.723566	0.127195	0.171891	0.68427				0.0166697	0.740172	0.922804
seq.13103.125	P0DML2	CSH1	CSH1_1	0.0998085	0.0139208	0.111637	0.0534424	0.187748	0.554141	0.0963252	0.0374367	0.311052	0.00723001	0.8754	0.980409																			0.0275918	0.677564	0.969387	0.0596714	0.517844	0.981915	-0.00906456	0.924282	0.984317				0.121188	0.0207214	0.218479
seq.13104.32	P98172	EFNB1	EFNB1_1	-0.00269601	0.91609	0.982413	-0.0277718	0.275454	0.6649	0.0140355	0.630864	0.897617	-0.0345164	0.235516	0.732627																			0.0334126	0.434453	0.934304	0.0119981	0.842727	0.99881	0.0473454	0.456654	0.839236				-0.000927018	0.977081	0.994121
seq.13105.7	P60880	SNAP25	SNAP25	-0.0386244	0.345051	0.70557	0.0274394	0.501314	0.831092	-0.0698602	0.13914	0.572337	0.0622895	0.186033	0.677282																			-0.00754519	0.908735	0.998339	-0.110158	0.239856	0.930796	0.11628	0.21402	0.720917				-0.091762	0.0832349	0.432611
seq.13107.9	O95274	LYPD3	LYPD3	-0.0734972	0.0706625	0.323974	0.00863148	0.831128	0.949996	-0.101535	0.0289455	0.275711	0.0575339	0.212522	0.7159																			-0.0125202	0.847075	0.985892	-0.0977593	0.298546	0.946799	0.0718157	0.427023	0.828141				-0.130728	0.0127259	0.160768
seq.13109.82	Q7Z3B1	NEGR1	NEGR1_1	-0.015347	0.671571	0.900186	-0.086555	0.0161639	0.12463	0.0355001	0.390021	0.791231	-0.10382	0.0118385	0.176732																			0.0176659	0.76411	0.977834	0.0196452	0.813999	0.99881	0.0176529	0.833365	0.966403				0.0398329	0.393749	0.757735
seq.13112.179	Q12841	FSTL1	FSTL1	-0.0397212	0.266454	0.631711	-0.0364347	0.306546	0.696401	-0.0287227	0.483235	0.838913	-0.022457	0.582348	0.924232																			-0.0177772	0.761581	0.977528	-0.00433964	0.957525	0.99881	-0.0547509	0.511996	0.867284				-0.0310869	0.495034	0.816992
seq.13114.50	P51884	LUM	LUM	-0.075228	0.0248531	0.165071	-0.10089	0.00248714	0.0302826	-0.0341478	0.370769	0.780096	-0.0843844	0.0266977	0.287914																			0.00817207	0.876832	0.990445	0.00799515	0.916785	0.99881	0.0100374	0.896916	0.977519				-0.0574028	0.192487	0.601629
seq.13117.232	Q9Y259	CHKB	CHKB_1	-0.0448241	0.267266	0.632215	-0.0528044	0.18948	0.556381	-0.0248701	0.591098	0.88191	-0.0407049	0.377524	0.838741																			-0.0445751	0.497367	0.94813	-0.113544	0.212931	0.918199	0.0508102	0.587742	0.894462				-0.00631903	0.903851	0.970205
seq.13119.26	Q9UK55	SERPINA10	SERPINA10_1	-0.0487263	0.229808	0.594807	-0.000424357	0.991637	0.997478	-0.0643076	0.168922	0.610545	0.0313523	0.500932	0.899238																			-0.0703598	0.279884	0.910109	-0.158412	0.0871732	0.773214	0.0205791	0.824047	0.965156				-0.05106	0.333621	0.715807
seq.13122.19	O43155	FLRT2	FLRT2	-0.0470323	0.0590935	0.28931	-0.0133278	0.592661	0.870971	-0.0529411	0.0630255	0.403697	0.0122106	0.667175	0.943079																			-0.0208841	0.615138	0.961735	-0.0297124	0.62444	0.99059	-0.00986243	0.859842	0.970455				-0.0625827	0.0477288	0.346861
seq.13123.3	Q9NZU0	FLRT3	FLRT3_1	0.0056849	0.818665	0.948919	-0.00590957	0.810871	0.943804	0.0111413	0.694121	0.918454	-0.011263	0.689749	0.950203																			0.0159189	0.708758	0.972619	0.0418466	0.486274	0.981915	-0.0163656	0.790643	0.962348				0.00643031	0.834553	0.949841
seq.13124.20	Q6UXK2	ISLR2	ISLR2_1	0.0109908	0.669973	0.899935	-0.00924381	0.719731	0.915938	0.0200889	0.494896	0.841653	-0.0188957	0.520416	0.903261																			0.0195464	0.663164	0.967853	-0.00966892	0.882447	0.99881	0.0528741	0.386402	0.815697				0.0180898	0.566273	0.847361
seq.13125.45	P04004	VTN	VTN_1	-0.07955	0.0455226	0.246537	-0.0762454	0.0543786	0.277879	-0.0554808	0.222025	0.663423	-0.0494411	0.274608	0.765134																			-0.00845389	0.895508	0.995151	0.0148846	0.870486	0.99881	-0.0416254	0.647625	0.91632				-0.0753995	0.143605	0.544037
seq.13126.52	Q02487	DSC2	DSC2	-0.0232016	0.402194	0.753279	-0.028477	0.30273	0.692089	-0.0122671	0.698323	0.919828	-0.0225565	0.475137	0.889924																			-0.00237376	0.959286	0.998518	-0.0739946	0.27603	0.943477	0.0697712	0.296516	0.766283				-0.0165779	0.633853	0.880303
seq.13129.40	P01130	LDLR	LDLR	-0.00370802	0.926468	0.985445	-0.0144363	0.71844	0.915661	0.00438933	0.924043	0.98226	-0.0165672	0.718053	0.9571																			-0.0642489	0.317587	0.925595	-0.0603879	0.512652	0.981915	-0.0673732	0.456887	0.839236				0.0429314	0.411615	0.771803
seq.13130.150	P52789	HK2	HK2	-0.0307478	0.380286	0.735965	-0.0589754	0.0909804	0.378239	-0.00278294	0.944516	0.985204	-0.0576346	0.148402	0.619375																			-0.035213	0.532244	0.954401	0.0915379	0.257304	0.936759	-0.154207	0.0597401	0.558399				0.0183256	0.685927	0.902527
seq.13132.14	Q13591	SEMA5A	SEMA5A	-0.0300067	0.408828	0.757369	-0.0380009	0.293352	0.684586	-0.0150217	0.71774	0.927446	-0.0307431	0.457524	0.87829																			0.0280536	0.632115	0.96224	0.0801035	0.353109	0.960778	-0.0527193	0.547933	0.880036				-0.047027	0.313841	0.703391
seq.13133.73	Q8N2S1	LTBP4	LTBP4	-0.049777	0.0931873	0.377993	-0.0545888	0.0645453	0.310032	-0.0302586	0.372339	0.781251	-0.0398939	0.2379	0.735987																			-0.0342837	0.491123	0.944083	-0.0620356	0.405295	0.980266	-0.010552	0.876887	0.973128				-0.0225496	0.547066	0.84139
seq.13228.75	Q00987	MDM2	MDM2_1	-0.0475623	0.220775	0.587589	-0.0123412	0.749581	0.925458	-0.055051	0.219515	0.661827	0.0149494	0.737349	0.959831																			-0.0665585	0.285429	0.910653	-0.0366878	0.681688	0.9955	-0.109102	0.20932	0.716249				-0.0406638	0.420883	0.778494
seq.13229.20	O15151	MDM4	MDM4	0.00894801	0.824617	0.9517	0.041785	0.298713	0.688828	-0.014952	0.746151	0.934101	0.0490204	0.286943	0.776786																			0.0234873	0.718603	0.97277	-0.0041097	0.964745	0.99881	0.050111	0.577527	0.892357				-0.0355392	0.493817	0.816853
seq.13230.174	P01859	IGHG2	IGHG2	-0.0839373	0.0319011	0.193827	-0.0467156	0.231166	0.611869	-0.0802094	0.0739212	0.436593	-0.0075799	0.865185	0.97775																			-0.0851079	0.184398	0.86425	-0.14312	0.108899	0.811926	-0.0339121	0.712375	0.941965				-0.064167	0.201693	0.607857
seq.13231.90	P01861	IGHG4	IGHG4	-0.0787499	0.0374736	0.217901	-0.0371907	0.324498	0.70817	-0.079608	0.0670485	0.417621	0.00174009	0.967889	0.992507																			-0.102876	0.0881553	0.76587	-0.212884	0.00982531	0.32786	-7.58168e-05	0.999337	0.99983				-0.0483019	0.330423	0.713915
seq.13268.45	P41221	WNT5A	WNT5A	-0.0246629	0.499525	0.817536	0.0240499	0.508688	0.833401	-0.0472399	0.257044	0.694544	0.0467136	0.26062	0.755528																			0.000332707	0.995459	0.99999	-0.026823	0.753812	0.99881	0.0212467	0.799036	0.962414				-0.0680171	0.153853	0.556347
seq.13374.4	Q30KQ7	DEFB113	DEFB113	0.0321553	0.399781	0.751347	0.0543668	0.152446	0.50367	0.00780166	0.857562	0.962918	0.0506496	0.242058	0.740797																			-0.0111306	0.859155	0.985892	0.0804053	0.366013	0.967625	-0.1153	0.196875	0.704118				0.015669	0.747642	0.926108
seq.13375.48	O43761	SYNGR3	SYNGR3	-0.0277362	0.496743	0.816292	0.00987906	0.80806	0.942924	-0.0427581	0.360764	0.778249	0.0306679	0.510508	0.900635																			-0.0697131	0.293607	0.910653	-0.208881	0.0254684	0.513228	0.0820679	0.376167	0.810571				-0.0184346	0.726786	0.918293
seq.13378.80	A6NC05	C5orf63	C5orf63	-0.0467093	0.257654	0.624598	0.0130199	0.751189	0.925507	-0.070801	0.136965	0.569974	0.0481007	0.30947	0.799937																			-0.00316646	0.961594	0.998704	-0.0735173	0.437318	0.981549	0.0663882	0.476891	0.849895				-0.0987972	0.0656783	0.393592
seq.13381.49	P15291	B4GALT1	B4GALT1	-0.064429	0.0166515	0.12699	-0.0707212	0.00851575	0.077459	-0.0399431	0.189039	0.632026	-0.0518945	0.0879259	0.497012																			-0.0273601	0.536212	0.954753	-0.066278	0.279983	0.944336	0.0222409	0.726682	0.945975				-0.0418729	0.225556	0.630637
seq.13384.110	P07954	FH	FH	0.0221818	0.57328	0.858918	0.073932	0.0591742	0.292983	-0.0176956	0.693215	0.918454	0.0824281	0.0654565	0.438937																			-0.0998844	0.118953	0.814864	-0.00992332	0.913837	0.99881	-0.197686	0.0303122	0.484101				0.0365446	0.471676	0.806707
seq.13386.248	Q969K3	RNF34	RNF34	-0.0137273	0.733741	0.923243	-0.0286528	0.475867	0.813167	0.000737056	0.987357	0.996466	-0.0290173	0.531142	0.905853																			0.0987602	0.133879	0.834629	0.237742	0.011274	0.350798	-0.0395553	0.66548	0.921339				-0.0582504	0.260905	0.66133
seq.13387.55	Q9NZC4	EHF	EHF	-0.00594887	0.879854	0.973803	-0.0150037	0.701803	0.910764	0.00180003	0.968139	0.992523	-0.0158748	0.723518	0.958206																			0.0169842	0.78659	0.97966	0.159627	0.0672396	0.731513	-0.173771	0.0528976	0.5444				-0.00593672	0.908217	0.971494
seq.13388.57	P29120	PCSK1	PCSK1	-0.0388637	0.269791	0.635534	-0.111437	0.00143557	0.0189989	0.019796	0.620122	0.892572	-0.120968	0.00245658	0.063935																			-0.0257806	0.653888	0.965114	-0.11133	0.171133	0.896246	0.0665758	0.413081	0.823955				0.044031	0.332484	0.715121
seq.13392.13	P05026	ATP1B1	ATP1B1	0.00622179	0.812285	0.947237	-0.0104105	0.689905	0.90848	0.0149047	0.620008	0.892572	-0.017674	0.554976	0.91757																			0.0305173	0.471436	0.938011	-0.0669036	0.27198	0.942639	0.137807	0.0187621	0.443762				0.00354111	0.917117	0.975203
seq.13393.46	Q9BUN8	DERL1	DERL1	-0.0305826	0.454095	0.786634	-0.0925714	0.022712	0.157277	0.0191699	0.680874	0.913705	-0.101869	0.0286007	0.297935																			0.011959	0.856383	0.985892	0.0273342	0.766382	0.99881	-0.0136158	0.885932	0.975838				0.0191801	0.717406	0.91609
seq.13399.33	Q8IUW5	RELL1	RELL1	0.00881885	0.814175	0.947356	0.0308301	0.409381	0.769806	-0.00806007	0.850962	0.961068	0.0347193	0.416688	0.857514																			0.0299566	0.625827	0.961959	0.0064269	0.942961	0.99881	0.0456461	0.581766	0.893049				-0.0280882	0.559187	0.843703
seq.13403.5	P41161	ETV5	ETV5	0.0442555	0.243616	0.608693	0.0599643	0.112563	0.430394	0.0189681	0.664567	0.909415	0.0505488	0.246254	0.744075																			-0.0152689	0.802008	0.980073	0.0296406	0.739036	0.99881	-0.0558547	0.499552	0.86312				0.0358846	0.470599	0.806707
seq.13405.61	P20155	SPINK2	SPINK2	-0.0204586	0.584658	0.864042	-0.0864016	0.0200984	0.144169	0.0281434	0.50893	0.844918	-0.0999555	0.0186698	0.234243																			0.010893	0.863243	0.987204	-0.0656754	0.46978	0.981915	0.0752772	0.382095	0.813719				0.0344962	0.466048	0.803684
seq.13406.161	Q08708	CD300C	CD300C_1	-0.051008	0.211079	0.575229	-0.0488769	0.230939	0.611524	-0.0354221	0.452229	0.825417	-0.0311344	0.508894	0.900182																			0.0798962	0.225823	0.884221	0.029701	0.747487	0.99881	0.141991	0.125008	0.642097				-0.0978705	0.0636349	0.390112
seq.13408.23	Q8TEU8	WFIKKN2	WFIKKN2_1	0.0140765	0.705904	0.910973	0.0155676	0.675413	0.901194	0.00842974	0.844176	0.960363	0.011431	0.789147	0.971774																			0.00467945	0.93855	0.998339	-0.0313552	0.717649	0.99668	0.040978	0.630014	0.911047				0.00760421	0.875199	0.95893
seq.13411.21	Q9H4P4	RNF41	RNF41	0.0205378	0.591297	0.866222	-0.0324987	0.393588	0.76035	0.0471542	0.27975	0.715758	-0.0551006	0.204902	0.706366																			0.0247015	0.691646	0.970577	0.0609904	0.500612	0.981915	-0.0174054	0.838465	0.966403				0.0527355	0.286508	0.680405
seq.13412.5	Q9BQY6	WFDC6	WFDC6	-0.0259491	0.522194	0.830197	-0.0327329	0.417273	0.774272	-0.0128765	0.782337	0.942252	-0.0264217	0.569011	0.921098																			-0.017293	0.792937	0.97966	-0.0468878	0.61523	0.99059	0.0429218	0.642853	0.915737				-0.00479989	0.926345	0.978035
seq.13416.8	Q14C87	TMEM132D	TMEM132D	-0.00897452	0.75173	0.926217	-0.0624794	0.0270616	0.175424	0.0275003	0.393759	0.794195	-0.0756868	0.0189497	0.236905																			0.0634971	0.187601	0.866107	0.0360973	0.595453	0.9896	0.0968563	0.154499	0.667273				0.000631849	0.985747	0.995682
seq.13421.17	Q9NRX6	TMEM167B	TMEM167B	-0.063531	0.113279	0.418142	-0.042987	0.282381	0.672341	-0.0557478	0.225243	0.667623	-0.0158954	0.72838	0.958675																			-0.0285287	0.661266	0.96744	0.00480036	0.958519	0.99881	-0.0719033	0.437811	0.832691				-0.0640688	0.217331	0.625116
seq.13422.66	Q16206	ENOX2	ENOX2	0.0739466	0.0495667	0.259766	0.0153575	0.68323	0.904474	0.0884451	0.0422235	0.329551	-0.0288702	0.505724	0.900182																			0.0846174	0.173931	0.85585	0.081259	0.349096	0.959768	0.0986253	0.278768	0.757352				0.0724144	0.131715	0.523978
seq.13427.66	Q9NR34	MAN1C1	MAN1C1	-0.0237728	0.342162	0.703104	-0.0288144	0.248884	0.634537	-0.0128884	0.651492	0.905372	-0.0226322	0.427153	0.862397																			-0.0195575	0.628307	0.961959	0.0124299	0.830665	0.99881	-0.0454203	0.425744	0.828141				-0.00810376	0.803482	0.942932
seq.13429.3	Q9H1F0	WFDC10A	WFDC10A	-0.0217355	0.589323	0.866026	0.0458898	0.252458	0.639442	-0.057762	0.209571	0.651801	0.0738581	0.107475	0.539534																			-0.00503069	0.939039	0.998339	-0.0149207	0.872626	0.99881	0.0269545	0.773064	0.956729				-0.0771903	0.137214	0.533162
seq.13430.50	Q13336	SLC14A1	SLC14A1	-0.0110561	0.787692	0.935931	-0.00618034	0.879752	0.962968	-0.0105626	0.823054	0.955809	-0.000995438	0.983103	0.997706																			0.0723701	0.270854	0.903406	0.246547	0.00889575	0.309846	-0.102103	0.249784	0.744229				-0.0540982	0.309303	0.699202
seq.13431.74	Q6UWV7	SHISAL2A	SHISAL2A	-0.0144821	0.706471	0.911034	-0.0483746	0.206512	0.576703	0.0119767	0.785455	0.942252	-0.0541817	0.216782	0.719285																			-0.0812946	0.177971	0.857957	-0.157925	0.0629358	0.713773	-0.00867169	0.919999	0.983762				0.0681758	0.179201	0.586804
seq.13432.9	Q5T4F4	ZFYVE27	ZFYVE27_1	-0.062752	0.113904	0.419485	-0.014644	0.711703	0.913649	-0.0729706	0.10886	0.518103	0.0208773	0.645206	0.939325																			-0.188848	0.00308511	0.146931	-0.301069	0.00107345	0.0695855	-0.0921555	0.300977	0.768162				0.00722327	0.888344	0.96498
seq.13434.172	Q9NVD7	PARVA	PARVA	0.0188294	0.529719	0.832662	0.0336498	0.259213	0.646664	0.00317764	0.926115	0.98226	0.0321142	0.346784	0.823079																			0.023597	0.631156	0.96224	0.00132462	0.985961	0.99881	0.0395715	0.574015	0.890006				-0.00796123	0.835859	0.950284
seq.13435.31	Q6UXL0	IL20RB	IL20RB	-0.0025478	0.939599	0.990981	-0.0317057	0.341819	0.724103	0.0160182	0.674169	0.911773	-0.0391806	0.300252	0.793128																			-0.0553903	0.326876	0.925645	-0.175486	0.0333766	0.56306	0.0630334	0.41278	0.823955				0.0581887	0.169692	0.576166
seq.13436.54	P56270	MAZ	MAZ	-0.0496338	0.217543	0.58264	-0.056549	0.158407	0.510357	-0.0288179	0.531692	0.853235	-0.0425597	0.353952	0.824846																			-0.0471305	0.469275	0.938011	-0.0682161	0.468105	0.981915	-0.0273021	0.772147	0.956729				-0.0131908	0.800918	0.942485
seq.13438.115	Q9H2X0	CHRD	CHRD	-0.0144732	0.585937	0.864884	-0.0676637	0.0104184	0.090608	0.0240167	0.426809	0.813297	-0.0792512	0.00868512	0.145465																			0.0259016	0.559519	0.956404	0.0258407	0.675756	0.9955	0.0214805	0.739593	0.946978				0.019083	0.569712	0.849204
seq.13439.6	P0C7M6	IQCF3	IQCF3	-0.0687048	0.0977469	0.388359	0.00726467	0.86056	0.956467	-0.0957606	0.0449569	0.34204	0.0544379	0.251699	0.747063																			-0.0793494	0.240442	0.887647	-0.166688	0.0857028	0.771215	0.0158099	0.857424	0.970076				-0.0835434	0.117787	0.499828
seq.13441.30	Q155Q3	DIXDC1	DIXDC1	-0.00434933	0.914609	0.982413	-0.0146889	0.716383	0.914614	0.00368586	0.936754	0.98481	-0.0164753	0.722001	0.958206																			-0.00224223	0.972437	0.999512	-0.0202519	0.825474	0.99881	0.0189138	0.837181	0.966403				0.00713645	0.892217	0.966979
seq.13447.42	Q5BIV9	SPRN	SPRN	0.0315479	0.43266	0.771915	0.0577036	0.149554	0.499773	0.00460034	0.920194	0.981442	0.0554851	0.225541	0.725591																			-0.0345213	0.597805	0.960643	0.0209487	0.813469	0.99881	-0.112465	0.228579	0.734499				0.0253211	0.625953	0.876459
seq.13449.25	Q15427	SF3B4	SF3B4	-0.0405907	0.319423	0.682	0.0346044	0.394068	0.760816	-0.0769279	0.101515	0.506576	0.0727231	0.12002	0.56933																			-0.169927	0.00939635	0.29149	-0.346995	0.000150712	0.0133561	0.0450205	0.629323	0.910684				-0.00591135	0.911188	0.972641
seq.13450.49	P40818	USP8	USP8	0.0492101	0.150317	0.480753	-0.0318237	0.351031	0.72965	0.0850021	0.0299201	0.281547	-0.0731576	0.0607592	0.424145																			0.0514738	0.369706	0.926365	0.194119	0.0143683	0.382482	-0.0982177	0.238278	0.741393				0.0893976	0.0378837	0.312028
seq.13451.2	Q9H6D8	FNDC4	FNDC4	-0.0443355	0.213235	0.578178	-0.0395543	0.264782	0.653414	-0.0326259	0.42785	0.813297	-0.0232976	0.569552	0.921098																			-0.0268777	0.637969	0.963422	-0.0892904	0.302006	0.946799	0.0633778	0.388814	0.815697				-0.0275217	0.551635	0.843231
seq.13452.113	P0DJ93	SMIM13	SMIM13	0.00394198	0.922768	0.9842	-0.00296955	0.941578	0.983833	0.00715367	0.878473	0.968533	-0.00648687	0.889343	0.98121																			-0.0193211	0.768264	0.977834	-0.058547	0.534822	0.982373	0.0276696	0.764002	0.955178				0.02071	0.695112	0.906028
seq.13453.2	O75394	MRPL33	MRPL33	0.0974307	0.0163887	0.125396	0.0548479	0.176027	0.535578	0.0926708	0.0463906	0.347359	0.00971354	0.833858	0.976327																			0.0708765	0.277669	0.909969	0.134019	0.149375	0.871352	-0.0460765	0.614955	0.904291				0.0907262	0.0861911	0.438487
seq.13457.33	Q9UKW6	ELF5	ELF5	0.0255228	0.526696	0.830779	0.0189529	0.637126	0.889467	0.0213088	0.643928	0.901628	0.00867864	0.85015	0.976327																			-0.070366	0.284242	0.910653	-0.0749769	0.408962	0.980499	-0.0744837	0.424404	0.828141				0.0748673	0.150612	0.550332
seq.13459.30	Q9NXH8	TOR4A	TOR4A	0.0337525	0.379291	0.735776	0.0498072	0.192691	0.560928	0.0125112	0.775357	0.941194	0.0437814	0.316383	0.805395																			0.0902882	0.141378	0.84764	0.103444	0.241317	0.930796	0.0975839	0.253889	0.747373				-0.0354989	0.479118	0.809437
seq.13460.4	O15335	CHAD	CHAD	-0.0279638	0.433007	0.771915	-0.0266542	0.451865	0.799531	-0.0195527	0.631724	0.897799	-0.0172418	0.670484	0.943956																			-0.0420324	0.493628	0.946042	-0.141842	0.113852	0.820283	0.0717952	0.377632	0.811145				-0.000535946	0.990164	0.99743
seq.13463.1	Q92626	PXDN	PXDN	-0.00360902	0.921696	0.9842	-0.0796096	0.0292848	0.184373	0.0467003	0.265695	0.70283	-0.102404	0.0145336	0.200338																			0.0138921	0.817871	0.983989	-0.0140907	0.869952	0.99881	0.0388606	0.655348	0.917823				0.0575776	0.220957	0.627555
seq.13464.8	Q8N912	NRAC	NRAC	0.0297506	0.46076	0.790918	-0.00194273	0.961387	0.988681	0.0400215	0.385226	0.787086	-0.0211608	0.644312	0.939325																			0.0762483	0.239022	0.887647	-0.0579859	0.529815	0.982013	0.227893	0.0120102	0.406523				0.0139186	0.788676	0.938564
seq.13465.5	P53805	RCAN1	RCAN1	-0.0437519	0.284584	0.65166	-0.00657536	0.871783	0.959733	-0.0535271	0.255191	0.692578	0.0197307	0.673531	0.945204																			0.0184219	0.778445	0.978459	0.00485675	0.958498	0.99881	0.023603	0.80021	0.962466				-0.0822579	0.119294	0.503421
seq.13468.5	Q96JN8	NEURL4	NEURL4	-0.086031	0.0122055	0.101485	-0.0718701	0.0358161	0.210183	-0.0667194	0.0896578	0.476609	-0.0393192	0.315219	0.803953																			0.0703036	0.209607	0.87486	0.101019	0.22519	0.92256	0.0544056	0.473663	0.848395				-0.124563	0.00464478	0.0817722
seq.13470.43	Q03431	PTH1R	PTH1R	0.0450096	0.25101	0.617836	-0.00116355	0.976225	0.993291	0.0594059	0.184791	0.628543	-0.0296913	0.50517	0.900182																			0.0351761	0.578657	0.95817	0.0548049	0.547302	0.982634	0.00869905	0.92071	0.983762				0.0630097	0.21693	0.624477
seq.13472.35	Q9H0R4	HDHD2	HDHD2	0.0641491	0.0717878	0.327027	0.0613193	0.0846086	0.364296	0.044716	0.274586	0.710939	0.0393069	0.335759	0.819613																			0.0671483	0.24953	0.8918	0.0780135	0.34679	0.958871	0.0528994	0.52123	0.871412				0.021315	0.641308	0.883297
seq.13473.55	P23677	ITPKA	ITPKA	0.0367411	0.338162	0.699149	-0.0146143	0.702091	0.910895	0.057152	0.19216	0.632492	-0.0420913	0.334559	0.81913																			0.0688608	0.258663	0.899717	0.174818	0.0437888	0.617682	-0.0465492	0.589288	0.894462				0.0375142	0.454595	0.796451
seq.13476.16	O60870	KIN	KIN	0.0424034	0.136636	0.46028	-0.00561711	0.843116	0.953002	0.0589506	0.0702956	0.428615	-0.0340233	0.293522	0.785028																			0.0532221	0.245092	0.890909	0.0677481	0.307825	0.946799	0.0357041	0.590734	0.894462				0.0473415	0.198259	0.604816
seq.13477.65	Q15722	LTB4R	LTB4R	0.0380371	0.301859	0.667149	0.0361629	0.324229	0.708108	0.0267903	0.523298	0.850153	0.0233948	0.575606	0.923457																			0.098745	0.101345	0.803812	0.0961601	0.244846	0.930796	0.0974614	0.264507	0.74808				-0.0167132	0.724206	0.917996
seq.13479.8	A8MVW0	FAM171A2	FAM171A2	-0.0254584	0.526738	0.830779	-0.00210974	0.958036	0.988568	-0.0327454	0.482618	0.838913	0.0143783	0.757062	0.965678																			-0.0365511	0.579362	0.95817	0.0513286	0.587344	0.9896	-0.133383	0.145488	0.660757				-0.0235669	0.649728	0.88808
seq.13481.24	Q15560	TCEA2	TCEA2_1	0.045787	0.26068	0.626384	0.00145735	0.971332	0.992156	0.0589682	0.205637	0.648205	-0.0270399	0.559764	0.918045																			0.0379581	0.566707	0.957181	0.0744688	0.427981	0.981289	0.0180458	0.844071	0.967358				0.0596225	0.257121	0.658985
seq.13484.69	P02452	COL1A1	COL1A1_2	-0.0835484	0.0404159	0.229111	-0.0663195	0.102697	0.407597	-0.0670294	0.150289	0.590776	-0.0339228	0.464647	0.883565																			0.00367477	0.955211	0.998518	0.0104904	0.911512	0.99881	-0.0231153	0.802988	0.962731				-0.0944005	0.0734776	0.4116
seq.13485.20	Q96K49	TMEM87B	TMEM87B	-0.0501289	0.183865	0.537221	0.0425648	0.257744	0.645078	-0.0933217	0.0306799	0.285625	0.0880546	0.0407512	0.352657																			-0.112481	0.0565963	0.721732	-0.116495	0.169429	0.896246	-0.113183	0.205955	0.714162				-0.0646299	0.193524	0.602716
seq.13486.9	Q13563	PKD2	PKD2_1	-0.0523663	0.111643	0.415088	0.0201055	0.540461	0.849903	-0.0811476	0.0309392	0.287322	0.0592704	0.113575	0.553719																			-0.0580921	0.282809	0.910653	-0.0966608	0.211601	0.917986	-0.028625	0.717389	0.943535				-0.0775818	0.0645742	0.391616
seq.13487.24	Q9H1C4	UNC93B1	UNC93B1	0.0374494	0.227958	0.594807	-0.0122692	0.691821	0.90848	0.0571338	0.108696	0.5179	-0.0400931	0.258122	0.753909																			0.0167909	0.746371	0.974727	0.0565785	0.455521	0.981915	-0.0243399	0.73756	0.946392				0.0693882	0.0788565	0.422662
seq.13488.3	P53367	ARFIP1	ARFIP1	0.0383714	0.179011	0.529246	0.0167629	0.556239	0.857026	0.0395209	0.226545	0.669428	-0.00236157	0.942189	0.988654																			0.0959992	0.0337398	0.599523	0.08213	0.213412	0.918313	0.122189	0.0552115	0.546641				4.3531e-05	0.999072	0.999786
seq.13490.1	Q9NZW5	MPP6	MPP6	0.0041305	0.900194	0.981049	0.0566219	0.084303	0.363427	-0.0308359	0.412604	0.805877	0.0715963	0.0567272	0.410701																			0.0823351	0.102948	0.803812	0.0804809	0.240666	0.930796	0.0888957	0.229561	0.734499				-0.0849204	0.05057	0.356444
seq.13491.40	O43924	PDE6D	PDE6D	0.0672358	0.0219857	0.152549	0.10383	0.000368208	0.00583218	0.0218945	0.510762	0.846154	0.0932675	0.00505341	0.102759																			0.0162532	0.728957	0.974727	-0.0963282	0.133481	0.850885	0.145979	0.0311797	0.484101				0.0253041	0.50401	0.822597
seq.13492.44	P38646	HSPA9	HSPA9	0.0504168	0.154508	0.488355	0.00251006	0.94336	0.984642	0.0644991	0.111904	0.522291	-0.0288148	0.475828	0.889986																			-0.0750824	0.205709	0.873523	-0.0128397	0.870928	0.99881	-0.174771	0.0507084	0.540849				0.133521	0.00284059	0.0578111
seq.13493.5	Q9ULK0	GRID1	GRID1	0.0234178	0.561492	0.851051	-0.0173107	0.666503	0.898035	0.0426996	0.358988	0.776901	-0.0385132	0.406072	0.852287																			0.0258941	0.689847	0.970577	-0.00653105	0.944458	0.99881	0.0454948	0.620841	0.906828				0.0461795	0.380427	0.748235
seq.13494.6	Q8N5B7	CERS5	CERS5	0.0277463	0.486321	0.812624	0.0710502	0.0733149	0.335096	-0.00912802	0.841185	0.960081	0.0754789	0.0967554	0.516542																			0.02091	0.747702	0.974727	-0.0320606	0.728872	0.99826	0.0774443	0.396851	0.815697				-0.0208231	0.684068	0.901745
seq.13495.48	Q8TDS4	HCAR2	HCAR2	-0.0047728	0.904367	0.98124	-0.0252622	0.522897	0.839248	0.00993927	0.827094	0.957263	-0.0300803	0.506752	0.900182																			-0.0391396	0.530589	0.954047	0.0508967	0.571805	0.9896	-0.118597	0.172063	0.68427				0.03597	0.486553	0.812004
seq.13496.19	Q01581	HMGCS1	HMGCS1	0.0401997	0.225271	0.592819	0.0785545	0.0172262	0.130272	0.00285347	0.939697	0.984937	0.0771833	0.0403877	0.350377																			-0.0618141	0.251205	0.8918	-0.0475271	0.542446	0.982373	-0.0882024	0.246783	0.744229				0.0426243	0.315728	0.704109
seq.13497.34	O75822	EIF3J	EIF3J	-0.0127183	0.756219	0.928351	0.0216299	0.595919	0.871551	-0.0303329	0.517211	0.847844	0.0362457	0.437072	0.865613																			0.0690588	0.291601	0.910653	0.0275079	0.77044	0.99881	0.10698	0.244089	0.744229				-0.0751962	0.153404	0.555605
seq.13498.1	Q9UGB7	MIOX	MIOX	-0.0164423	0.681464	0.903923	-0.0588117	0.140378	0.483415	0.0169309	0.713202	0.925928	-0.0671673	0.143775	0.611085																			-0.0522632	0.422675	0.932717	-0.0753753	0.425443	0.981289	-0.0669423	0.446331	0.837809				0.0527905	0.306173	0.696399
seq.13499.30	P00451	F8	F8	-0.0402723	0.310241	0.673279	0.011307	0.774945	0.931803	-0.0608115	0.183353	0.627131	0.0413066	0.364042	0.829102																			-0.0900194	0.155868	0.850339	-0.120545	0.177702	0.898266	-0.0460478	0.613591	0.903954				-0.0299375	0.5631	0.845247
seq.13501.10	Q8TBE7	SLC35G2	SLC35G2	-0.0399718	0.334723	0.69599	0.0401825	0.328689	0.712211	-0.0792794	0.0959	0.492675	0.0790431	0.0945049	0.512493																			-0.0422507	0.529447	0.954047	-0.0114541	0.904989	0.99881	-0.0690538	0.468338	0.84506				-0.0863279	0.107286	0.484755
seq.13502.2	Q86WA9	SLC26A11	SLC26A11	-0.0160376	0.686014	0.90403	0.0101209	0.798251	0.940762	-0.0269484	0.550358	0.861225	0.0229069	0.610986	0.931255																			-0.0283758	0.657242	0.966613	-0.0840924	0.353335	0.960778	0.0317121	0.730096	0.945975				-0.0170011	0.740285	0.922804
seq.13503.19	O75915	ARL6IP5	ARL6IP5	0.0234201	0.437514	0.77367	-0.0235186	0.43416	0.787689	0.0457004	0.1855	0.629209	-0.0456738	0.184393	0.676322																			0.00504191	0.915351	0.998339	0.0512246	0.458168	0.981915	-0.0328155	0.637189	0.913427				0.0614888	0.121509	0.507201
seq.13504.147	O43390	HNRNPR	HNRNPR_1	-0.0175994	0.663082	0.896357	-0.0483224	0.23009	0.611141	0.00739793	0.872376	0.967121	-0.0518681	0.258973	0.75419																			-0.0203463	0.758091	0.977399	0.0204831	0.82648	0.99881	-0.0645539	0.494016	0.859736				0.0249936	0.630621	0.877901
seq.13506.10	Q9NX74	DUS2	DUS2	0.0152249	0.711951	0.914226	0.019191	0.640488	0.890931	0.00757144	0.873164	0.967121	0.0154706	0.743452	0.962624																			0.0755988	0.254358	0.894854	-0.0286614	0.763422	0.99881	0.191616	0.0411474	0.520814				-0.0317066	0.548746	0.841495
seq.13509.5	Q8TAC9	SCAMP5	SCAMP5	0.041296	0.286652	0.651787	-0.0079973	0.836066	0.952468	0.0588329	0.183754	0.627285	-0.0362629	0.41085	0.854624																			0.0645223	0.308059	0.922087	-0.0467423	0.598483	0.9896	0.198502	0.0280433	0.484101				0.0412403	0.406116	0.768527
seq.13510.7	Q93084	ATP2A3	ATP2A3	0.0218341	0.581772	0.86292	-0.00975056	0.805393	0.942455	0.0352029	0.440038	0.818458	-0.0270736	0.551901	0.916898																			0.0775957	0.213733	0.87486	0.0714311	0.399387	0.980266	0.0965364	0.307272	0.770947				0.00437563	0.933204	0.980559
seq.13511.29	Q01826	SATB1	SATB1	0.00543124	0.890868	0.976921	0.0671154	0.0886714	0.373521	-0.0362075	0.424283	0.811143	0.0847932	0.0608855	0.424561																			-0.0418221	0.516085	0.949888	-0.0416179	0.647604	0.994995	-0.0404333	0.661439	0.920648				-0.0205035	0.6863	0.902527
seq.13512.28	O43390	HNRNPR	HNRNPR_2	-0.00769719	0.830123	0.952867	-0.0134036	0.707611	0.912873	-0.00150219	0.970846	0.993267	-0.0126751	0.756897	0.965678																			-0.0214326	0.709185	0.972619	-0.0669038	0.43308	0.981289	0.0249087	0.753297	0.95098				0.0136584	0.770611	0.932109
seq.13513.174	Q9Y6X2	PIAS3	PIAS3	0.064267	0.114244	0.419913	0.0928121	0.0217454	0.152392	0.0245385	0.597874	0.885116	0.0808762	0.0809771	0.484962																			0.00245973	0.970189	0.999512	-0.0142786	0.880467	0.99881	0.0140141	0.880629	0.97367				0.0326048	0.53697	0.838761
seq.13515.8	Q96P16	RPRD1A	RPRD1A	0.0359902	0.364862	0.722378	0.0160145	0.685832	0.906288	0.0368342	0.417317	0.807751	-0.00173891	0.96934	0.992507																			0.00192968	0.975838	0.999512	-0.0769022	0.390437	0.974691	0.0805464	0.378119	0.811531				0.0520416	0.315218	0.704003
seq.13516.46	Q5J8M3	EMC4	EMC4	-0.0195903	0.547006	0.841852	-0.0651837	0.0439675	0.241236	0.016051	0.665655	0.909637	-0.0729659	0.0489869	0.381726																			-0.0847186	0.109358	0.807518	-0.10087	0.170387	0.896246	-0.063575	0.40771	0.822247				0.0694296	0.0975194	0.467798
seq.13517.3	Q3KNS1	PTCHD3	PTCHD3	-0.0169506	0.675753	0.902464	0.0222598	0.581053	0.86844	-0.035981	0.436261	0.816211	0.0394549	0.391114	0.844513																			-0.173422	0.00766774	0.26296	-0.189167	0.040098	0.602416	-0.156383	0.0856555	0.596936				0.0509723	0.333017	0.715632
seq.13518.5	O43150	ASAP2	ASAP2	-0.081688	0.00694993	0.0662894	-0.0832857	0.00579943	0.0582522	-0.0540981	0.115423	0.528636	-0.05741	0.0940568	0.510855																			-0.0989746	0.0437288	0.666551	-0.124465	0.0835757	0.769612	-0.0857035	0.219794	0.727555				-0.0144921	0.71056	0.916014
seq.13519.112	Q86VW2	ARHGEF25	ARHGEF25	0.0300793	0.427862	0.770815	-0.00977361	0.795602	0.939713	0.0452941	0.295552	0.730119	-0.0314415	0.46511	0.883645																			0.112812	0.0731428	0.756929	0.205783	0.0234782	0.491666	0.00743872	0.931343	0.987155				0.00166342	0.972538	0.992841
seq.13524.25	Q96MM7	HS6ST2	HS6ST2	0.0317555	0.417377	0.762541	0.0407749	0.296138	0.687638	0.0154764	0.730175	0.929671	0.0332431	0.457479	0.87829																			-0.0174467	0.778236	0.978459	0.0746749	0.386454	0.972038	-0.134606	0.131874	0.646759				0.0321902	0.532312	0.837633
seq.13525.17	Q8TDN1	KCNG4	KCNG4	-0.0456321	0.252185	0.617952	0.0131775	0.739991	0.922432	-0.0693461	0.131202	0.558426	0.0475085	0.298879	0.790618																			-0.0589015	0.361033	0.926365	-0.110204	0.218084	0.92256	0.0161333	0.862533	0.970455				-0.0606741	0.237206	0.643425
seq.13526.5	P05455	SSB	SSB_1	0.0517461	0.137039	0.46028	-0.0250992	0.469776	0.808481	0.0838682	0.0351786	0.302562	-0.0658005	0.0972007	0.517292																			0.0381016	0.487126	0.940901	0.173079	0.0261129	0.513228	-0.105518	0.173331	0.684814				0.0943676	0.0386219	0.315043
seq.13529.39	Q9ULW6	NAP1L2	NAP1L2	-0.0254866	0.512008	0.823999	0.0163454	0.672735	0.900832	-0.0436586	0.325859	0.753912	0.0373788	0.398067	0.84778																			-0.0547403	0.387788	0.927756	-0.023153	0.797975	0.99881	-0.0982203	0.281932	0.758949				-0.0299419	0.55078	0.843212
seq.13530.5	Q9UKP6	UTS2R	UTS2R	0.00800678	0.830542	0.952867	0.0497272	0.181833	0.545023	-0.0216254	0.614041	0.889199	0.0602774	0.158521	0.636357																			-0.122328	0.0418825	0.656606	-0.135603	0.127005	0.843382	-0.0892466	0.268296	0.750737				0.0334441	0.489311	0.813625
seq.13532.25	Q8N9A8	CNEP1R1	CNEP1R1	0.0255286	0.515397	0.826292	0.0329253	0.400053	0.762529	0.012475	0.780934	0.942247	0.0269098	0.547429	0.914253																			-0.0128227	0.841093	0.985892	0.0876259	0.339409	0.956218	-0.15301	0.0759624	0.585697				0.0222404	0.660831	0.892109
seq.13534.20	P54296	MYOM2	MYOM2	0.01573	0.679108	0.903609	-0.00764621	0.839833	0.952773	0.0255346	0.557884	0.864327	-0.0200226	0.644167	0.939325																			0.0252258	0.689573	0.970577	0.103448	0.259684	0.938348	-0.0801261	0.360896	0.799256				0.0204947	0.674406	0.89968
seq.13535.2	Q9Y5P4	CERT1	CERT1_1	0.0686471	0.0239691	0.160998	-0.0380215	0.209368	0.579132	0.114113	0.00100164	0.0249886	-0.0931356	0.00686002	0.127056																			0.0779816	0.0860655	0.76587	0.187705	0.00448003	0.201281	-0.0366294	0.566871	0.888043				0.11599	0.00476751	0.0834433
seq.13536.56	Q9UNA4	POLI	POLI	-0.0200734	0.62124	0.88041	0.0102968	0.799188	0.940955	-0.0329626	0.479092	0.838132	0.0263179	0.570519	0.922023																			-0.0962003	0.141851	0.84764	-0.0812795	0.376906	0.968786	-0.111509	0.229852	0.734499				0.0135452	0.795866	0.940786
seq.13539.131	Q92952	KCNN1	KCNN1	0.0863861	0.0190545	0.13954	0.0658537	0.0728212	0.33409	0.0709885	0.091238	0.479908	0.0317732	0.447142	0.87126																			0.0521463	0.377015	0.927756	0.0663602	0.435654	0.981537	0.0533167	0.501969	0.86336				0.0748069	0.11903	0.502915
seq.13540.1	Q8NDV2	GPR26	GPR26	0.03091	0.444817	0.780296	0.0199757	0.620263	0.880289	0.0277977	0.550744	0.861429	0.00626587	0.892622	0.98121																			0.0869508	0.183966	0.86425	0.0930611	0.325307	0.948749	0.0767717	0.407485	0.822247				-0.0143326	0.781128	0.936374
seq.13541.1	Q8N699	MYCT1	MYCT1	-0.0832787	0.0382243	0.22153	0.0466126	0.243969	0.628619	-0.138958	0.00245782	0.0497318	0.113824	0.0124957	0.180749																			-0.029501	0.65254	0.965114	-0.0675391	0.471481	0.981915	0.0141014	0.878819	0.973128				-0.172975	0.00078255	0.0214428
seq.13543.7	Q14914	PTGR1	PTGR1_1	-0.025371	0.450214	0.784262	-0.0183236	0.583978	0.86914	-0.0215202	0.576806	0.873506	-0.00783177	0.83837	0.976327																			-0.0196019	0.711133	0.972619	-0.0269807	0.709242	0.99668	-0.00988934	0.897655	0.977519				-0.0161093	0.715902	0.91609
seq.13544.9	Q92619	ARHGAP45	ARHGAP45	-0.0282442	0.480524	0.808495	-0.0793937	0.0461652	0.249192	0.0142566	0.755733	0.935772	-0.0863543	0.0588721	0.417592																			-0.0237787	0.707335	0.972619	0.113939	0.225397	0.92256	-0.178448	0.0445599	0.523243				0.0279601	0.592795	0.86085
seq.13545.97	Q8N9N8	EIF1AD	EIF1AD	0.0636453	0.0982516	0.388634	0.0531944	0.165271	0.52113	0.0493498	0.261624	0.700473	0.0294516	0.500865	0.899238																			0.0105349	0.870496	0.988699	-0.0307555	0.743368	0.99881	0.0358499	0.694654	0.933499				0.0663917	0.167656	0.576166
seq.13547.5	P34969	HTR7	HTR7	0.0652903	0.0826488	0.355639	0.0723384	0.0534439	0.275321	0.0390402	0.365292	0.780096	0.0532492	0.215162	0.716329																			0.0759067	0.219812	0.88171	0.138378	0.128243	0.846207	-0.00617431	0.944493	0.989956				0.00769489	0.873179	0.958539
seq.13548.53	Q5VZY2	PLPP4	PLPP4	0.0301434	0.454268	0.786634	0.015026	0.708	0.912873	0.0298614	0.517353	0.847844	0.000577885	0.989959	0.99811																			0.0652906	0.322009	0.925645	-0.0676754	0.473629	0.981915	0.209969	0.0220195	0.46068				0.00883198	0.863694	0.957366
seq.13549.15	Q9UKF5	ADAM29	ADAM29	-0.0107317	0.778387	0.933906	-0.0190211	0.616719	0.879359	-0.00189494	0.965394	0.992179	-0.0181023	0.677539	0.945287																			0.0716951	0.234766	0.884967	0.0675527	0.425074	0.981289	0.101199	0.243989	0.744229				-0.0489615	0.328199	0.712915
seq.13552.7	Q9UH65	SWAP70	SWAP70	0.0506881	0.173318	0.521786	-0.0225897	0.542451	0.850713	0.0812562	0.0569266	0.384694	-0.0621845	0.14311	0.609451																			0.0386119	0.533357	0.954401	0.169557	0.0504435	0.657645	-0.116064	0.196877	0.704118				0.0903867	0.0557703	0.37237
seq.13553.4	Q8IWE4	DCUN1D3	DCUN1D3	0.0655933	0.106832	0.404289	0.0125007	0.757959	0.926971	0.0772834	0.0954685	0.491814	-0.0243395	0.597769	0.927538																			0.0220428	0.740657	0.974727	0.0782775	0.412037	0.981161	-0.049731	0.595951	0.895553				0.095714	0.0654319	0.393592
seq.13554.78	Q9BWE0	REPIN1	REPIN1	-0.0734637	0.0703755	0.323375	-0.050022	0.216957	0.592145	-0.0644063	0.167967	0.610545	-0.0182686	0.694717	0.950472																			-0.0520444	0.432068	0.934304	0.00651405	0.944784	0.99881	-0.116831	0.211139	0.717623				-0.0600643	0.252352	0.656204
seq.13556.28	P28223	HTR2A	HTR2A	0.0339072	0.39091	0.743887	-0.00718375	0.855207	0.955466	0.0488371	0.279828	0.715758	-0.0307209	0.494698	0.896273																			0.0497142	0.430186	0.934304	0.109916	0.207644	0.91579	-0.0219907	0.811357	0.963581				0.0347189	0.501002	0.820814
seq.13557.3	Q9NQS3	NECTIN3	NECTIN3	-0.0379204	0.337334	0.698501	0.0265574	0.500068	0.830402	-0.0678358	0.136109	0.568554	0.0600785	0.185069	0.676322																			0.0339912	0.603441	0.961735	-0.0716191	0.441065	0.981915	0.186189	0.0430312	0.523109				-0.105007	0.0357745	0.303956
seq.13561.5	P50406	HTR6	HTR6	0.0111817	0.779934	0.934279	0.0247646	0.534311	0.847465	-0.00133977	0.97674	0.994309	0.0254192	0.578626	0.924152																			-0.0619752	0.34022	0.926365	-0.0561603	0.544051	0.982373	-0.0543788	0.548361	0.88032				0.032843	0.52584	0.835872
seq.13565.2	Q08999	RBL2	RBL2	0.00577789	0.880105	0.973803	-0.00928757	0.807861	0.942924	0.0134035	0.759481	0.937596	-0.0157418	0.718367	0.9571																			0.0211369	0.73013	0.974727	0.0308634	0.728273	0.99826	0.00419351	0.961686	0.99295				0.00101806	0.983704	0.995612
seq.13566.2	Q9NP77	SSU72	SSU72	0.0186373	0.616955	0.87844	-0.00428128	0.908267	0.973481	0.0271888	0.524351	0.850552	-0.0174939	0.681157	0.946374																			0.0380392	0.531283	0.954047	0.0205636	0.805454	0.99881	0.0514883	0.561403	0.88722				0.0184	0.700406	0.909347
seq.13568.30	P55036	PSMD4	PSMD4	-0.0980683	0.0146572	0.115688	-0.0520223	0.194115	0.562324	-0.0952367	0.0385626	0.316044	-0.00577724	0.89949	0.983036																			-0.109821	0.0851118	0.764923	-0.0866634	0.350658	0.960778	-0.133098	0.136774	0.651589				-0.0672077	0.20003	0.606165
seq.13570.43	Q00341	HDLBP	HDLBP	-0.00406398	0.917498	0.982773	0.0126149	0.746465	0.923748	-0.0134172	0.765305	0.939117	0.0191105	0.669017	0.943738																			0.0131328	0.832599	0.985892	-0.112254	0.220575	0.92256	0.141187	0.092195	0.61065				-0.0278034	0.586194	0.858858
seq.13572.43	O00231	PSMD11	PSMD11	0.0286745	0.500051	0.817536	-0.00314612	0.940562	0.983551	0.0390297	0.419888	0.809681	-0.0215813	0.652981	0.940831																			-0.0431006	0.53653	0.954753	0.0845157	0.402312	0.980266	-0.188172	0.0547889	0.544854				0.0800561	0.143287	0.543387
seq.13573.5	O15145	ARPC3	ARPC3	-0.00497813	0.897304	0.98088	-0.0195923	0.610143	0.87506	0.00591073	0.893353	0.974159	-0.0224398	0.60952	0.931104																			0.0300076	0.627611	0.961959	0.0029592	0.973139	0.99881	0.0503607	0.57781	0.892357				-0.010709	0.831804	0.949841
seq.13575.40	O14641	DVL2	DVL2	-0.0688113	0.0562464	0.28228	-0.0278121	0.439032	0.792385	-0.0725809	0.0794803	0.45429	0.00765195	0.852541	0.976327																			-0.0308579	0.597475	0.960643	-0.0677821	0.410451	0.980499	-0.00535374	0.950999	0.991161				-0.0840582	0.0723016	0.409865
seq.13576.15	P09211	GSTP1	GSTP1_1	0.0310696	0.391823	0.744007	0.0580808	0.107591	0.418237	0.00370698	0.928683	0.982896	0.0562948	0.172528	0.664657																			0.0633152	0.259977	0.899717	0.0950802	0.239917	0.930796	0.0245952	0.769674	0.956729				-0.0327429	0.498582	0.818999
seq.13577.25	P26368	U2AF2	U2AF2	0.0309517	0.338721	0.699678	-0.0130525	0.685805	0.906288	0.0487009	0.187932	0.631263	-0.0365547	0.321357	0.808609																			0.0326938	0.534064	0.954401	0.0240043	0.752061	0.99881	0.0359499	0.62848	0.91042				0.0472268	0.257888	0.659004
seq.13578.98	O94929	ABLIM3	ABLIM3	-0.00913546	0.822601	0.950805	0.025945	0.522259	0.838802	-0.028654	0.53936	0.855545	0.0398477	0.391172	0.844513																			-0.0264271	0.687646	0.970577	-0.0313067	0.733913	0.99881	-0.054674	0.554028	0.882971				-0.0229438	0.665151	0.89354
seq.13580.2	Q16222	UAP1	UAP1	-0.0181629	0.615322	0.878067	-0.0192572	0.592521	0.870971	-0.0114729	0.781588	0.942252	-0.0137086	0.739307	0.96081																			0.0373792	0.521787	0.950606	0.00427118	0.959267	0.99881	0.0635532	0.44477	0.836412				-0.0376996	0.422329	0.779209
seq.13583.19	O14727	APAF1	APAF1	-0.0741837	0.0471522	0.251541	-0.052795	0.156562	0.508156	-0.0634084	0.138126	0.570852	-0.0220829	0.603944	0.929093																			-0.0479587	0.41836	0.93107	-0.0295789	0.721054	0.996808	-0.0754064	0.401444	0.820257				-0.0608648	0.215151	0.623643
seq.13587.10	Q9H0H5	RACGAP1	RACGAP1	-0.0378939	0.332936	0.693923	-0.0343253	0.378423	0.75116	-0.0276846	0.536391	0.854177	-0.0209532	0.638337	0.937595																			0.0242534	0.700218	0.970983	-0.0148235	0.872416	0.99881	0.0501715	0.568943	0.888609				-0.0503702	0.322177	0.707679
seq.13588.11	O76027	ANXA9	ANXA9	-0.0913335	0.0233475	0.158359	-0.0478003	0.23409	0.61681	-0.0890734	0.0534232	0.374016	-0.00462432	0.919674	0.985234																			-0.056892	0.391599	0.927756	-0.00637256	0.946511	0.99881	-0.099004	0.293888	0.763817				-0.0925574	0.0725894	0.410781
seq.13589.10	O95704	APBB3	APBB3_2	0.00551123	0.889909	0.976921	-0.0560476	0.157868	0.509637	0.0442093	0.334221	0.761601	-0.0779034	0.0883374	0.497128																			-0.030229	0.644119	0.964673	0.0554408	0.558061	0.985865	-0.146906	0.104189	0.621537				0.0784869	0.123409	0.509727
seq.13591.31	P49642	PRIM1	PRIM1	-0.0485918	0.227044	0.594807	-0.00808472	0.840218	0.952773	-0.0585703	0.204027	0.647196	0.0203805	0.657135	0.941378																			-0.0634138	0.3302	0.925645	-0.0934516	0.303424	0.946799	-0.022919	0.804087	0.962731				-0.046391	0.372766	0.743725
seq.13595.20	Q9BU02	THTPA	THTPA	-0.0307203	0.44316	0.778902	0.0377753	0.34364	0.725115	-0.0648873	0.157745	0.599551	0.0694402	0.129049	0.585503																			-0.0493791	0.446516	0.936627	0.0260174	0.777972	0.99881	-0.12169	0.172116	0.68427				-0.0648982	0.209217	0.618811
seq.13596.3	O00194	RAB27B	RAB27B	-0.0339908	0.40919	0.757369	0.0280588	0.494105	0.82489	-0.0629648	0.182795	0.626714	0.0588343	0.211441	0.715427																			-0.0167307	0.79963	0.980073	-0.0449494	0.639257	0.993658	-0.00192499	0.983211	0.997065				-0.0747824	0.161482	0.569317
seq.13597.20	Q13636	RAB31	RAB31	-0.0597267	0.0864319	0.364085	-0.0907751	0.0088755	0.0801773	-0.0205748	0.603671	0.887031	-0.0808652	0.0411183	0.353563																			0.0251846	0.658624	0.966672	0.0358582	0.64767	0.994995	0.00510654	0.951958	0.991161				-0.0459998	0.301578	0.692826
seq.13599.15	Q7Z6M1	RABEPK	RABEPK	-0.0600318	0.112647	0.41661	-0.0288877	0.443882	0.795608	-0.0602432	0.165043	0.607253	0.000431093	0.992037	0.998438																			-0.00971347	0.871188	0.989057	-0.0790149	0.356372	0.960778	0.0437998	0.593434	0.89467				-0.0781267	0.116515	0.49753
seq.13602.6	P55769	SNU13	SNU13	-0.0978058	0.0138931	0.111637	-0.104633	0.00831794	0.0763222	-0.0616112	0.172887	0.613372	-0.0750626	0.096152	0.515732																			-0.103187	0.0968216	0.795184	-0.00739659	0.930179	0.99881	-0.232869	0.0107307	0.392698				-0.0292107	0.577574	0.854782
seq.13603.7	Q8TAC1	RFESD	RFESD	0.0759393	0.0644541	0.307146	0.061069	0.135439	0.475056	0.0604357	0.195147	0.637013	0.0325061	0.483715	0.893917																			-0.029653	0.655375	0.965114	0.0659749	0.481993	0.981915	-0.150963	0.112678	0.634648				0.0910037	0.0831231	0.432351
seq.13604.27	O76050	NEURL1	NEURL1	-0.0706997	0.0296306	0.184605	-0.00660404	0.838638	0.95267	-0.0880426	0.017763	0.206576	0.0357487	0.332815	0.81773																			-0.134615	0.00751594	0.260914	-0.137975	0.071885	0.738833	-0.145047	0.0352199	0.496977				-0.0410038	0.341813	0.724722
seq.13605.16	Q9UJ72	ANXA10	ANXA10	0.0409725	0.266879	0.632215	0.050332	0.170904	0.528138	0.0216148	0.607926	0.887241	0.0399304	0.341601	0.823079																			0.0451856	0.446421	0.936627	0.109525	0.193351	0.906244	-0.0414629	0.635667	0.913081				0.00382513	0.936578	0.981724
seq.13609.11	P78347	GTF2I	GTF2I	0.0310213	0.276497	0.643914	-0.0211814	0.45554	0.801676	0.054494	0.0954266	0.491814	-0.0477361	0.1422	0.607778																			0.106315	0.0161304	0.427832	0.0929744	0.169663	0.896246	0.12439	0.0337637	0.494613				0.013634	0.71898	0.916279
seq.13610.9	P43363	MAGEA10	MAGEA10	0.0075701	0.825338	0.9517	-0.0154647	0.651067	0.891466	0.0196352	0.616373	0.889554	-0.0249139	0.523705	0.90489																			-0.0462666	0.408293	0.927756	-0.0181777	0.814313	0.99881	-0.0697697	0.391595	0.815697				0.0563131	0.202482	0.609605
seq.13612.7	O60759	CYTIP	CYTIP	-0.023771	0.557736	0.848555	0.0345207	0.392252	0.759798	-0.0537821	0.247879	0.6852	0.0608095	0.189322	0.684262																			-2.76731e-05	0.999664	0.99999	-0.0985027	0.293323	0.946799	0.109653	0.212686	0.719679				-0.0756745	0.148061	0.546429
seq.13613.23	Q9Y6K8	AK5	AK5	-0.00158653	0.969295	0.995734	0.0324777	0.428192	0.783526	-0.0234312	0.621181	0.89293	0.0439922	0.351121	0.823852																			0.0403539	0.542175	0.955529	-0.0442579	0.637252	0.993279	0.136606	0.138147	0.652138				-0.0582084	0.274667	0.670248
seq.13618.15	Q9Y6D9	MAD1L1	MAD1L1	0.0411397	0.114145	0.419913	0.011504	0.657651	0.893502	0.0469297	0.117681	0.534702	-0.0116434	0.696439	0.950472																			0.0878912	0.0413979	0.656606	0.126716	0.03957	0.598336	0.0539654	0.36815	0.804438				0.0168182	0.60897	0.868941
seq.13620.10	O43681	GET3	GET3	-0.0676966	0.0909223	0.374116	-0.0478558	0.230741	0.611524	-0.0582744	0.208196	0.650501	-0.0187119	0.684934	0.947859																			-0.0528715	0.416574	0.930931	-0.108914	0.247219	0.930796	0.0150561	0.869767	0.972272				-0.0537285	0.296773	0.689895
seq.13622.16	Q15172	PPP2R5A	PPP2R5A	0.0494432	0.114623	0.420056	0.00489582	0.875372	0.961531	0.0618251	0.0854805	0.466809	-0.0251919	0.480838	0.893707																			-0.01216	0.813285	0.983259	0.0422532	0.582348	0.9896	-0.0918931	0.236583	0.740087				0.0984442	0.0139245	0.170977
seq.13623.4	O14686	KMT2D	KMT2D	-0.0354366	0.19352	0.548738	0.0107272	0.692847	0.90848	-0.0530168	0.0885978	0.474941	0.0362357	0.242225	0.740797																			-0.0114574	0.807926	0.982144	-0.0104979	0.885182	0.99881	0.00357374	0.952086	0.991161				-0.0668531	0.0460538	0.341188
seq.13624.17	O95544	NADK	NADK	0.0798885	0.0505901	0.263528	0.069889	0.0864298	0.367169	0.0599686	0.199841	0.640695	0.0407238	0.382435	0.840561																			-0.0220831	0.740668	0.974727	0.0498065	0.600105	0.9896	-0.0915645	0.33394	0.789418				0.0982401	0.0629288	0.38936
seq.13625.19	P05455	SSB	SSB_2	0.0664743	0.0934239	0.378327	0.0282383	0.47497	0.812815	0.0690989	0.128196	0.554226	-0.00536087	0.905639	0.984465																			0.0848704	0.187849	0.866107	0.19798	0.0332296	0.56238	-0.0145573	0.869549	0.972272				0.050329	0.324634	0.710036
seq.13628.58	Q14449	GRB14	GRB14	-0.0913263	0.00974682	0.0846619	-0.040231	0.254096	0.641517	-0.0938033	0.0202846	0.223994	0.00508809	0.899212	0.983036																			-0.109347	0.0492381	0.679913	-0.151939	0.0457499	0.627863	-0.0665358	0.428483	0.828813				-0.0692062	0.13735	0.533225
seq.13629.25	Q9Y4P1	ATG4B	ATG4B	0.024224	0.561184	0.850768	-0.00572706	0.890333	0.966541	0.0371593	0.446044	0.821562	-0.0248914	0.608325	0.930494																			0.0724068	0.286249	0.910653	0.211323	0.0260145	0.513228	-0.113085	0.240071	0.741393				0.0127307	0.812352	0.945044
seq.13631.1	Q15291	RBBP5	RBBP5	0.024783	0.305465	0.669748	0.00200869	0.933497	0.981167	0.0310503	0.261244	0.70035	-0.0129114	0.638545	0.937595																			0.0476551	0.233071	0.884967	0.066009	0.214558	0.919288	0.0311618	0.616515	0.904618				0.0141072	0.648119	0.887633
seq.13632.10	Q15942	ZYX	ZYX	0.019838	0.533055	0.833203	-0.00120494	0.96976	0.991862	0.0268782	0.461889	0.829094	-0.0143524	0.693961	0.950472																			0.0545993	0.297484	0.911062	0.0758091	0.274656	0.943477	0.0292705	0.714481	0.942426				0.00491552	0.904138	0.970205
seq.13634.209	O00625	PIR	PIR	0.0227062	0.572945	0.858743	0.0163697	0.683	0.904474	0.0192767	0.676985	0.911773	0.00694957	0.88003	0.980597																			-0.117254	0.0708265	0.75274	-0.187824	0.0339507	0.568603	-0.0586031	0.527341	0.873419				0.0991212	0.0575687	0.376945
seq.13636.20	P55209	NAP1L1	NAP1L1	-0.0397817	0.345387	0.705589	-0.00742099	0.859365	0.956068	-0.0467565	0.329317	0.757408	0.0146024	0.758914	0.965678																			-0.156933	0.0198663	0.470714	-0.0367101	0.71111	0.99668	-0.267523	0.00446669	0.236904				0.0256867	0.639033	0.882714
seq.13639.101	O60763	USO1	USO1	0.0124206	0.755014	0.927831	0.0240271	0.54491	0.851139	0.000867369	0.984834	0.995499	0.023605	0.603957	0.929093																			0.0291803	0.650763	0.965114	0.0512641	0.579766	0.9896	-0.00649975	0.942689	0.989899				-0.0128373	0.803237	0.942901
seq.13640.5	P41182	BCL6	BCL6_2	0.0145179	0.719526	0.91683	-0.0852286	0.0339493	0.203144	0.0746176	0.106635	0.515248	-0.121755	0.00831405	0.142204																			0.0174119	0.790897	0.97966	0.0138053	0.882591	0.99881	0.0135281	0.881768	0.973895				0.0951817	0.0692652	0.404813
seq.13642.90	O14879	IFIT3	IFIT3	-0.0232099	0.565128	0.853974	-0.0240806	0.548883	0.853561	-0.0150559	0.743775	0.93397	-0.0168639	0.713093	0.956011																			-0.0950963	0.15186	0.850339	0.0738651	0.439134	0.981915	-0.280289	0.00217376	0.141803				0.0311578	0.546441	0.841134
seq.13644.30	O14964	HGS	HGS	0.0455395	0.165887	0.509407	0.0774636	0.0178715	0.133393	0.0102605	0.784212	0.942252	0.0725042	0.0525583	0.395231																			-0.0330335	0.541635	0.955529	-0.072441	0.378436	0.970062	-0.00883904	0.902958	0.97917				0.0384824	0.357761	0.73519
seq.13645.14	Q92620	DHX38	DHX38	0.00222887	0.956367	0.99473	0.0549128	0.174742	0.533845	-0.0338269	0.471581	0.836138	0.0717169	0.124967	0.577006																			-0.0198134	0.766467	0.977834	-0.124667	0.191239	0.906244	0.0918768	0.324914	0.785375				-0.034447	0.511411	0.826853
seq.13650.11	Q9NZI2	KCNIP1	KCNIP1	-0.0182589	0.596057	0.868754	0.0236219	0.490918	0.822425	-0.039051	0.322037	0.749887	0.0425412	0.278608	0.767687																			0.0466782	0.417635	0.93107	0.0289405	0.734304	0.99881	0.0747875	0.344419	0.790923				-0.0830597	0.0553943	0.370761
seq.13651.54	Q96JP5	ZFP91	ZFP91	-0.0366459	0.360119	0.718698	-0.0295364	0.459105	0.802686	-0.0291244	0.523711	0.850153	-0.0156059	0.731589	0.959743																			0.0344322	0.596837	0.960643	0.00335007	0.971556	0.99881	0.0542028	0.537685	0.875134				-0.0589379	0.254074	0.656204
seq.13652.2	O75674	TOM1L1	TOM1L1	0.0157886	0.632171	0.882714	0.0147532	0.653331	0.892346	0.0112499	0.765655	0.939117	0.00932001	0.804165	0.974715																			0.0137579	0.788602	0.97966	-0.00572521	0.93728	0.99881	0.0251082	0.742879	0.94722				0.00723588	0.868514	0.958539
seq.13653.335	Q9BQ69	MACROD1	MACROD1	0.0202228	0.547545	0.841987	0.0551208	0.0997782	0.401233	-0.00839286	0.826693	0.957031	0.059156	0.122002	0.571994																			0.0652928	0.22567	0.884221	0.0922885	0.211762	0.917986	0.0170119	0.829611	0.965672				-0.0519114	0.233969	0.641104
seq.13654.1	O75116	ROCK2	ROCK2	-0.00382101	0.925768	0.985011	0.0179331	0.66082	0.894337	-0.0165852	0.724432	0.929671	0.0260158	0.579017	0.924152																			-0.0694979	0.288413	0.910653	-0.11289	0.239879	0.930796	-0.0274121	0.761493	0.954356				0.0229609	0.665457	0.893702
seq.13655.34	P19338	NCL	NCL	-0.0126651	0.724355	0.918373	-0.0310545	0.385457	0.755099	0.00292402	0.943032	0.984937	-0.0324495	0.426285	0.862397																			0.0381081	0.519873	0.949888	0.114438	0.178007	0.898552	-0.0300676	0.723228	0.945001				-0.0182585	0.69187	0.904673
seq.13657.2	Q96T60	PNKP	PNKP	-0.0858201	0.023081	0.157495	-0.0686278	0.0682064	0.32135	-0.0684867	0.113613	0.525969	-0.0352355	0.413213	0.8549																			-0.0517895	0.403585	0.927756	-0.0521955	0.549888	0.982731	-0.045039	0.611797	0.903217				-0.0666673	0.170275	0.576882
seq.13658.31	Q9NRA1	PDGFC	PDGFC_1	0.061459	0.0921937	0.377235	0.0127037	0.727077	0.918326	0.0722733	0.0835137	0.461608	-0.0222136	0.592962	0.927538																			0.090091	0.106578	0.806554	0.11181	0.180634	0.898776	0.0680834	0.393593	0.815697				0.051398	0.284385	0.679089
seq.13659.36	Q9HD20	ATP13A1	ATP13A1	-0.0655464	0.0324856	0.195893	-0.0699293	0.0218434	0.152833	-0.0409954	0.24226	0.680409	-0.0499893	0.152027	0.62426																			-0.0694866	0.165349	0.85257	-0.0839339	0.239904	0.930796	-0.0625116	0.381241	0.813702				-0.0171005	0.665073	0.89354
seq.13660.76	O15123	ANGPT2	ANGPT2_1	0.0374873	0.203451	0.563741	-0.0403806	0.169258	0.526421	0.074683	0.0263761	0.260083	-0.0764696	0.0225502	0.261761																			0.0538122	0.254864	0.895733	-0.0435702	0.526933	0.981915	0.175103	0.00993601	0.382209				0.0756562	0.0486578	0.350606
seq.13661.193	P28325	CST5	CST5_1	0.0603456	0.143316	0.470158	0.0484469	0.237609	0.620678	0.0480174	0.308367	0.740103	0.0253112	0.589168	0.926003																			0.00687879	0.918232	0.998339	-0.0205479	0.830258	0.99881	0.0459214	0.623678	0.908123				0.063182	0.236836	0.642928
seq.13663.2	P05112	IL4	IL4_1	-0.0230713	0.57194	0.857604	-0.0259274	0.523616	0.839825	-0.013772	0.767124	0.939117	-0.019369	0.675817	0.945208																			0.0465399	0.480109	0.938632	-0.0493004	0.607374	0.990446	0.166482	0.0620184	0.563796				-0.0467466	0.370397	0.742692
seq.13665.35	Q06190	PPP2R3A	PPP2R3A	0.0968658	0.010136	0.0872846	-0.00947056	0.80147	0.941602	0.133416	0.00199905	0.0422821	-0.0745211	0.0825676	0.488223																			0.149319	0.0155155	0.422663	0.22983	0.00794236	0.287369	0.0439522	0.619745	0.906758				0.0983992	0.0416008	0.323968
seq.13666.222	Q9NS85	CA10	CA10_1	0.0404652	0.203631	0.563845	0.00884479	0.780256	0.934323	0.0474475	0.193697	0.636355	-0.014227	0.695227	0.950472																			-0.0504022	0.358627	0.926365	0.0233786	0.763842	0.99881	-0.13525	0.0792914	0.587906				0.0976006	0.0126741	0.160768
seq.13668.44	Q06418	TYRO3	TYRO3_1	0.0297152	0.290118	0.654987	-0.00686186	0.806271	0.942455	0.0432307	0.178572	0.62322	-0.0277416	0.385758	0.842052																			0.0048538	0.919254	0.998339	0.0344579	0.618519	0.99059	-0.0332134	0.6205	0.906828				0.0585582	0.0955721	0.465622
seq.13669.6	P22607	FGFR3	FGFR3_1	0.00194729	0.946909	0.992619	-0.0308333	0.289765	0.68062	0.0220016	0.509798	0.845214	-0.0414116	0.213293	0.7159																			0.0272402	0.576253	0.958096	0.0627922	0.33461	0.954785	-0.014835	0.838107	0.966403				0.012814	0.729622	0.919781
seq.13670.81	Q9NZK7	PLA2G2E	PLA2G2E_1	0.0035843	0.916429	0.982413	-0.00165174	0.961279	0.988681	0.00574023	0.883272	0.970006	-0.00442581	0.909512	0.984465																			0.0148282	0.792338	0.97966	0.0092445	0.907235	0.99881	0.00277188	0.972484	0.994793				-0.002399	0.956334	0.987027
seq.13671.40	P08246	ELANE	ELANE	-0.0189614	0.643821	0.887107	0.0279414	0.494306	0.824943	-0.040932	0.377381	0.782878	0.0469716	0.309662	0.799952																			-0.0888818	0.188598	0.866107	-0.134558	0.167456	0.893392	-0.0444178	0.64077	0.914929				-0.0078591	0.881077	0.962338
seq.13672.3	P17066	HSPA6	HSPA6_1	0.0196187	0.628205	0.882559	0.00143089	0.971709	0.992156	0.0248297	0.592978	0.882746	-0.0106342	0.818155	0.976327																			0.0656236	0.321791	0.925645	0.0969162	0.307974	0.946799	0.0208488	0.825367	0.965156				-0.000518759	0.992051	0.997726
seq.13673.21	Q99832	CCT7	CCT7	-0.028841	0.498887	0.817536	-0.030448	0.472314	0.810855	-0.0182363	0.709	0.924357	-0.0216227	0.655995	0.941378																			-0.107502	0.122012	0.81985	-0.0366054	0.714867	0.99668	-0.176869	0.0714704	0.578764				0.0344718	0.53134	0.837436
seq.13676.46	P09529	INHBB	INHBB_1	0.00999068	0.69567	0.906216	-0.00090109	0.971845	0.992156	0.013481	0.642876	0.901628	-0.00732186	0.80107	0.974231																			0.00140973	0.97438	0.999512	-0.0189975	0.774844	0.99881	0.0242677	0.683184	0.928042				0.0158237	0.620076	0.874435
seq.13678.169	P00746	CFD	CFD_1	0.011984	0.710971	0.913668	0.000749686	0.98144	0.994652	0.0151732	0.681629	0.913761	-0.00656632	0.858571	0.977648																			0.025196	0.627551	0.961959	0.00458388	0.951139	0.99881	0.0394003	0.5961	0.895557				0.00556201	0.895269	0.967357
seq.13680.3	Q15742	NAB2	NAB2	-0.035687	0.37221	0.728908	-0.033089	0.406655	0.767718	-0.0256116	0.575741	0.872609	-0.0206914	0.650212	0.939936																			-0.114449	0.074847	0.756929	-0.0746266	0.397429	0.980266	-0.156215	0.0944456	0.613847				0.0300465	0.564234	0.845325
seq.13681.173	P19784	CSNK2A2	CSNK2A2_1	0.00483252	0.904744	0.98124	0.0804859	0.0449863	0.244602	-0.0446457	0.33169	0.759621	0.101968	0.0262332	0.284742																			-0.0612374	0.34317	0.926365	-0.0848735	0.363237	0.967625	-0.034449	0.703266	0.936801				-0.0232094	0.65771	0.891161
seq.13682.47	P07333	CSF1R	CSF1R_1	-0.00944459	0.769777	0.932606	-0.0325099	0.312327	0.70083	0.00818667	0.824154	0.955809	-0.0364499	0.321462	0.808609																			0.00450015	0.933857	0.998339	-0.0100842	0.895027	0.99881	0.0193874	0.802307	0.962731				0.0100193	0.806327	0.943442
seq.13686.2	Q01344	IL5RA	IL5RA_1	-0.0929715	0.0211442	0.149037	-0.0734082	0.067952	0.320752	-0.0748534	0.103407	0.508396	-0.0375246	0.412211	0.854825																			-0.0172596	0.790228	0.97966	-0.128201	0.16041	0.88664	0.0984069	0.28771	0.762688				-0.0941283	0.0722769	0.409865
seq.13687.5	P22362	CCL1	CCL1_1	0.044481	0.267924	0.632626	0.00369692	0.926436	0.97813	0.0557	0.224896	0.667623	-0.023137	0.612849	0.931656																			0.0761179	0.240689	0.887647	0.0452481	0.62505	0.99059	0.100139	0.2753	0.756258				0.0335318	0.520323	0.832347
seq.13688.2	Q8WWF8	CAPSL	CAPSL	-0.0367786	0.360787	0.718722	-0.030614	0.445553	0.795608	-0.0286191	0.53423	0.853658	-0.0167751	0.714783	0.956033																			-0.15408	0.0168807	0.434492	-0.186355	0.035417	0.582052	-0.14006	0.136694	0.651589				0.0493264	0.3461	0.728096
seq.13689.2	P11926	ODC1	ODC1	-0.0437299	0.253458	0.618867	0.0419474	0.271236	0.65915	-0.0831808	0.0564935	0.383528	0.0817418	0.0597631	0.420927																			0.00573231	0.925324	0.998339	-0.161282	0.055236	0.677587	0.177147	0.0431712	0.523109				-0.123188	0.0137511	0.169459
seq.13690.26	P21810	BGN	BGN_1	-0.0471589	0.191002	0.546254	0.014058	0.696206	0.908506	-0.0700715	0.0883694	0.47408	0.0476184	0.245447	0.743886																			-0.038096	0.514805	0.949888	-0.0581259	0.517696	0.981915	-0.0320041	0.683855	0.928046				-0.0763123	0.102205	0.475758
seq.13691.10	Q8N695	SLC5A8	SLC5A8	0.0139761	0.726159	0.919162	0.0252224	0.525489	0.841673	0.00214218	0.962629	0.991615	0.0241832	0.595282	0.927538																			-0.0245673	0.707341	0.972619	-0.0605826	0.52566	0.981915	0.0193428	0.831699	0.966398				0.0200952	0.695174	0.906028
seq.13692.154	O95388	CCN4	CCN4_1	-0.0192463	0.633654	0.882714	-0.00744502	0.853291	0.955364	-0.0204365	0.658428	0.907603	0.00244426	0.957697	0.990761																			-0.00730191	0.910343	0.998339	-0.077989	0.405462	0.980266	0.0559706	0.538506	0.875338				-0.0220908	0.674194	0.89968
seq.13693.5	Q49AH0	CDNF	CDNF_1	0.0811899	0.0349653	0.2071	0.0378595	0.324221	0.708108	0.0823116	0.0624146	0.400899	-0.00228201	0.958578	0.990761																			-0.0504804	0.429649	0.934304	-0.0168615	0.851995	0.99881	-0.0843683	0.355932	0.796992				0.142153	0.00345764	0.0670553
seq.13694.24	Q9HC73	CRLF2	CRLF2_1	-0.0670186	0.0990736	0.390548	-0.043304	0.28508	0.674499	-0.0601438	0.196758	0.639509	-0.0140115	0.762625	0.965678																			-0.0206077	0.754267	0.977399	-0.0515717	0.580001	0.9896	-0.00176777	0.984727	0.997296				-0.0725296	0.167575	0.576166
seq.13697.51	P21695	GPD1	GPD1_2	-0.0442407	0.274867	0.641661	-0.037353	0.35499	0.73269	-0.0341335	0.458937	0.82857	-0.0211599	0.64498	0.939325																			0.0242168	0.713335	0.972619	0.0666363	0.467306	0.981915	-0.0323578	0.739192	0.946978				-0.0611859	0.236662	0.642928
seq.13699.6	P07288	KLK3	KLK3_1	-0.044965	0.235917	0.599838	-0.0186079	0.623069	0.881475	-0.0467791	0.279632	0.715758	0.00377237	0.930311	0.98627																			-0.123486	0.0370413	0.62338	-0.193497	0.0180368	0.435434	-0.0566046	0.518076	0.870422				0.00596537	0.904701	0.970253
seq.13700.10	P07355	ANXA2	ANXA2_1	-0.0364544	0.373847	0.729867	-0.0413059	0.311508	0.700769	-0.0213193	0.649627	0.904334	-0.0309788	0.507414	0.900182																			-0.109926	0.10005	0.803598	-0.0948726	0.313762	0.946799	-0.134316	0.170691	0.68427				0.0311337	0.552916	0.843703
seq.13701.2	O43927	CXCL13	CXCL13_1	0.0101569	0.799125	0.942166	-0.021068	0.596269	0.871551	0.0262328	0.563796	0.86674	-0.0335496	0.458845	0.879138																			-0.0111789	0.864705	0.987204	0.0612133	0.505274	0.981915	-0.0939128	0.320871	0.782178				0.0425295	0.404724	0.767463
seq.13704.5	P54868	HMGCS2	HMGCS2	-0.0619914	0.127948	0.446987	-0.0758775	0.0612909	0.300278	-0.0324062	0.487571	0.840477	-0.0600298	0.196958	0.693963																			-0.0437998	0.509102	0.949888	-0.028479	0.763137	0.99881	-0.0549744	0.566313	0.888043				-0.0214237	0.681746	0.9016
seq.13706.12	P42701	IL12RB1	IL12RB1_1	-0.0578838	0.158355	0.495119	-0.0443165	0.278184	0.668172	-0.047454	0.311229	0.743403	-0.0215189	0.644515	0.939325																			0.0312199	0.633334	0.96224	-0.1177	0.208197	0.91579	0.199182	0.0299194	0.484101				-0.0774227	0.141705	0.539324
seq.13707.27	Q14515	SPARCL1	SPARCL1_1	0.0702357	0.0239853	0.160998	0.0524265	0.0910922	0.378479	0.0584667	0.100087	0.501951	0.0241877	0.494327	0.896273																			0.0874426	0.0867141	0.76587	0.0565644	0.463375	0.981915	0.106723	0.110817	0.634351				0.0307586	0.441433	0.791247
seq.13708.56	O60259	KLK8	KLK8_1	-0.0116849	0.767405	0.931272	0.00969284	0.805486	0.942455	-0.0214561	0.635105	0.898976	0.0200646	0.656011	0.941378																			-0.00935311	0.882923	0.993334	0.0311691	0.725332	0.997816	-0.0713873	0.433324	0.831583				-0.0226711	0.659279	0.891987
seq.13710.6	P05155	SERPING1	SERPING1_1	0.0275194	0.495313	0.816014	-0.0315734	0.432115	0.786599	0.0567118	0.220681	0.662324	-0.0592762	0.198706	0.698436																			0.0802639	0.222296	0.883986	0.124113	0.186297	0.90511	0.0411138	0.661412	0.920648				0.030008	0.564189	0.845325
seq.13711.10	Q00610	CLTC	CLTC	0.0203447	0.475781	0.803326	-0.0238261	0.401581	0.763779	0.0416782	0.200974	0.642767	-0.0439043	0.176124	0.669028																			0.114842	0.0163166	0.427832	0.222323	0.000742232	0.0521628	0.0037043	0.957757	0.99295				-0.00880675	0.8064	0.943442
seq.13717.15	Q15485	FCN2	FCN2_1	0.0135518	0.730825	0.921513	0.0048957	0.900729	0.970005	0.0146959	0.745612	0.933982	-0.00231461	0.959094	0.990761																			-0.03829	0.547468	0.956404	-0.0102731	0.90805	0.99881	-0.0863986	0.34073	0.790923				0.0414042	0.417021	0.775449
seq.13719.19	O96013	PAK4	PAK4	0.0677127	0.0744804	0.333159	-0.0160086	0.672305	0.900651	0.099645	0.0222073	0.237002	-0.0647371	0.135182	0.598682																			0.139926	0.0236708	0.515833	0.137591	0.106522	0.811494	0.13904	0.120419	0.636732				0.0587678	0.230085	0.635739
seq.13720.95	P24158	PRTN3	PRTN3_1	0.026994	0.505057	0.820625	-0.00397987	0.921456	0.977409	0.0379531	0.413496	0.805925	-0.0224103	0.627929	0.934749																			-0.0142266	0.828947	0.985429	0.043362	0.64198	0.994139	-0.069448	0.452839	0.839236				0.0631387	0.228765	0.634794
seq.13722.105	P02748	C9	C9_1	-0.085303	0.013904	0.111637	-0.0306718	0.375904	0.748706	-0.0920432	0.0203618	0.224492	0.0138436	0.725731	0.958291																			-0.127607	0.0222292	0.498803	-0.144129	0.0558256	0.677587	-0.107588	0.200238	0.709174				-0.0557051	0.216733	0.624201
seq.13724.27	O95750	FGF19	FGF19_1	0.00732099	0.839645	0.956113	-0.080344	0.0255399	0.170452	0.0612799	0.137702	0.570378	-0.110149	0.00753279	0.131843																			0.0496986	0.399176	0.927756	-0.0285501	0.727458	0.99826	0.156483	0.0616523	0.563482				0.0566696	0.225098	0.630279
seq.13725.3	O43320	FGF16	FGF16_1	0.0103268	0.789488	0.936456	0.0267757	0.486544	0.819366	-0.00408454	0.927068	0.982363	0.0287993	0.516649	0.901144																			0.00628014	0.920929	0.998339	0.0960149	0.300101	0.946799	-0.0706714	0.400621	0.81968				-0.0083897	0.866711	0.95842
seq.13726.4	P33681	CD80	CD80_1	-0.0281311	0.492454	0.815188	-0.0147501	0.717421	0.915075	-0.0272858	0.559226	0.864734	-0.00175488	0.969864	0.992507																			0.031329	0.63517	0.96224	-0.0992021	0.290555	0.946799	0.163518	0.0773643	0.586856				-0.0534503	0.310958	0.701717
seq.13727.44	O43791	SPOP	SPOP	-0.0749844	0.0653929	0.309754	-0.0531573	0.190644	0.558218	-0.0643271	0.168579	0.610545	-0.0216394	0.642173	0.939325																			-0.0507533	0.438047	0.935567	-0.0943454	0.314429	0.946799	-0.0100404	0.914074	0.982242				-0.0566087	0.279052	0.6753
seq.13728.19	P30040	ERP29	ERP29_1	-0.0451582	0.204641	0.565165	-0.0782859	0.0271851	0.176062	-0.00901985	0.824472	0.955809	-0.0739025	0.0687039	0.449529																			-0.105714	0.0670493	0.745283	-0.0639285	0.420932	0.981289	-0.169627	0.0386457	0.507615				0.0501395	0.276069	0.671873
seq.13729.26	Q8TD22	SFXN5	SFXN5	-0.0493998	0.231167	0.594807	-0.023173	0.572798	0.865169	-0.0498714	0.291174	0.727019	0.000965694	0.983612	0.997706																			-0.00172426	0.979051	0.999512	-0.139008	0.138378	0.856415	0.15078	0.11088	0.634351				-0.0656711	0.216711	0.624201
seq.13730.18	P53634	CTSC	CTSC_1	-0.0501723	0.176873	0.525366	0.0197316	0.594237	0.871439	-0.0787997	0.0644591	0.408766	0.0582058	0.170179	0.661004																			-0.0582493	0.327987	0.925645	0.0331303	0.685493	0.9955	-0.15814	0.0693118	0.57796				-0.077146	0.109254	0.485951
seq.13731.14	P10643	C7	C7_1	-0.00980762	0.771997	0.933737	-0.0543762	0.106856	0.417	0.0218251	0.572457	0.871702	-0.0649494	0.0924847	0.507634																			3.95082e-05	0.999444	0.99999	0.00182028	0.981841	0.99881	-0.00423669	0.960625	0.99295				0.0291665	0.496664	0.817612
seq.13733.5	P29460	IL12B	IL12B_2	-0.0912192	0.0211816	0.149037	-0.0882334	0.0251181	0.168415	-0.0631549	0.161345	0.603724	-0.0579211	0.196795	0.693963																			-0.00276066	0.965737	0.999171	0.0673077	0.459478	0.981915	-0.0954022	0.279952	0.758199				-0.0921113	0.0719959	0.409458
seq.13734.22	Q8IU54	IFNL1	IFNL1_1	0.0301314	0.460329	0.790918	0.0213065	0.599978	0.873479	0.0258722	0.581845	0.876748	0.00857642	0.854471	0.976915																			-0.0410544	0.532656	0.954401	-0.0122383	0.895703	0.99881	-0.0711645	0.44313	0.836412				0.0623341	0.239595	0.643869
seq.13735.1	P47736	RAP1GAP	RAP1GAP	0.032737	0.33499	0.696008	0.0636808	0.0594515	0.293203	0.00230005	0.952668	0.989116	0.0625707	0.10537	0.535693																			-0.0707098	0.20391	0.87303	-0.0951045	0.243997	0.930796	-0.0548912	0.475984	0.849009				0.0432546	0.317846	0.70458
seq.13738.8	P08476	INHBA	INHBA_1	-0.0092818	0.77546	0.933906	-0.0126003	0.697682	0.908948	-0.00404922	0.913754	0.978838	-0.0106172	0.775748	0.968042																			0.026124	0.634299	0.96224	0.0302894	0.694145	0.9955	0.0186364	0.827655	0.965156				-0.0209966	0.608236	0.868941
seq.13739.3	Q9NZU1	FLRT1	FLRT1_1	-0.0155035	0.704078	0.909872	-0.0142991	0.72516	0.918046	-0.0111937	0.810043	0.950572	-0.00894351	0.847161	0.976327																			0.0358757	0.586485	0.958909	-0.010525	0.910197	0.99881	0.0911312	0.33661	0.790512				-0.0308965	0.555878	0.843703
seq.13740.51	Q92765	FRZB	FRZB_1	0.0196258	0.593714	0.86726	0.0509021	0.164412	0.519426	-0.00671238	0.873101	0.967121	0.0541402	0.196075	0.692593																			0.0416958	0.480554	0.938934	0.107878	0.185925	0.90511	-0.0128195	0.878991	0.973128				-0.0362859	0.448587	0.793576
seq.13741.36	P08833	IGFBP1	IGFBP1_1	0.0877014	0.0178008	0.133003	0.0551805	0.134956	0.474309	0.0795405	0.0601152	0.396622	0.0167634	0.690387	0.950334																			-0.0400324	0.489838	0.942878	-0.104798	0.246562	0.930796	0.00354429	0.965494	0.99295				0.14839	0.00246918	0.0527736
seq.13742.66	Q9GZX6	IL22	IL22_1	-0.0241887	0.545095	0.84002	-0.0391433	0.325745	0.709343	-0.00645912	0.888081	0.97186	-0.0359815	0.431653	0.863712																			-0.0305999	0.633962	0.96224	-0.104157	0.265286	0.940735	0.0311772	0.726968	0.945975				0.00960123	0.85161	0.953329
seq.13743.56	Q13620	CUL4B	CUL4B	0.0519652	0.149236	0.479115	0.0796761	0.0262688	0.172744	0.0176475	0.666648	0.909739	0.071238	0.0812846	0.485364																			-0.0754619	0.202137	0.8698	-0.0175095	0.836761	0.99881	-0.144171	0.0777265	0.586856				0.0698408	0.13069	0.52275
seq.13744.37	P26951	IL3RA	IL3RA	-0.0466954	0.125197	0.442236	-0.0477276	0.115263	0.435182	-0.0307434	0.375778	0.782762	-0.0330196	0.339128	0.821932																			0.0259679	0.61163	0.961735	-0.0188251	0.800344	0.99881	0.0676108	0.333942	0.789418				-0.0578177	0.133156	0.525495
seq.13745.10	Q13563	PKD2	PKD2_2	-0.0189323	0.638618	0.885866	-0.0266841	0.506342	0.833401	-0.00757041	0.870268	0.967121	-0.022968	0.61893	0.933663																			-0.119933	0.0631381	0.736054	-0.0987339	0.268068	0.9416	-0.162861	0.0799575	0.588426				0.0622135	0.233757	0.641016
seq.13747.9	P23280	CA6	CA6_1	-0.0608808	0.0984522	0.388975	-0.0169214	0.645054	0.89141	-0.069083	0.102134	0.506576	0.0167114	0.691035	0.950472																			-0.103373	0.0775238	0.756929	-0.108698	0.173358	0.896246	-0.073632	0.379137	0.812421				-0.0343746	0.478524	0.809214
seq.13748.4	P80075	CCL8	CCL8_1	-0.0380433	0.349881	0.710211	-0.0153827	0.704357	0.912238	-0.0400775	0.390738	0.791765	0.00414123	0.929017	0.986007																			-0.0262721	0.691587	0.970577	-0.0720986	0.440849	0.981915	0.0171096	0.85503	0.969332				-0.0422772	0.421646	0.779082
seq.13924.13	P0CAP1	MYZAP	MYZAP_1	-0.0177958	0.651861	0.889636	0.00706883	0.857414	0.955751	-0.0276586	0.539405	0.855545	0.0203831	0.650203	0.939936																			-0.0175761	0.782183	0.979618	-0.030214	0.740816	0.99881	-0.00147517	0.98716	0.997531				-0.0278177	0.58843	0.858858
seq.13926.1	Q9H9A7	RMI1	RMI1	0.0339969	0.392237	0.744389	0.0491465	0.214275	0.5876	0.0128465	0.778277	0.942021	0.0428535	0.345957	0.823079																			0.0720588	0.25995	0.899717	0.0248619	0.784007	0.99881	0.138186	0.114025	0.634648				-0.0235106	0.648311	0.887633
seq.13929.27	Q9UKG9	CROT	CROT	0.0242691	0.535212	0.83505	-0.0517824	0.183743	0.546933	0.0648825	0.146893	0.58767	-0.0831933	0.0619443	0.426738																			-0.0230271	0.716807	0.972619	-0.075831	0.407966	0.980266	0.0242659	0.782668	0.95899				0.103201	0.0414506	0.323198
seq.13930.3	Q9HC16	APOBEC3G	APOBEC3G	-0.0669209	0.0959656	0.38326	-0.103059	0.0100325	0.0881273	-0.0209168	0.649943	0.904334	-0.0927377	0.0439819	0.36183																			-0.0753723	0.243706	0.890029	0.00997684	0.914173	0.99881	-0.175164	0.0573074	0.551869				0.0191393	0.71456	0.91609
seq.13931.22	O00233	PSMD9	PSMD9	0.0630791	0.116383	0.423491	0.0538057	0.177194	0.537494	0.0481831	0.291469	0.727019	0.0310493	0.49313	0.89598																			0.0279841	0.650527	0.965114	-0.0775979	0.403552	0.980266	0.12426	0.170109	0.684052				0.0545314	0.303924	0.694126
seq.13932.45	Q14155	ARHGEF7	ARHGEF7	0.0395835	0.332055	0.693526	0.0854762	0.0354852	0.209118	-0.00477107	0.919343	0.981442	0.0878727	0.0619187	0.426738																			-0.0387446	0.5551	0.956404	-0.0768823	0.404637	0.980266	0.0277209	0.766948	0.956729				0.0194152	0.714999	0.91609
seq.13936.24	P07205	PGK2	PGK2	0.0214105	0.588716	0.865882	0.0641776	0.103365	0.408848	-0.0136063	0.764581	0.939117	0.0708492	0.117803	0.563734																			-0.127778	0.0418319	0.656606	-0.187815	0.039121	0.594168	-0.0571112	0.530734	0.874764				0.0446695	0.381824	0.74919
seq.13940.19	Q16666	IFI16	IFI16_2	0.0536539	0.19639	0.553069	-0.0450555	0.276016	0.6653	0.0994801	0.0363478	0.307137	-0.0934311	0.0483113	0.378836																			0.0448715	0.506912	0.949888	0.0478277	0.61591	0.99059	0.0117246	0.903052	0.97917				0.109376	0.0386547	0.315043
seq.13941.82	O95363	FARS2	FARS2	-0.0449677	0.198865	0.557411	-0.035088	0.314763	0.701029	-0.03648	0.36263	0.779774	-0.0173964	0.663158	0.941865																			0.00911329	0.870135	0.98861	0.0918406	0.253173	0.933238	-0.0689754	0.37568	0.810441				-0.0573974	0.209716	0.619077
seq.13942.140	Q96BD6	SPSB1	SPSB1	-0.024984	0.530965	0.832662	-0.00249227	0.949937	0.985862	-0.0310972	0.495725	0.841653	0.0125329	0.782624	0.970307																			0.0569904	0.38204	0.927756	-0.00419859	0.964681	0.99881	0.147952	0.0913724	0.610336				-0.0810847	0.112952	0.491239
seq.13943.38	Q9C005	DPY30	DPY30	0.0497081	0.120936	0.432996	0.0500637	0.116547	0.437505	0.0331872	0.363794	0.780096	0.0341698	0.347483	0.823079																			0.0232743	0.66476	0.967967	0.0515639	0.513477	0.981915	-0.0209817	0.770751	0.956729				0.0339357	0.402565	0.765441
seq.13944.3	P0DMM9	SULT1A3	SULT1A3	-0.0660295	0.105283	0.402119	-0.0415688	0.307102	0.696401	-0.0599441	0.198964	0.640318	-0.0124884	0.788411	0.971774																			-0.00795494	0.904717	0.997312	-0.0657067	0.482304	0.981915	0.0420668	0.654731	0.917672				-0.0796296	0.131452	0.523491
seq.13947.371	Q9BQG2	NUDT12	NUDT12	-0.0171752	0.65043	0.889234	-0.00558786	0.88228	0.963058	-0.0189871	0.662634	0.90927	0.00367936	0.93232	0.987077																			-0.0556157	0.349675	0.926365	-0.223934	0.00962451	0.325438	0.117848	0.151152	0.662439				0.0126463	0.798413	0.941497
seq.13948.50	O75899	GABBR2	GABBR2_1	0.0255827	0.415341	0.760817	0.0119623	0.7022	0.910895	0.0257234	0.472349	0.836138	-0.000293079	0.993439	0.998808																			-0.00711854	0.890083	0.994737	0.06646	0.335523	0.954785	-0.0950321	0.216148	0.721648				0.0382155	0.342974	0.725505
seq.13950.9	Q9Y5P4	CERT1	CERT1_2	-0.0601063	0.0726703	0.329724	-0.0621481	0.0623535	0.303361	-0.0391289	0.305244	0.737984	-0.0433847	0.253716	0.748167																			-0.0465391	0.395925	0.927756	-0.0600639	0.446993	0.981915	-0.0389195	0.616806	0.904618				-0.0276255	0.5218	0.832852
seq.13954.9	Q96EK6	GNPNAT1	GNPNAT1	0.0361419	0.297977	0.66299	-0.0217239	0.530418	0.844927	0.0618648	0.120963	0.540781	-0.0520854	0.190167	0.684267																			-0.00819726	0.888554	0.99449	-0.0112867	0.897349	0.99881	-0.0212657	0.785945	0.960572				0.0939481	0.0310625	0.280605
seq.13955.33	P53355	DAPK1	DAPK1	0.016805	0.5199	0.828318	0.00374185	0.885609	0.964853	0.0196045	0.512025	0.847044	-0.0057399	0.847105	0.976327																			-0.000267679	0.994997	0.99999	0.0281994	0.657003	0.9955	-0.0129745	0.819745	0.963895				0.0275643	0.411966	0.771909
seq.13958.5	Q8TBY0	RBM46	RBM46	-0.0206938	0.575083	0.859555	0.0450848	0.220007	0.595849	-0.0556701	0.1866	0.631086	0.0719461	0.0868187	0.495928																			-0.0788125	0.188614	0.866107	-0.110235	0.192769	0.906244	-0.0497327	0.562192	0.887608				-0.0315984	0.508427	0.824496
seq.13959.7	P28838	LAP3	LAP3_1	-0.0202267	0.596253	0.868754	-0.0178102	0.639871	0.890931	-0.0151268	0.728866	0.929671	-0.0105218	0.80891	0.975184																			-0.123528	0.0346389	0.601754	-0.0281198	0.735998	0.99881	-0.231383	0.00534272	0.261569				0.0557821	0.272574	0.670002
seq.13961.18	Q9Y496	KIF3A	KIF3A	-0.00528734	0.882119	0.974629	-0.0136726	0.700237	0.909697	0.00176491	0.965469	0.992179	-0.0145228	0.720618	0.958206																			-0.0285763	0.619448	0.961959	-0.0195676	0.814499	0.99881	-0.0480666	0.561941	0.887608				0.0182715	0.693463	0.905503
seq.13966.30	Q5VTT5	MYOM3	MYOM3	-0.00863205	0.832565	0.953671	-0.0264786	0.515379	0.836727	0.00569387	0.903189	0.975205	-0.0292511	0.530934	0.905735																			0.0367505	0.569154	0.958023	-0.0160878	0.861335	0.99881	0.106926	0.243366	0.744229				-0.0084804	0.872116	0.958539
seq.13969.24	O60684	KPNA6	KPNA6	-0.047129	0.20368	0.563845	-0.0273436	0.459235	0.802686	-0.0443578	0.297865	0.732575	-0.00561145	0.894764	0.981548																			0.010318	0.863406	0.987204	0.0443053	0.613309	0.99059	-0.0213903	0.800229	0.962466				-0.0647687	0.177204	0.585089
seq.13972.4	Q9BPX1	HSD17B14	HSD17B14	0.043083	0.283657	0.651486	-0.015741	0.694724	0.90848	0.0666372	0.147855	0.588675	-0.0481745	0.294174	0.785103																			0.035651	0.581125	0.95817	0.00522273	0.954794	0.99881	0.0749176	0.426943	0.828141				0.0735565	0.15699	0.560963
seq.13973.62	Q8NG68	TTL	TTL	-0.0187553	0.640335	0.886513	-0.00753613	0.850631	0.954146	-0.0197491	0.667523	0.909739	0.00203735	0.964541	0.992178																			-0.098703	0.127855	0.825781	-0.065615	0.476898	0.981915	-0.140484	0.12945	0.644972				0.0337382	0.517987	0.83118
seq.13975.56	Q13136	PPFIA1	PPFIA1	-0.00373727	0.927171	0.986043	0.016825	0.679279	0.903082	-0.0156948	0.737607	0.931348	0.0244345	0.600293	0.927538																			-0.0138296	0.83163	0.985892	-0.0848255	0.352599	0.960778	0.0680474	0.470912	0.84665				-0.0116976	0.826305	0.948354
seq.13976.9	Q92888	ARHGEF1	ARHGEF1	0.0457095	0.101392	0.394653	0.0509229	0.0668261	0.317149	0.0273968	0.389512	0.790427	0.0377331	0.234204	0.731665																			0.0362848	0.431458	0.934304	-0.00840461	0.9027	0.99881	0.0989342	0.11604	0.634672				0.0173813	0.625752	0.876459
seq.13977.28	Q99728	BARD1	BARD1	-0.0236294	0.562658	0.852081	0.00527152	0.896791	0.968692	-0.033962	0.465516	0.831422	0.0214692	0.643009	0.939325																			-0.0768197	0.242173	0.888602	-0.116878	0.200333	0.913788	-0.0413625	0.662082	0.920648				-0.00407222	0.938317	0.981724
seq.13978.122	O15119	TBX3	TBX3	0.0195028	0.633168	0.882714	-0.0508357	0.211183	0.582034	0.0594924	0.20576	0.648302	-0.0802264	0.0867165	0.495928																			-0.0339293	0.607149	0.961735	0.0455507	0.629829	0.991017	-0.116779	0.208409	0.715521				0.100343	0.0566976	0.376217
seq.13979.3	Q8TE54	SLC26A7	SLC26A7	0.00383433	0.923086	0.9842	0.0121177	0.759224	0.926971	-0.00286348	0.950021	0.988276	0.0135233	0.766207	0.965678																			-0.0367305	0.567887	0.958023	-0.111088	0.219527	0.92256	0.0424172	0.634122	0.912391				0.0205773	0.689129	0.903876
seq.13982.33	Q9NS28	RGS18	RGS18	-0.0761492	0.0458679	0.247397	-0.0614613	0.105907	0.414917	-0.0604178	0.167565	0.610222	-0.0318696	0.464638	0.883565																			-0.047449	0.449286	0.936627	0.0129481	0.882795	0.99881	-0.115629	0.199437	0.706968				-0.0589523	0.226101	0.631162
seq.13983.27	Q08257	CRYZ	CRYZ	0.0228956	0.574907	0.859476	-0.00696368	0.864002	0.958121	0.0341482	0.463576	0.83021	-0.0233097	0.61531	0.932219																			-0.0119128	0.857764	0.985892	-0.0180589	0.847281	0.99881	0.00573011	0.951254	0.991161				0.0589519	0.263408	0.662666
seq.13984.23	Q9UHL0	DDX25	DDX25	-0.107657	0.00661755	0.0640794	-0.11801	0.00278555	0.0331661	-0.0654485	0.147685	0.588675	-0.0862265	0.055657	0.407163																			-0.0727716	0.253873	0.893598	-0.132331	0.134612	0.850885	-0.00155666	0.986546	0.997462				-0.048857	0.346939	0.729186
seq.13985.12	Q9HAU4	SMURF2	SMURF2	0.0498232	0.220179	0.587003	0.0448523	0.268249	0.656076	0.0366204	0.430564	0.814047	0.027169	0.557395	0.91757																			-0.00708466	0.913872	0.998339	0.132835	0.149576	0.871352	-0.187095	0.0433503	0.523109				0.0559096	0.290389	0.683825
seq.13986.6	O43813	LANCL1	LANCL1	0.0660692	0.0928255	0.377612	0.130091	0.000860795	0.0124513	0.00460052	0.917566	0.980745	0.127895	0.00401465	0.0886643																			-0.146163	0.0250264	0.524581	-0.0808152	0.387313	0.972392	-0.217341	0.0164059	0.435067				0.0928717	0.0620827	0.387814
seq.13988.67	Q9HBL8	NMRAL1	NMRAL1	-0.0462549	0.315794	0.678622	-0.0424525	0.356153	0.733603	-0.0337119	0.518712	0.848726	-0.0266711	0.60881	0.930494																			-0.041204	0.585865	0.958909	0.014317	0.89502	0.99881	-0.101514	0.356716	0.796992				-0.0250068	0.670311	0.896951
seq.13990.1	P11498	PC	PC	-0.0324866	0.450865	0.785111	-0.0323959	0.450716	0.799054	-0.0221845	0.648499	0.903963	-0.0221352	0.648204	0.939646																			-0.035309	0.616693	0.961959	-0.0484744	0.621856	0.99059	-0.0162267	0.87416	0.972972				-0.0128445	0.815638	0.945651
seq.13991.47	O43432	EIF4G3	EIF4G3	0.00088212	0.981899	0.998463	-0.0231205	0.550891	0.854335	0.0163969	0.714268	0.926035	-0.0312223	0.484524	0.893917																			0.0439567	0.472281	0.938011	0.0313972	0.72244	0.996808	0.0541287	0.538105	0.875134				-0.00199799	0.968978	0.991931
seq.13992.12	P46459	NSF	NSF	0.0282704	0.465627	0.793538	0.0713357	0.0645448	0.310032	-0.00814329	0.853694	0.962378	0.0752541	0.0878408	0.497012																			-0.0374029	0.531125	0.954047	0.00926491	0.91271	0.99881	-0.0882649	0.273035	0.755229				0.0121626	0.812073	0.944987
seq.13993.20	Q9H4G0	EPB41L1	EPB41L1	0.0218158	0.596621	0.868929	0.035535	0.383799	0.754344	0.00602326	0.897933	0.9749	0.0326818	0.482188	0.893707																			-0.0639397	0.350924	0.926365	0.0112858	0.906863	0.99881	-0.143268	0.151532	0.662439				0.0431514	0.409988	0.770557
seq.13994.1	P22087	FBL	FBL	0.0450679	0.262602	0.627644	0.0392252	0.327987	0.711571	0.0339375	0.461976	0.829094	0.0226846	0.621731	0.934198																			0.0351777	0.582896	0.958909	0.112624	0.217281	0.92256	-0.0181759	0.83853	0.966403				0.0262542	0.618214	0.873661
seq.13996.16	Q96CD2	PPCDC	PPCDC	-0.0809376	0.0462448	0.248513	-0.0385712	0.341307	0.723869	-0.0813461	0.0801236	0.454943	0.000837989	0.985554	0.997965																			-0.0371826	0.574289	0.958096	0.0944213	0.314414	0.946799	-0.181836	0.045937	0.527221				-0.0918087	0.0788426	0.422662
seq.13998.26	Q8N142	ADSS1	ADSS1	-0.0293704	0.506873	0.82068	-0.0520099	0.23731	0.62039	-0.00637868	0.898522	0.9749	-0.0490495	0.32458	0.810988																			-0.0948706	0.18941	0.866332	-0.15604	0.129103	0.847097	-0.0501724	0.62862	0.91042				0.0508003	0.371753	0.743411
seq.14002.18	Q9BZ29	DOCK9	DOCK9	-0.0548511	0.173153	0.521786	0.0009765	0.98058	0.994564	-0.0734777	0.1135	0.525884	0.0373189	0.419031	0.858167																			-0.00254482	0.968687	0.999402	-0.11304	0.205151	0.91579	0.113637	0.223821	0.731544				-0.103091	0.049723	0.354853
seq.14005.2	Q9P2D1	CHD7	CHD7	0.0113554	0.779251	0.934007	0.0552484	0.170389	0.527398	-0.0208349	0.653657	0.906368	0.0654095	0.157372	0.634519																			-0.112469	0.0865584	0.76587	-0.0833247	0.374217	0.968699	-0.148379	0.104985	0.623493				0.0331278	0.528195	0.837078
seq.14006.36	Q14749	GNMT	GNMT	0.0476414	0.227592	0.594807	0.0123928	0.752666	0.925854	0.0541285	0.229407	0.670224	-0.013459	0.763883	0.965678																			0.0299464	0.622218	0.961959	0.11166	0.202677	0.91579	-0.0537545	0.521403	0.871412				0.0584634	0.262628	0.662102
seq.14007.22	O43252	PAPSS1	PAPSS1	-0.0488582	0.233265	0.59632	0.0133708	0.743258	0.92327	-0.0737341	0.118608	0.535727	0.049836	0.289008	0.779081																			0.0349835	0.598012	0.960643	0.176048	0.060691	0.699996	-0.122303	0.189852	0.698441				-0.118431	0.0252855	0.245651
seq.14008.22	Q9NPI6	DCP1A	DCP1A	0.016541	0.675495	0.902464	-0.0187047	0.634649	0.88828	0.0333802	0.459603	0.82857	-0.034755	0.439593	0.867416																			0.00533981	0.931704	0.998339	-0.14863	0.0943154	0.78294	0.153878	0.0860343	0.597797				0.0469484	0.360461	0.73703
seq.14009.65	P21580	TNFAIP3	TNFAIP3	-0.0254981	0.462776	0.791957	-0.0610833	0.0772294	0.34637	0.00611645	0.877914	0.968374	-0.0640802	0.1067	0.538964																			-0.00259455	0.963177	0.998814	0.0516948	0.525346	0.981915	-0.0510473	0.508673	0.865029				0.00862177	0.848094	0.952745
seq.14012.17	Q96C10	DHX58	DHX58	0.0053041	0.894284	0.978263	0.026127	0.51152	0.83441	-0.00984107	0.829737	0.957952	0.0309209	0.498156	0.898052																			-0.0782999	0.229377	0.884967	0.05123	0.575641	0.9896	-0.214703	0.0193418	0.446645				0.0269556	0.601018	0.865136
seq.14013.11	Q92844	TANK	TANK	0.0103544	0.715484	0.916241	0.0015297	0.9569	0.988164	0.0126031	0.698748	0.919828	-0.00459404	0.887398	0.98121																			-0.0448349	0.332656	0.925645	-0.0322918	0.616863	0.99059	-0.0485228	0.467627	0.844864				0.0469818	0.198149	0.604816
seq.14019.73	Q92817	EVPL	EVPL	0.0827438	0.0296275	0.184605	0.0743342	0.0498792	0.263153	0.0608645	0.161289	0.603724	0.044926	0.299078	0.790728																			0.0109516	0.85996	0.985892	0.119563	0.165238	0.889185	-0.137287	0.115983	0.634672				0.0794896	0.106779	0.483476
seq.14022.17	Q9UHF5	IL17B	IL17B_1	-0.020168	0.577175	0.861463	0.0287459	0.425207	0.781664	-0.0445706	0.280944	0.715946	0.0502469	0.222675	0.723796																			0.003083	0.958083	0.998518	0.0396133	0.627525	0.99059	-0.0274814	0.747304	0.948729				-0.0634503	0.175899	0.584073
seq.14023.84	P21815	IBSP	IBSP_1	-0.0604449	0.0681041	0.319783	-0.0341768	0.299616	0.68912	-0.0572662	0.131211	0.558426	-0.00648938	0.863187	0.977726																			-0.0363828	0.521808	0.950606	-0.0325428	0.695274	0.9955	-0.0353873	0.648728	0.91632				-0.0548956	0.177003	0.585089
seq.14024.196	Q92838	EDA	EDA_1	-0.0140268	0.73085	0.921513	-0.0103454	0.79884	0.940762	-0.0117698	0.802434	0.948898	-0.00451678	0.923163	0.985234																			0.0912539	0.152974	0.850339	0.135862	0.143101	0.863163	0.0345532	0.710276	0.941788				-0.0637915	0.228551	0.63445
seq.14025.18	Q07011	TNFRSF9	TNFRSF9_1	0.0572094	0.161905	0.50177	0.00870656	0.830932	0.949927	0.069735	0.137767	0.570378	-0.0254089	0.586944	0.925911																			0.0053862	0.935234	0.998339	-0.0167339	0.85917	0.99881	0.0280144	0.765951	0.956039				0.0928264	0.0793493	0.423418
seq.14026.24	Q96PD4	IL17F	IL17F_1	0.00919599	0.812912	0.947244	0.0473447	0.221228	0.598024	-0.0178226	0.68758	0.91577	0.0559016	0.205943	0.707375																			0.0797477	0.20522	0.873523	0.187563	0.0409511	0.60485	-0.0112228	0.895748	0.977519				-0.0754567	0.131922	0.524468
seq.14028.22	O00443	PIK3C2A	PIK3C2A	-0.0391801	0.285949	0.651787	-0.00835962	0.819252	0.946796	-0.0461036	0.273801	0.709935	0.0140975	0.736753	0.959831																			-0.0275079	0.646688	0.964673	-0.00615683	0.943097	0.99881	-0.0523363	0.53811	0.875134				-0.0485284	0.30572	0.696093
seq.14030.21	P23510	TNFSF4	TNFSF4_1	-0.0198168	0.619509	0.878861	-0.0205852	0.604375	0.874222	-0.0127711	0.78009	0.942247	-0.0143862	0.752063	0.965678																			0.0816268	0.204999	0.873523	-0.0172554	0.852426	0.99881	0.193154	0.0302836	0.484101				-0.0594481	0.24152	0.644145
seq.14031.18	P21781	FGF7	FGF7_1	0.0338258	0.397886	0.750432	0.063374	0.111092	0.426086	0.00403518	0.929537	0.982896	0.0614374	0.176281	0.669028																			-0.00408371	0.948419	0.998518	0.0181717	0.836979	0.99881	-0.0299197	0.740029	0.946978				0.0120986	0.817293	0.946702
seq.14032.2	P15692	VEGFA	VEGFA_1	0.0480202	0.231201	0.594807	0.013901	0.727988	0.918326	0.0541784	0.239246	0.675686	-0.0125243	0.784621	0.971381																			0.0545844	0.392182	0.927756	0.0870752	0.338548	0.955329	0.0209125	0.817988	0.963895				0.0404548	0.437791	0.789034
seq.14034.22	P09758	TACSTD2	TACSTD2_1	-0.00271924	0.940024	0.991031	0.0467905	0.193329	0.56185	-0.0333884	0.418867	0.809169	0.0629316	0.126322	0.578781																			0.0368459	0.527568	0.954047	0.0425986	0.608302	0.990446	0.0297833	0.722683	0.945001				-0.0717125	0.125221	0.512973
seq.14035.13	Q13009	TIAM1	TIAM1	-0.10583	0.00764914	0.0710234	-0.0686632	0.0832817	0.360356	-0.0944781	0.0362079	0.306519	-0.0237652	0.596712	0.927538																			-0.0439492	0.496249	0.94813	-0.0696537	0.451979	0.981915	-0.0122974	0.892221	0.977519				-0.105204	0.0403288	0.31903
seq.14036.116	O75970	MPDZ	MPDZ	-0.010794	0.786205	0.935931	-0.0108874	0.783709	0.935518	-0.00718368	0.874705	0.967121	-0.00741051	0.870362	0.97982																			-0.0229275	0.722665	0.97277	-0.0486746	0.589376	0.9896	0.00027677	0.997635	0.99983				0.00150624	0.976623	0.994121
seq.14038.130	O76096	CST7	CST7_1	-0.0345865	0.385077	0.740124	-0.092192	0.0197799	0.143083	0.0141469	0.755923	0.935772	-0.0990856	0.0290321	0.300228																			0.0245681	0.699985	0.970983	-0.0404271	0.659204	0.9955	0.0893445	0.313671	0.777771				0.0080275	0.876536	0.959748
seq.14039.33	Q9Y337	KLK5	KLK5_1	0.0718343	0.071578	0.326522	-0.0205667	0.604827	0.874329	0.1091	0.017553	0.205112	-0.0745974	0.102483	0.529116																			-0.0522063	0.416197	0.930931	0.0429575	0.643147	0.994523	-0.147159	0.0990385	0.617338				0.18267	0.000379283	0.0118543
seq.14041.13	P10144	GZMB	GZMB_1	0.0332534	0.411678	0.758432	-0.0150229	0.709554	0.912993	0.0532016	0.251451	0.68849	-0.040802	0.376872	0.838718																			0.0621609	0.337529	0.926365	0.156704	0.0879776	0.773214	-0.0272289	0.767743	0.956729				0.0378432	0.473728	0.806707
seq.14043.12	Q15075	EEA1	EEA1	0.00540578	0.892243	0.976946	0.0119045	0.764483	0.928064	-0.000584386	0.989818	0.996634	0.0121893	0.789233	0.971774																			0.0423311	0.505839	0.949888	-0.0177533	0.846169	0.99881	0.126611	0.152655	0.664637				-0.0236081	0.646877	0.887128
seq.14045.12	Q15596	NCOA2	NCOA2	-0.00863707	0.834888	0.955252	0.00531982	0.897158	0.968692	-0.0147622	0.755996	0.935772	0.0124721	0.791531	0.972133																			0.021323	0.746211	0.974727	-0.09768	0.300988	0.946799	0.162083	0.0778478	0.586856				-0.0351818	0.515995	0.830452
seq.14047.78	P23560	BDNF	BDNF_1	0.051586	0.211253	0.575479	-0.00888953	0.828466	0.949551	0.0726943	0.122603	0.54291	-0.0436202	0.350828	0.823852																			0.0284143	0.669062	0.969272	0.134794	0.158987	0.885497	-0.0756473	0.420781	0.828141				0.0835799	0.11894	0.502837
seq.14048.7	Q9NPH3	IL1RAP	IL1RAP_1	-0.049355	0.181261	0.532357	-0.0511507	0.163926	0.519426	-0.0320172	0.447326	0.822088	-0.0357766	0.393681	0.845526																			-0.0486771	0.407937	0.927756	-0.0971891	0.24655	0.930796	0.00923218	0.910179	0.980635				-0.0192102	0.690482	0.904409
seq.14049.17	P13232	IL7	IL7_1	0.0036636	0.924723	0.984486	0.0247551	0.521689	0.838503	-0.0110183	0.803978	0.949455	0.030094	0.496429	0.896672																			0.0246269	0.702348	0.971517	0.0561525	0.542533	0.982373	-0.0120003	0.895032	0.977519				-0.0339295	0.491386	0.815213
seq.14050.61	P52798	EFNA4	EFNA4_1	-0.0220582	0.485336	0.812624	-0.0136561	0.664635	0.896208	-0.0201809	0.577907	0.874362	-0.00382525	0.91568	0.984465																			-0.0695293	0.18869	0.866107	-0.00202343	0.978293	0.99881	-0.152534	0.0488348	0.531906				0.0152999	0.701879	0.909973
seq.14051.54	Q99958	FOXC2	FOXC2	-0.0151739	0.69103	0.905085	-0.0136652	0.719349	0.915938	-0.0111217	0.799708	0.948257	-0.00823465	0.85041	0.976327																			-0.0217919	0.721238	0.97277	-0.00664021	0.938756	0.99881	-0.0327194	0.701192	0.93611				-0.00377622	0.939699	0.981915
seq.14052.26	Q9UPW8	UNC13A	UNC13A	0.00863417	0.830563	0.952867	0.052086	0.194536	0.562324	-0.0216743	0.637858	0.899326	0.0625058	0.173087	0.664933																			-0.0327655	0.614334	0.961735	0.053455	0.566623	0.9896	-0.133878	0.146431	0.660757				-0.0105187	0.841133	0.951362
seq.14054.17	Q13261	IL15RA	IL15RA_1	0.00201669	0.950709	0.992699	-0.00726134	0.823443	0.948968	0.0072202	0.846482	0.960693	-0.010742	0.772782	0.967419																			-0.0454651	0.408815	0.927756	-0.132424	0.100734	0.799588	0.0535	0.480424	0.851721				0.0427981	0.294282	0.687902
seq.14056.4	P01215	CGA	CGA_1	-0.00174534	0.965369	0.995734	0.00734114	0.85442	0.955466	-0.00736267	0.874576	0.967121	0.0110491	0.811881	0.975623																			-0.0593259	0.367428	0.926365	-0.0708885	0.450545	0.981915	-0.0358612	0.698725	0.935634				0.028626	0.578712	0.85494
seq.14057.68	O95150	TNFSF15	TNFSF15_1	-0.039159	0.282597	0.649527	0.00610641	0.866541	0.958251	-0.0556014	0.184195	0.628128	0.0333401	0.424067	0.862313																			-0.0604028	0.276747	0.909406	-0.0895047	0.258278	0.9375	-0.0282193	0.723158	0.945001				-0.0457426	0.347645	0.729575
seq.14061.48	O14788	TNFSF11	TNFSF11_1	-0.0218463	0.58968	0.866026	-0.052075	0.196314	0.5642	0.0045024	0.922464	0.981747	-0.0542423	0.239091	0.73674																			-0.00663337	0.919414	0.998339	0.103125	0.272176	0.942852	-0.107586	0.23876	0.741393				0.00764094	0.883763	0.963642
seq.14063.17	P13725	OSM	OSM_1	0.0857099	0.0297157	0.18476	-0.00905223	0.817954	0.945903	0.118261	0.00881924	0.125845	-0.0664585	0.138536	0.602793																			0.117667	0.0615675	0.736054	0.195342	0.0217687	0.471835	0.00302758	0.974096	0.995055				0.0972512	0.0590398	0.380957
seq.14065.11	P06127	CD5	CD5_1	-0.0215384	0.597649	0.869111	0.00509125	0.900429	0.969981	-0.03125	0.502509	0.842809	0.0200997	0.665278	0.942264																			-0.0619647	0.350797	0.926365	-0.0089118	0.924589	0.99881	-0.136085	0.145213	0.660757				-0.00957842	0.856201	0.955037
seq.14067.6	Q99959	PKP2	PKP2	-0.018229	0.65309	0.890348	-0.0571536	0.155706	0.507024	0.0134171	0.773342	0.941194	-0.0637289	0.168836	0.657565																			-0.00531755	0.933722	0.998339	0.0512551	0.57239	0.9896	-0.0681602	0.459601	0.840114				0.0261574	0.62442	0.876171
seq.14073.31	P02790	HPX	HPX_1	0.0203408	0.582235	0.863065	0.0624767	0.0899399	0.37525	-0.0123277	0.769147	0.939117	0.0683404	0.103246	0.530584																			-0.0627319	0.293131	0.910653	-0.0858516	0.305672	0.946799	-0.0457059	0.60152	0.900223				0.018537	0.699123	0.908733
seq.14074.2	P98077	SHC2	SHC2	0.0028124	0.94442	0.991287	0.0299979	0.455042	0.801415	-0.0153231	0.73955	0.931892	0.0373695	0.415565	0.856706																			-0.0209523	0.751424	0.976918	-0.0616142	0.51422	0.981915	0.03059	0.74386	0.947728				-0.00852719	0.869235	0.958539
seq.14076.74	P01036	CST4	CST4	-0.0832552	0.020992	0.148524	-0.0358749	0.31855	0.702636	-0.0859352	0.0371508	0.31063	0.0055129	0.892955	0.98121																			-0.0938435	0.103643	0.803812	-0.167217	0.032733	0.559453	-0.0306411	0.715779	0.942426				-0.0649933	0.168943	0.576166
seq.14077.6	O75636	FCN3	FCN3_1	-0.0340615	0.377006	0.733856	-0.0555368	0.147432	0.496524	-0.00883575	0.841551	0.960253	-0.0512307	0.244248	0.742065																			0.0299426	0.627911	0.961959	-0.0300704	0.736428	0.99881	0.126955	0.149389	0.661944				-0.0370247	0.459509	0.801178
seq.14079.14	Q13478	IL18R1	IL18R1_1	-0.021535	0.594583	0.867947	-0.000230276	0.995442	0.998394	-0.0279723	0.545506	0.858458	0.0132522	0.773698	0.967438																			0.0544062	0.406153	0.927756	0.0377982	0.682831	0.9955	0.0626871	0.503114	0.86336				-0.0683727	0.19169	0.600727
seq.14081.5	Q9BZM6	ULBP1	ULBP1_1	-0.00565214	0.888126	0.976542	-0.0295905	0.459793	0.802712	0.0122294	0.792089	0.944462	-0.0356777	0.440409	0.867654																			0.0642591	0.324184	0.925645	0.0734287	0.422558	0.981289	0.0423926	0.645707	0.91632				-0.0200033	0.701606	0.909856
seq.14082.56	Q9Y4G6	TLN2	TLN2	0.072703	0.0285961	0.180037	0.0501448	0.130315	0.466775	0.0632692	0.0971108	0.494094	0.019123	0.614615	0.931967																			0.0622851	0.217785	0.878822	0.0919625	0.175778	0.896248	0.0230888	0.759597	0.953777				0.0518913	0.244773	0.648652
seq.14083.25	P49903	SEPHS1	SEPHS1	0.00168667	0.963157	0.995734	-0.0307921	0.397456	0.761455	0.0219294	0.599946	0.886591	-0.0414382	0.320295	0.808609																			-0.0561263	0.357588	0.926365	0.00105754	0.990425	0.99881	-0.130845	0.128823	0.644972				0.0664554	0.15038	0.54977
seq.14085.28	P35225	IL13	IL13_1	0.0417806	0.28824	0.653488	-0.0106404	0.786685	0.937461	0.0612058	0.173331	0.613748	-0.0401746	0.370776	0.833749																			0.0832909	0.194959	0.866332	-0.0924901	0.319773	0.948749	0.283213	0.00147086	0.104015				0.0399227	0.43143	0.784985
seq.14086.11	Q92484	SMPDL3A	SMPDL3A_1	-0.0515151	0.188013	0.544297	-0.0945606	0.0152262	0.120587	-0.0070626	0.874291	0.967121	-0.0911335	0.04102	0.353236																			0.0106717	0.866832	0.987329	0.0508825	0.573282	0.9896	-0.0343717	0.701968	0.936269				-0.0182286	0.715871	0.91609
seq.14088.38	P24592	IGFBP6	IGFBP6_1	0.0100026	0.778412	0.933906	0.0267154	0.450571	0.798998	-0.00383678	0.924722	0.98226	0.028561	0.480309	0.893369																			-0.0293034	0.626219	0.961959	-0.00701815	0.937003	0.99881	-0.0338436	0.676622	0.925201				0.0100278	0.822109	0.947795
seq.14090.23	Q9H4E7	DEF6	DEF6	-0.0643711	0.111814	0.415353	-0.0187164	0.643132	0.89141	-0.0725937	0.118226	0.534702	0.0167339	0.717663	0.9571																			-0.108324	0.098938	0.799924	-0.114859	0.218234	0.92256	-0.0889378	0.321875	0.782719				-0.0373478	0.473475	0.806707
seq.14091.42	O75828	CBR3	CBR3	0.0432455	0.266111	0.63129	0.0235841	0.543002	0.850713	0.0414965	0.350427	0.773041	0.00360923	0.935032	0.987507																			-0.0160534	0.797013	0.980073	0.0372602	0.684541	0.9955	-0.0835076	0.346469	0.790923				0.0735319	0.146544	0.546429
seq.14093.10	P49771	FLT3LG	FLT3LG_1	0.0114523	0.764526	0.929548	0.00670904	0.860159	0.956324	0.0107169	0.806851	0.950011	0.00150135	0.972568	0.992847																			0.0207127	0.735912	0.974727	-0.0208821	0.816381	0.99881	0.0516289	0.547303	0.880036				0.00369349	0.940967	0.982537
seq.14094.29	Q99075	HBEGF	HBEGF	-0.0170992	0.670283	0.899935	-0.0876658	0.0282836	0.181165	0.0339738	0.459	0.82857	-0.104219	0.0229787	0.262866																			-0.0199533	0.760133	0.977399	0.0642509	0.479206	0.981915	-0.123149	0.189473	0.698441				0.0592245	0.255602	0.65717
seq.14095.1	P26718	KLRK1	KLRK1_1	0.0286635	0.486973	0.812624	-0.00179761	0.965107	0.99072	0.0386321	0.413011	0.805877	-0.0204718	0.663217	0.941865																			0.0760023	0.241532	0.887647	0.0902256	0.341029	0.95648	0.0652575	0.483377	0.852853				0.00385444	0.942191	0.982904
seq.14098.28	P49589	CARS1	CARS1	0.0207788	0.618016	0.878851	-0.0100892	0.80747	0.942924	0.0336752	0.480355	0.838826	-0.0263544	0.578233	0.924152																			-0.0375011	0.585726	0.958909	0.0942142	0.341017	0.95648	-0.170415	0.0783558	0.586973				0.067951	0.201643	0.607857
seq.14100.63	P02747	C1QC	C1QC	0.0563007	0.136853	0.46028	-0.0219277	0.560643	0.858097	0.0873867	0.0432175	0.334251	-0.0639663	0.136627	0.598682																			0.0605266	0.32706	0.925645	0.0905387	0.291196	0.946799	0.0261598	0.771001	0.956729				0.0851559	0.0804394	0.426311
seq.14101.2	P26992	CNTFR	CNTFR_1	0.0211348	0.465289	0.793349	-0.0434508	0.131676	0.469382	0.0553336	0.0939941	0.487808	-0.0702126	0.0330875	0.314356																			0.00709585	0.884883	0.993574	0.00223001	0.974571	0.99881	0.00884459	0.89873	0.977522				0.0744361	0.0392647	0.316328
seq.14102.6	P22749	GNLY	GNLY_1	0.0720058	0.0644914	0.307146	0.0512661	0.186828	0.552591	0.0614689	0.166041	0.60861	0.0219016	0.620189	0.93416																			0.020881	0.739961	0.974727	-0.00688813	0.939206	0.99881	0.0398346	0.651959	0.917048				0.0758073	0.134593	0.527597
seq.14103.12	Q9NRR2	TPSG1	TPSG1_1	0.0227192	0.552493	0.844174	0.0347512	0.361438	0.737734	0.00730412	0.868027	0.967121	0.0311691	0.476509	0.890028																			-0.000912682	0.988077	0.999852	0.10385	0.245124	0.930796	-0.0968741	0.243536	0.744229				0.0123109	0.804236	0.943126
seq.14104.1	Q7L0X0	TRIL	TRIL_1	-0.00124138	0.974903	0.997072	0.00532808	0.892265	0.967179	-0.00499206	0.911892	0.978415	0.00773429	0.863473	0.977726																			-0.0380935	0.542568	0.955529	-0.00946953	0.91491	0.99881	-0.0656425	0.463454	0.842711				0.01878	0.717371	0.91609
seq.14105.5	P29622	SERPINA4	SERPINA4_1	-0.0879655	0.00995626	0.0861604	-0.0733544	0.0311587	0.192239	-0.0683473	0.0792674	0.45429	-0.0403847	0.297665	0.789377																			-0.0348405	0.517831	0.949888	-0.0548455	0.429409	0.981289	0.00396209	0.962087	0.99295				-0.0775347	0.0841718	0.434127
seq.14106.46	P52306	RAP1GDS1	RAP1GDS1	0.110188	0.00659841	0.0639826	0.117689	0.00357298	0.03998	0.0684548	0.141114	0.575387	0.0838869	0.0703948	0.455484																			0.00996968	0.880393	0.992656	0.0680651	0.463376	0.981915	-0.0361794	0.700281	0.93611				0.0891157	0.0900331	0.451199
seq.14107.1	P49914	MTHFS	MTHFS	-0.060867	0.148813	0.479115	-0.0557728	0.183979	0.547403	-0.0440623	0.360644	0.778249	-0.0344999	0.472119	0.888761																			-0.168143	0.0145578	0.401256	-0.255494	0.00915172	0.317184	-0.0927851	0.348781	0.792542				0.0368595	0.497136	0.81767
seq.14108.15	P01137	TGFB1	TGFB1_1	0.034495	0.210244	0.574141	0.0198591	0.469218	0.808238	0.0324622	0.302771	0.736173	0.00417572	0.894098	0.98121																			0.0414106	0.337602	0.926365	0.00320795	0.958632	0.99881	0.0871476	0.168876	0.682364				0.0200554	0.583081	0.85739
seq.14110.200	P09486	SPARC	SPARC_1	0.0610428	0.0958745	0.383115	0.0414057	0.256577	0.643979	0.0535033	0.203527	0.646796	0.0152932	0.714723	0.956033																			0.061296	0.289792	0.910653	0.0586577	0.497706	0.981915	0.0472186	0.532199	0.874793				0.0402241	0.403939	0.767168
seq.14111.15	P35442	THBS2	THBS2_1	0.0197434	0.626165	0.882559	0.0118035	0.770117	0.930774	0.0184095	0.693863	0.918454	0.00266996	0.954315	0.990761																			-0.0225051	0.731624	0.974727	-0.151579	0.0969334	0.786674	0.0839755	0.367011	0.803203				0.036825	0.483636	0.810758
seq.14112.40	Q969Z4	RELT	RELT_1	0.00979031	0.721037	0.917047	-0.0368876	0.177009	0.537165	0.0364439	0.245094	0.683084	-0.0545854	0.081073	0.485122																			0.0120134	0.791236	0.97966	-0.021974	0.724903	0.997816	0.0482842	0.464147	0.842711				0.0459282	0.19086	0.599466
seq.14114.18	Q8IYJ0	PIANP	PIANP_1	-0.0247064	0.451122	0.785258	-0.0929424	0.00431591	0.0461505	0.0268354	0.47152	0.836138	-0.105906	0.0044656	0.0959009																			0.0637358	0.233714	0.884967	-0.00157638	0.983407	0.99881	0.13457	0.0750428	0.585697				-0.0013806	0.973565	0.993322
seq.14115.34	P35318	ADM	ADM_1	0.0114143	0.758104	0.928529	-0.00474634	0.897795	0.968904	0.017965	0.672025	0.911541	-0.0134458	0.750604	0.965678																			-0.0501239	0.400248	0.927756	-0.0879981	0.300109	0.946799	-0.016988	0.841595	0.966754				0.0492285	0.30709	0.697351
seq.14116.129	P26447	S100A4	S100A4_1	0.00676791	0.856303	0.964598	-0.0319546	0.390118	0.758208	0.0281844	0.506107	0.843992	-0.0451843	0.284245	0.774405																			0.00541558	0.929925	0.998339	-0.04524	0.614403	0.99059	0.0497552	0.572615	0.889395				0.0356645	0.455373	0.796754
seq.14121.24	Q9UBN6	TNFRSF10D	TNFRSF10D	-0.000985818	0.979654	0.998044	-0.0108282	0.778614	0.933657	0.00561147	0.899083	0.9749	-0.0135426	0.758737	0.965678																			0.0152247	0.801746	0.980073	0.0292565	0.736156	0.99881	-0.00338587	0.970205	0.993913				-0.000708381	0.988924	0.996754
seq.14122.132	Q9ULT6	ZNRF3	ZNRF3_2	0.0123583	0.761332	0.929115	-0.0208118	0.607461	0.87435	0.0300725	0.520946	0.849951	-0.0356349	0.444994	0.868234																			0.119418	0.0672514	0.745283	0.017273	0.854125	0.99881	0.221784	0.0142108	0.416363				-0.0264349	0.617207	0.873023
seq.14123.34	Q9H7M9	VSIR	VSIR_2	0.0541389	0.0993468	0.390916	0.031205	0.340563	0.723142	0.0508937	0.175344	0.617188	0.00668004	0.858144	0.977648																			-0.0202276	0.707388	0.972619	0.00622866	0.936933	0.99881	-0.061613	0.414676	0.823955				0.0840363	0.0458591	0.340466
seq.14124.6	O43921	EFNA2	EFNA2_2	-0.0320419	0.287118	0.652271	-0.0630811	0.0351635	0.208027	-0.00157736	0.96341	0.991887	-0.0623158	0.069244	0.451352																			-0.0444327	0.390272	0.927756	-0.0354751	0.620994	0.99059	-0.0529255	0.483135	0.852853				0.0254455	0.495038	0.816992
seq.14127.240	P01574	IFNB1	IFNB1_1	-0.00952227	0.798232	0.942029	-0.0393518	0.288143	0.67955	0.0125261	0.768454	0.939117	-0.0453775	0.284006	0.774405																			0.0519406	0.389671	0.927756	0.0380232	0.654996	0.9955	0.0567093	0.510109	0.865804				-0.0128566	0.789706	0.938617
seq.14128.121	P01566	IFNA10	IFNA10_1	-0.00753216	0.84298	0.957416	0.000531575	0.988811	0.996262	-0.0101299	0.81545	0.952476	0.00538641	0.90092	0.983439																			-0.0301285	0.625342	0.961959	-0.125528	0.168048	0.894679	0.0574571	0.484721	0.854119				0.00506143	0.917812	0.975497
seq.14129.1	P01567	IFNA7	IFNA7	0.0679579	0.0828106	0.355767	0.0382206	0.327956	0.711571	0.0645137	0.149849	0.590776	0.00708589	0.873772	0.980409																			0.0129624	0.841098	0.985892	-0.0280343	0.762901	0.99881	0.065223	0.466926	0.844471				0.083811	0.0938227	0.461597
seq.14131.37	P52799	EFNB2	EFNB2_1	-0.0124516	0.64183	0.886513	-0.0738005	0.00549006	0.0559474	0.0306924	0.313144	0.745687	-0.0886204	0.00355303	0.0812901																			0.03218	0.469948	0.938011	-0.00546811	0.932247	0.99881	0.0716596	0.256445	0.747373				0.0246857	0.461618	0.801498
seq.14132.21	Q9UM44	HHLA2	HHLA2	0.022149	0.590962	0.866222	-0.018661	0.650453	0.891466	0.0402496	0.391094	0.791794	-0.0378701	0.419339	0.858167																			0.0097403	0.884133	0.993334	0.0351775	0.711515	0.99668	-0.0236095	0.803207	0.962731				0.0438744	0.407755	0.769375
seq.14133.93	P27930	IL1R2	IL1R2_1	-0.0490078	0.171485	0.520157	-0.0409231	0.251373	0.637632	-0.0379751	0.355974	0.775359	-0.0223733	0.584698	0.924708																			0.0265678	0.639779	0.964492	-0.00904769	0.904332	0.99881	0.0625362	0.459744	0.840114				-0.0687532	0.144774	0.54522
seq.14134.49	Q86SJ2	AMIGO2	AMIGO2_1	0.0599685	0.0522483	0.268568	0.0307988	0.317591	0.702338	0.0587218	0.096058	0.492675	0.00257506	0.941542	0.988579																			0.035208	0.476804	0.938011	0.0464554	0.526388	0.981915	0.0248041	0.711558	0.941864				0.064171	0.111119	0.488919
seq.14135.3	Q9HBX9	RXFP1	RXFP1	-0.0746687	0.0659541	0.311989	0.0321878	0.427502	0.783082	-0.118358	0.0107989	0.146803	0.0896273	0.0527655	0.395515																			-0.0583324	0.379634	0.927756	-0.130909	0.161156	0.887588	0.0249442	0.794258	0.962414				-0.135651	0.00923332	0.131485
seq.14136.234	Q9NPY3	CD93	CD93_2	-0.0611714	0.0355248	0.209351	-0.0826986	0.00427214	0.0458894	-0.0277503	0.400563	0.798389	-0.069444	0.0350022	0.322435																			0.0339759	0.486822	0.940901	-0.0419884	0.5379	0.982373	0.108197	0.144456	0.6605				-0.0620821	0.0889917	0.447554
seq.14139.16	Q8WWG1	NRG4	NRG4	0.000300586	0.993415	0.998602	-0.0132645	0.714788	0.914614	0.00892836	0.830712	0.957952	-0.0176102	0.672271	0.944832																			-0.060308	0.303798	0.916207	-0.0572551	0.495075	0.981915	-0.0677311	0.416367	0.824841				0.0500214	0.290738	0.684188
seq.14144.3	Q7L7L0	H2AW	H2AW	-0.103156	0.00752569	0.0703436	-0.106653	0.00555742	0.0565516	-0.0669482	0.128319	0.554226	-0.07419	0.090959	0.50501																			-0.0986076	0.109039	0.807518	-0.0104365	0.90124	0.99881	-0.194868	0.0274887	0.483452				-0.0366008	0.471523	0.806707
seq.14146.92	P68431	H3C1	H3C1	-0.0733551	0.0500381	0.261626	-0.104873	0.00486645	0.0506995	-0.0293383	0.490799	0.841083	-0.0907355	0.0327988	0.313355																			-0.0335258	0.574476	0.958096	0.0213315	0.787499	0.99881	-0.0941194	0.286165	0.761375				-0.0233722	0.63494	0.880609
seq.14148.2	P05161	ISG15	ISG15_1	0.0258622	0.46544	0.793413	0.0435059	0.218313	0.594283	0.00647624	0.872474	0.967121	0.0404125	0.315685	0.804554																			0.0470536	0.417763	0.93107	0.104754	0.231404	0.924691	-0.0272004	0.736558	0.946392				-0.0165043	0.717209	0.91609
seq.14149.9	Q9NZH7	IL36B	IL36B	-0.108538	0.00803661	0.0731656	0.00646726	0.874425	0.961113	-0.150101	0.00155026	0.0351678	0.081996	0.0817636	0.485364																			-0.109707	0.0982872	0.797345	-0.227282	0.0147576	0.389879	0.0408544	0.666091	0.921531				-0.141363	0.00763841	0.116506
seq.14150.7	Q9UHA7	IL36A	IL36A	0.0115393	0.766304	0.930566	0.0380252	0.325295	0.709025	-0.00953484	0.830669	0.957952	0.0426945	0.336561	0.820426																			-0.0218356	0.73016	0.974727	-0.0417689	0.651676	0.9955	-0.0220003	0.80342	0.962731				-0.000799155	0.987297	0.995682
seq.14151.4	P05161	ISG15	ISG15_2	0.0345526	0.292716	0.657295	0.026459	0.419168	0.776401	0.028351	0.450108	0.824059	0.0127854	0.732633	0.959831																			0.0113921	0.835976	0.985892	0.0621994	0.454941	0.981915	-0.0566361	0.452993	0.839236				0.0331922	0.424926	0.779659
seq.14153.8	P52797	EFNA3	EFNA3_1	-0.00315653	0.917927	0.983082	-0.041433	0.174236	0.533139	0.0221011	0.527254	0.85145	-0.0520725	0.135163	0.598682																			-0.0179817	0.727515	0.974727	0.0439699	0.539834	0.982373	-0.0890118	0.232845	0.735793				0.0442561	0.251515	0.655569
seq.14158.17	P08758	ANXA5	ANXA5	0.0258368	0.537318	0.835619	0.00438451	0.916417	0.976139	0.0308549	0.518662	0.848726	-0.0104098	0.827142	0.976327																			-0.00352912	0.958305	0.998518	-0.00133116	0.988799	0.99881	-0.00225168	0.981616	0.997032				0.0493076	0.365922	0.740701
seq.14178.18	Q16667	CDKN3	CDKN3	-0.0231974	0.369288	0.726106	-0.0308106	0.230828	0.611524	-0.0108595	0.712179	0.925928	-0.0256306	0.381841	0.840561																			0.0243828	0.574079	0.958096	0.0268631	0.680093	0.9955	0.0147955	0.79724	0.962414				-0.029016	0.373609	0.744348
seq.14186.13	Q8WZ73	RFFL	RFFL	0.0532414	0.135773	0.46028	0.0214769	0.54627	0.851911	0.0558613	0.170807	0.613372	-0.00540643	0.894102	0.98121																			0.0621848	0.270242	0.901795	0.0463853	0.569658	0.9896	0.0689856	0.406926	0.821953				0.0417828	0.372347	0.743725
seq.14192.31	Q8N4E4	PDCL2	PDCL2	-0.00444723	0.906877	0.98124	0.0519404	0.169995	0.527398	-0.0392473	0.367092	0.780096	0.0710306	0.101633	0.527809																			0.0350802	0.562319	0.956404	0.027419	0.743249	0.99881	0.0287622	0.742741	0.94722				-0.0750104	0.130251	0.521974
seq.14197.2	O75626	PRDM1	PRDM1	-0.00105087	0.979244	0.998026	-0.0087767	0.827418	0.949551	0.00436207	0.925243	0.98226	-0.010924	0.813623	0.976287																			0.0820913	0.201452	0.8698	-0.0126624	0.88879	0.99881	0.17262	0.0594762	0.556675				-0.0383048	0.462653	0.802172
seq.14203.3	P20073	ANXA7	ANXA7_1	-0.0282652	0.465047	0.793349	-0.00790293	0.837051	0.952469	-0.0316036	0.472493	0.836138	0.00698652	0.872895	0.980409																			-0.0843404	0.184329	0.86425	-0.0159791	0.861271	0.99881	-0.165174	0.067416	0.572405				9.24522e-06	0.999851	0.999851
seq.14204.55	Q9P0K8	FOXJ2	FOXJ2	-0.0914659	0.0260421	0.170872	-0.0672836	0.100268	0.402508	-0.07704	0.107092	0.515293	-0.0280612	0.554943	0.91757																			0.0121754	0.854609	0.985892	-0.0212733	0.822684	0.99881	0.0527214	0.571829	0.889395				-0.113628	0.0337229	0.295117
seq.14205.6	Q96MH2	HEXIM2	HEXIM2	0.0362256	0.366276	0.723764	-0.0731931	0.0665432	0.316058	0.0965934	0.035924	0.305594	-0.120998	0.00839821	0.143056																			0.00541956	0.932055	0.998339	0.0157246	0.862414	0.99881	-0.00478084	0.956986	0.99294				0.130042	0.013072	0.163517
seq.14206.28	O00213	APBB1	APBB1_2	-0.0180771	0.633722	0.882714	0.0628957	0.0958717	0.391619	-0.0638608	0.140421	0.574508	0.0938424	0.0298997	0.303861																			-0.0174088	0.777451	0.978459	-0.0393193	0.646313	0.994995	-0.000428815	0.996162	0.999306				-0.0813177	0.0966618	0.467678
seq.14208.3	Q96R05	RBP7	RBP7	-0.00758683	0.812343	0.947237	0.0078119	0.806417	0.942455	-0.0148121	0.684964	0.915214	0.0149401	0.681651	0.946855																			0.0131305	0.801787	0.980073	-0.0795002	0.310406	0.946799	0.100051	0.174991	0.686353				-0.0282037	0.48715	0.812411
seq.14226.120	Q9H2M3	BHMT2	BHMT2	0.0140304	0.674509	0.902223	0.00549813	0.868851	0.958982	0.0148721	0.697677	0.919783	-0.00172225	0.963996	0.992152																			0.0492965	0.368612	0.926365	-0.0453834	0.544368	0.982373	0.152795	0.0579892	0.55311				-0.00765898	0.85856	0.955442
seq.14229.5	O95396	MOCS3	MOCS3	0.0285242	0.45689	0.788189	0.0553275	0.147059	0.496175	0.0020287	0.963079	0.991838	0.0543467	0.213347	0.7159																			0.0702029	0.252893	0.893598	-0.000772859	0.993098	0.99881	0.153852	0.0718436	0.578764				-0.0351834	0.473481	0.806707
seq.14237.1	P0DMV8	HSPA1A	HSPA1A_5	-0.0560561	0.096707	0.385342	-0.0516591	0.123978	0.453013	-0.0403048	0.297283	0.732071	-0.032053	0.404706	0.8506																			-0.0291673	0.591069	0.960643	-0.0639623	0.408436	0.980266	0.0208071	0.790928	0.962348				-0.0396416	0.365754	0.740701
seq.14245.195	Q9UNH6	SNX7	SNX7	0.0112956	0.75958	0.928529	0.0229396	0.532094	0.846232	5.68435e-05	0.998928	0.999356	0.0229121	0.586248	0.925438																			0.0442515	0.460289	0.936923	-0.0458519	0.600409	0.9896	0.145292	0.0744614	0.585697				-0.0231769	0.624048	0.876171
seq.14246.50	O60496	DOK2	DOK2_1	-0.00545189	0.893498	0.977708	-0.0938205	0.0205197	0.146143	0.0516053	0.264268	0.702078	-0.118502	0.0102745	0.16311																			0.00296444	0.964225	0.998814	-0.037601	0.688549	0.9955	0.0442974	0.634049	0.912391				0.0706519	0.17986	0.587863
seq.14250.115	Q13867	BLMH	BLMH	-0.0277797	0.487461	0.812624	-0.0563509	0.156874	0.508381	-0.000101632	0.998231	0.99923	-0.0563014	0.217698	0.719793																			-0.128057	0.0514042	0.69903	-0.20429	0.0262536	0.513228	-0.0586646	0.532587	0.874793				0.070233	0.169676	0.576166
seq.14254.27	P29074	PTPN4	PTPN4	0.0200389	0.555696	0.847069	0.0350313	0.301139	0.690959	0.00396339	0.91876	0.981369	0.033121	0.392523	0.844997																			0.0188998	0.733099	0.974727	-0.0302262	0.71268	0.99668	0.0619769	0.428698	0.828813				-0.0035712	0.935013	0.98156
seq.14260.112	Q7Z628	NET1	NET1	0.00732967	0.856999	0.964803	-0.0230905	0.568488	0.86315	0.0245752	0.598492	0.885136	-0.0350681	0.450439	0.873359																			-0.0166522	0.799685	0.980073	-0.0676628	0.466108	0.981915	0.0489937	0.599813	0.899205				0.0415996	0.428981	0.783741
seq.14268.4	Q9BYN0	SRXN1	SRXN1	0.0198562	0.499348	0.817536	-0.0143563	0.624064	0.882462	0.0351224	0.296334	0.730467	-0.0313426	0.349617	0.823079																			0.00463709	0.9233	0.998339	0.0114949	0.852593	0.99881	-0.0118519	0.87282	0.972972				0.0453419	0.230444	0.635923
seq.14271.23	Q9NRW1	RAB6B	RAB6B	0.0294379	0.351824	0.711473	0.00407371	0.897156	0.968692	0.0357172	0.322171	0.749887	-0.0130245	0.717038	0.956916																			0.0444	0.394819	0.927756	-0.0244452	0.745534	0.99881	0.115785	0.10752	0.627292				0.0255611	0.528164	0.837078
seq.14273.19	P48147	PREP	PREP	0.0692081	0.0496648	0.259868	0.0632721	0.0717195	0.33077	0.0502164	0.212536	0.655162	0.0390111	0.330857	0.817182																			-0.00255047	0.963288	0.998814	-0.0929687	0.2407	0.930796	0.0931594	0.236483	0.740087				0.0706968	0.125405	0.513068
seq.14283.12	P61106	RAB14	RAB14	-0.0655895	0.0313451	0.191824	-0.0979236	0.00121551	0.0165239	-0.0230131	0.507408	0.843992	-0.0867201	0.0123322	0.179496																			-0.0636042	0.224048	0.884221	-0.111715	0.118494	0.831785	-0.0265002	0.722852	0.945001				0.00537581	0.88751	0.964523
seq.14286.2	O95644	NFATC1	NFATC1	-0.0290398	0.479635	0.807388	0.00671422	0.869577	0.959032	-0.0425188	0.367034	0.780096	0.0274171	0.558828	0.91757																			-0.000461643	0.994402	0.99999	-0.0675322	0.467938	0.981915	0.087482	0.345552	0.790923				-0.0571356	0.283441	0.677954
seq.14287.6	P51148	RAB5C	RAB5C	-0.0236063	0.565884	0.854563	-0.0484106	0.236019	0.619096	-6.73192e-05	0.998856	0.999356	-0.0483782	0.300326	0.793128																			-0.0707383	0.294963	0.910653	0.00827872	0.931835	0.99881	-0.143659	0.126143	0.644972				0.0414832	0.432715	0.785438
seq.14291.53	Q99490	AGAP2	AGAP2	0.0816827	0.0159709	0.123549	0.0996363	0.00314542	0.0362786	0.0432236	0.263384	0.701393	0.0786498	0.0413609	0.353563																			0.00690772	0.900328	0.996485	0.0201145	0.800389	0.99881	-0.0177536	0.81926	0.963895				0.0593858	0.17078	0.576991
seq.14294.61	Q9UIS9	MBD1	MBD1	-0.0392938	0.338855	0.699678	0.00198324	0.961357	0.988681	-0.0520183	0.265776	0.70283	0.0266341	0.567097	0.9207																			-0.024182	0.717074	0.972619	-0.0444122	0.627587	0.99059	-0.0274021	0.770652	0.956729				-0.0593212	0.265343	0.662937
seq.14309.8	P31943	HNRNPH1	HNRNPH1	-0.039621	0.29569	0.66096	0.0205246	0.585877	0.869378	-0.0654836	0.132012	0.55946	0.0524343	0.224822	0.725591																			0.0180681	0.767329	0.977834	0.024801	0.783949	0.99881	0.0228923	0.778617	0.957731				-0.096251	0.0499367	0.355794
seq.14314.6	Q13356	PPIL2	PPIL2	0.00119175	0.976746	0.997792	-0.00717715	0.860076	0.956324	0.00614721	0.895543	0.974615	-0.0101528	0.82763	0.976327																			0.0608152	0.344561	0.926365	-0.0602635	0.520032	0.981915	0.186814	0.0413931	0.520814				-0.0263782	0.618091	0.873661
seq.14324.52	Q9UQE7	SMC3	SMC3	-0.0680322	0.06695	0.31606	-0.0995149	0.00706088	0.0670736	-0.0252148	0.552125	0.862375	-0.0872282	0.0392908	0.345025																			-0.0958528	0.103801	0.803812	-0.0264458	0.741366	0.99881	-0.175187	0.0426324	0.5218				0.0253643	0.602428	0.865681
seq.14326.4	P51965	UBE2E1	UBE2E1	0.0194683	0.566657	0.854809	-0.0304078	0.369938	0.745735	0.04523	0.245661	0.683725	-0.0525209	0.177007	0.669028																			-0.0261365	0.639549	0.964492	-0.000140156	0.998573	0.99943	-0.0631884	0.448606	0.838281				0.0828756	0.0572073	0.376418
seq.14329.4	Q9BTC0	DIDO1	DIDO1	0.0168836	0.671405	0.900186	0.0166518	0.673802	0.901106	0.0113777	0.803995	0.949455	0.0110517	0.808368	0.975184																			0.0362088	0.56555	0.957181	0.043594	0.631212	0.991451	0.0236866	0.786047	0.960572				-0.00373271	0.942838	0.982904
seq.14331.262	P63172	DYNLT1	DYNLT1	-0.0420772	0.188372	0.544297	-0.0398936	0.210522	0.581261	-0.0295796	0.419437	0.809169	-0.0255315	0.484063	0.893917																			0.088239	0.09459	0.791444	0.0910589	0.22257	0.92256	0.0877515	0.249938	0.744229				-0.0976242	0.0165226	0.191832
seq.14337.1	O43617	TRAPPC3	TRAPPC3	-0.0198054	0.633824	0.882714	-0.0627004	0.129632	0.46613	0.0149965	0.753645	0.935233	-0.0700869	0.141204	0.607778																			-0.0134942	0.844195	0.985892	-0.00499045	0.959891	0.99881	-0.0306227	0.746896	0.948627				0.02007	0.703303	0.910639
seq.14583.49	O14793	MSTN	MSTN_2	-0.00678387	0.865623	0.966639	-0.00925595	0.816884	0.945134	-0.00297517	0.948326	0.987247	-0.00781417	0.864454	0.977726																			-0.0116683	0.859454	0.985892	-0.00851434	0.926546	0.99881	-0.0117376	0.90067	0.978073				0.0032135	0.95029	0.985043
seq.14587.16	O95390	GDF11	GDF11_1	0.0159247	0.668681	0.899412	-0.0226255	0.541825	0.850668	0.0353045	0.407194	0.803484	-0.0397337	0.349385	0.823079																			0.097987	0.10064	0.803812	0.0435376	0.622293	0.99059	0.1642	0.044413	0.523243				-0.00910576	0.851258	0.953298
seq.14597.5	Q9H3T2	SEMA6C	SEMA6C_1	0.000719456	0.985299	0.998602	0.0356845	0.358564	0.734367	-0.0217703	0.625807	0.895233	0.046194	0.298924	0.790618																			-0.00402624	0.950257	0.998518	-0.0649921	0.477404	0.981915	0.0785615	0.392959	0.815697				-0.0250538	0.613319	0.870257
seq.14599.18	Q9NY15	STAB1	STAB1	-9.79454e-05	0.998096	0.999147	0.058573	0.151676	0.503039	-0.0392426	0.407014	0.803357	0.0780885	0.0979031	0.519319																			0.0850044	0.199854	0.868956	0.0686471	0.47731	0.981915	0.0974227	0.302633	0.769329				-0.0979143	0.0626051	0.389052
seq.14603.51	Q15053	KIAA0040	KIAA0040	0.00719824	0.838013	0.956113	0.0551807	0.115217	0.435182	-0.0255382	0.524862	0.850674	0.0674707	0.0919606	0.506543																			-0.0611929	0.275168	0.908653	-0.00634493	0.935421	0.99881	-0.114692	0.151407	0.662439				-0.00132658	0.977005	0.994121
seq.14614.41	Q5T1S8	NCMAP	NCMAP	-0.065823	0.0223552	0.153741	-0.0338665	0.23921	0.623495	-0.0647043	0.0503074	0.361744	-0.00227773	0.944816	0.989921																			-0.0267768	0.561514	0.956404	-0.0662644	0.270093	0.942639	0.0161263	0.818607	0.963895				-0.0741636	0.0484098	0.349399
seq.14615.46	Q9BYR9	KRTAP2-4	KRTAP2-4	0.0345269	0.310505	0.673372	-0.0277369	0.413286	0.772293	0.062	0.109535	0.518349	-0.0572391	0.137804	0.601101																			0.133681	0.0165772	0.42984	0.070072	0.398311	0.980266	0.182728	0.0135065	0.411223				0.00549131	0.900044	0.969118
seq.14616.16	Q96SR6	ZNF382	ZNF382	0.00986437	0.809026	0.945608	0.0118772	0.770281	0.930774	0.00532051	0.909437	0.977705	0.00929384	0.841966	0.976327																			0.00721989	0.913523	0.998339	-0.0169699	0.857116	0.99881	0.0370458	0.692061	0.931932				-4.36969e-05	0.999338	0.999851
seq.14618.26	Q96AW1	VOPP1	VOPP1	0.0153097	0.650018	0.888997	0.0266805	0.426974	0.783082	0.00294384	0.939303	0.984937	0.0252516	0.511862	0.900635																			0.00717348	0.891159	0.994737	0.0200824	0.771467	0.99881	-0.0208501	0.795548	0.962414				0.00360894	0.935828	0.981724
seq.14619.8	Q8TF50	ZNF526	ZNF526	-0.106867	0.00586946	0.0580397	-0.0349565	0.36691	0.743268	-0.117081	0.00816948	0.119155	0.0211454	0.630529	0.934749																			-0.10504	0.0964142	0.795184	-0.228946	0.00883372	0.309729	0.0373088	0.681869	0.927642				-0.1005	0.0452715	0.338979
seq.14624.51	P49711	CTCF	CTCF	-0.00682642	0.858016	0.964803	0.0353142	0.352556	0.730441	-0.0313778	0.471903	0.836138	0.0504562	0.245562	0.743913																			-0.0969707	0.112293	0.807518	-0.0892151	0.305729	0.946799	-0.0902479	0.30609	0.770387				0.00975153	0.844184	0.952127
seq.14628.72	Q9UK99	FBXO3	FBXO3	-0.072635	0.0539304	0.274594	-0.00390682	0.917072	0.976139	-0.0918152	0.0325393	0.296497	0.0398095	0.350398	0.823852																			-0.0440402	0.479207	0.938329	-0.0373408	0.688397	0.9955	-0.0695909	0.395041	0.815697				-0.102825	0.0330309	0.291448
seq.14633.26	Q8NFB2	TMEM185A	TMEM185A	-0.019983	0.503338	0.819743	0.0214849	0.470227	0.80868	-0.0405712	0.23763	0.67518	0.0414803	0.225657	0.725591																			0.0560401	0.245998	0.890964	0.052266	0.467619	0.981915	0.0711243	0.269769	0.752265				-0.0851315	0.0257552	0.249395
seq.14634.13	P22888	LHCGR	LHCGR	0.0997263	0.0140557	0.112213	0.0648798	0.108972	0.420568	0.0892009	0.0554016	0.381759	0.0213896	0.64397	0.939325																			0.081957	0.213748	0.87486	0.157027	0.0910238	0.777613	-0.00997438	0.915428	0.982656				0.0783809	0.137587	0.533654
seq.14645.253	O15217	GSTA4	GSTA4	-0.0118406	0.7727	0.933737	0.0371242	0.363526	0.740023	-0.0404631	0.392132	0.793115	0.0572361	0.224822	0.725591																			0.019628	0.766426	0.977834	-0.0117087	0.901969	0.99881	0.0627935	0.501089	0.86336				-0.068215	0.200471	0.606787
seq.14655.1	Q9NVM6	DNAJC17	DNAJC17	-0.0428212	0.233298	0.59632	-0.0673633	0.0594123	0.293203	-0.0125518	0.760686	0.938035	-0.061212	0.136028	0.598682																			0.00756081	0.890644	0.994737	0.00603857	0.941345	0.99881	0.00614262	0.935177	0.987656				-0.0224168	0.639444	0.882724
seq.14663.44	O76064	RNF8	RNF8	-0.0479219	0.0733295	0.33111	-0.0682129	0.0104483	0.0907549	-0.0193302	0.525916	0.850921	-0.0588867	0.0529108	0.39618																			-0.00532344	0.900862	0.996485	-0.0742499	0.201981	0.91579	0.0758654	0.257137	0.747373				-0.0230901	0.50542	0.822986
seq.14670.1	P12757	SKIL	SKIL	0.0129027	0.732693	0.922736	0.0207049	0.582242	0.86902	0.00375404	0.930673	0.982896	0.018901	0.660238	0.941753																			-0.00244449	0.967559	0.999269	0.00356327	0.966445	0.99881	-0.0186634	0.831255	0.966392				0.00711645	0.885809	0.963943
seq.14674.63	Q9UKS6	PACSIN3	PACSIN3	0.00890562	0.827843	0.952149	0.0427613	0.295153	0.686501	-0.0148276	0.750072	0.93472	0.0497979	0.283886	0.774405																			0.0420435	0.526746	0.954047	-0.0251339	0.790077	0.99881	0.123773	0.188729	0.698016				-0.0458715	0.38634	0.753627
seq.14684.17	P17655	CAPN2	CAPN2	0.0225013	0.500479	0.817536	-0.0113221	0.733705	0.921211	0.0367449	0.33681	0.763879	-0.0291475	0.444395	0.868234																			0.0140592	0.801131	0.980073	0.0234977	0.762797	0.99881	-0.00363355	0.964409	0.99295				0.0430748	0.307945	0.698079
seq.14687.6	O60664	PLIN3	PLIN3	0.0734749	0.0684933	0.320436	0.0333035	0.407733	0.768176	0.0749717	0.104632	0.511958	-0.0030629	0.946888	0.99016																			0.0821986	0.203865	0.87303	0.0100026	0.915217	0.99881	0.168209	0.0593541	0.556675				0.0596832	0.2513	0.655497
seq.14688.6	P35236	PTPN7	PTPN7	-0.022739	0.571288	0.85736	-0.0610945	0.126382	0.459399	0.00984367	0.830904	0.957952	-0.0659209	0.151394	0.623845																			-0.0482324	0.455661	0.936923	0.00904864	0.922852	0.99881	-0.11592	0.190081	0.698561				0.0474929	0.363358	0.738871
seq.14689.3	P55735	SEC13	SEC13	0.02602	0.35013	0.710511	-0.00347341	0.900421	0.969981	0.0361439	0.256137	0.693545	-0.0208761	0.510233	0.900635																			0.000931255	0.984299	0.999811	-0.00492817	0.940055	0.99881	0.00268347	0.969082	0.993754				0.0477809	0.170389	0.576882
seq.14692.3	Q8N554	ZNF276	ZNF276	-0.021409	0.562051	0.851346	-0.0154362	0.674715	0.901194	-0.0181696	0.667484	0.909739	-0.0066328	0.874879	0.980409																			0.066237	0.266487	0.901701	-0.00878143	0.919974	0.99881	0.165657	0.0397284	0.515071				-0.0622558	0.187063	0.594474
seq.14696.45	P20231	TPSB2	TPSB2_1	-0.060329	0.137888	0.461311	-0.00605704	0.881201	0.963058	-0.0750355	0.106812	0.515248	0.0301918	0.514294	0.900635																			0.0229149	0.724648	0.973941	-0.103489	0.268187	0.9416	0.141507	0.122057	0.638207				-0.109143	0.0367387	0.307291
seq.14703.6	P58294	PROK1	PROK1_1	-0.0429595	0.279465	0.646788	-0.0133484	0.736088	0.921421	-0.0477563	0.293987	0.72952	0.00982066	0.828499	0.976327																			-0.0466585	0.457372	0.936923	-0.0369435	0.675792	0.9955	-0.0563964	0.542633	0.877717				-0.0427122	0.412238	0.771909
seq.14705.1	O43915	VEGFD	VEGFD_2	0.0743217	0.0468698	0.250294	0.0843924	0.023307	0.160445	0.0439963	0.299281	0.733123	0.0636107	0.131831	0.592774																			0.0240191	0.702445	0.971517	-0.0415266	0.643649	0.994523	0.0925939	0.299262	0.766886				0.0481951	0.307436	0.697875
seq.14708.59	P07360	C8G	C8G	-0.0802476	0.0109328	0.092664	-0.0697954	0.0262563	0.172744	-0.0604271	0.0936479	0.487094	-0.0404978	0.258662	0.753909																			-0.0227132	0.64481	0.964673	-0.0538194	0.42172	0.981289	0.0165208	0.821783	0.965156				-0.075064	0.0711713	0.407084
seq.14711.27	Q15828	CST6	CST6_1	0.00991438	0.748439	0.926145	-0.0268434	0.383781	0.754344	0.0298542	0.397623	0.796836	-0.0412089	0.241788	0.740797																			0.0658795	0.175447	0.857957	0.0886599	0.186267	0.90511	0.0408281	0.594145	0.89467				0.00101316	0.98015	0.995611
seq.14713.46	P20160	AZU1	AZU1_1	-0.00881937	0.829158	0.952867	-0.0233802	0.566113	0.862144	0.00354285	0.939833	0.984937	-0.025114	0.591571	0.92653																			-0.00272036	0.967008	0.999171	0.0541197	0.56349	0.988597	-0.0405972	0.659224	0.919897				0.00691855	0.895613	0.967357
seq.14747.9	O75462	CRLF1	CRLF1_1	0.0338928	0.274439	0.641527	0.00718653	0.816171	0.944916	0.0397807	0.262586	0.701393	-0.0120731	0.732801	0.959831																			0.056589	0.255762	0.897275	0.0703386	0.356365	0.960778	0.0252607	0.703657	0.936915				0.0224328	0.579705	0.856175
seq.14748.31	Q13017	ARHGAP5	ARHGAP5	-0.043071	0.147956	0.477817	-0.0376257	0.20432	0.573553	-0.0323406	0.342417	0.768545	-0.0219773	0.516844	0.901144																			0.0183812	0.694521	0.970983	-0.0503064	0.466645	0.981915	0.0795258	0.210981	0.717623				-0.0565296	0.151159	0.551753
seq.14755.4	P02788	LTF	LTF_1	-0.011799	0.774156	0.933906	-0.016239	0.691675	0.90848	-0.00495716	0.916562	0.980316	-0.0138021	0.769596	0.966549																			-0.0597534	0.367244	0.926365	-0.0520367	0.576811	0.9896	-0.0678529	0.467951	0.844864				0.0315003	0.556857	0.843703
seq.14756.29	P13598	ICAM2	ICAM2_1	-0.0830944	0.0305697	0.188396	-0.0930252	0.0150292	0.119161	-0.0489527	0.266394	0.702846	-0.0689826	0.116095	0.560153																			-0.0257471	0.681537	0.969887	-0.048415	0.588956	0.9896	-0.0156016	0.862142	0.970455				-0.0534034	0.282094	0.677954
seq.15297.3	P33764	S100A3	S100A3	-0.0174443	0.672877	0.900901	-0.0213924	0.603247	0.874186	-0.00909047	0.848119	0.960693	-0.0169444	0.720101	0.958083																			0.0558643	0.388755	0.927756	-0.0600523	0.521547	0.981915	0.169808	0.0646729	0.567102				-0.0442352	0.409881	0.770557
seq.15298.199	Q8TDF5	NETO1	NETO1_1	-0.0106126	0.73035	0.921513	-0.0614687	0.0446955	0.24419	0.0248975	0.477425	0.838132	-0.0734156	0.0357371	0.326576																			0.0416672	0.406554	0.927756	0.0109413	0.877974	0.99881	0.0702628	0.318726	0.780135				0.00973342	0.806077	0.943442
seq.15299.102	Q14696	MESD	MESD_1	0.00605432	0.783589	0.935204	-0.0439057	0.045254	0.245599	0.0362279	0.15024	0.590776	-0.0615385	0.0143295	0.198654																			0.0323921	0.396767	0.927756	0.00918448	0.862072	0.99881	0.048605	0.38432	0.814353				0.0315175	0.239998	0.643869
seq.15300.66	Q9H6E4	CCDC134	CCDC134_1	0.0109668	0.675644	0.902464	-0.0246964	0.345352	0.725459	0.0294463	0.323239	0.750827	-0.0387175	0.193602	0.689424																			-0.0088076	0.846796	0.985892	0.0209008	0.734725	0.99881	-0.0382146	0.57665	0.891789				0.0454762	0.160163	0.567175
seq.15301.24	P26436	ACRV1	ACRV1_2	-0.0562541	0.143324	0.470158	-0.00641259	0.867032	0.958251	-0.0705801	0.111647	0.521603	0.0286128	0.516755	0.901144																			-0.0215586	0.73167	0.974727	0.0448909	0.619376	0.99059	-0.0935638	0.298183	0.766637				-0.0910202	0.063812	0.390856
seq.15303.63	P33763	S100A5	S100A5	0.0601179	0.117622	0.426008	0.0438963	0.251667	0.638146	0.0506859	0.249517	0.686933	0.0192667	0.660262	0.941753																			-0.0446261	0.479337	0.938329	-0.0224136	0.7972	0.99881	-0.0688728	0.454938	0.839236				0.0968241	0.0489817	0.351608
seq.15304.1	Q06141	REG3A	REG3A_1	-0.0585104	0.108261	0.406617	0.0034302	0.924783	0.977587	-0.077913	0.0603302	0.396622	0.0404879	0.32668	0.813166																			-0.156178	0.00669752	0.244215	-0.218192	0.0119795	0.360417	-0.115407	0.208147	0.715521				-0.00871141	0.85533	0.954939
seq.15306.20	P01591	JCHAIN	JCHAIN	-0.0203142	0.616064	0.878067	0.0427517	0.289709	0.68062	-0.0540005	0.244075	0.682143	0.0689718	0.135792	0.598682																			-0.0351716	0.591967	0.960643	-0.0562928	0.540492	0.982373	-0.0246125	0.792764	0.962414				-0.0554117	0.292133	0.685739
seq.15310.61	O43663	PRC1	PRC1_2	0.00839517	0.767223	0.931229	0.0162675	0.565049	0.861334	0.000666061	0.983606	0.995059	0.0159466	0.621735	0.934198																			-0.0151367	0.754794	0.977399	-0.0516805	0.485422	0.981915	0.0481207	0.451579	0.839236				0.0077589	0.825316	0.947841
seq.15312.14	Q9UL18	AGO1	AGO1_2	-0.025497	0.441204	0.776631	-0.0632862	0.0544169	0.277879	0.00719903	0.849086	0.960693	-0.0667768	0.0765038	0.474064																			-0.0238607	0.660355	0.967432	-0.0348293	0.657917	0.9955	-0.0253537	0.737784	0.946392				0.022647	0.593865	0.861459
seq.15313.28	Q13257	MAD2L1	MAD2L1	-0.0137299	0.649076	0.888997	-0.0313483	0.296679	0.687638	0.00199724	0.953831	0.989397	-0.0323125	0.347135	0.823079																			0.0841115	0.071676	0.755728	0.0469372	0.509781	0.981915	0.119597	0.0534526	0.544705				-0.0424979	0.286238	0.680405
seq.15314.49	Q9Y696	CLIC4	CLIC4_2	0.0294912	0.310871	0.673602	0.0179789	0.535363	0.847721	0.0271174	0.415379	0.806806	0.00487918	0.883048	0.98121																			-0.00275503	0.954343	0.998518	-0.040875	0.574495	0.9896	0.0426953	0.553802	0.882971				0.0418769	0.256888	0.658985
seq.15315.64	Q9NTM9	CUTC	CUTC	0.0317467	0.323246	0.685621	-0.015402	0.6305	0.885369	0.0514399	0.162073	0.604399	-0.0403231	0.271012	0.762329																			-0.00421627	0.935065	0.998339	0.00915062	0.902847	0.99881	-0.016973	0.818294	0.963895				0.0720035	0.0841821	0.434127
seq.15316.262	Q9NX01	TXNL4B	TXNL4B	0.0636174	0.0158932	0.123263	0.0761179	0.00375091	0.041531	0.0350029	0.242548	0.680866	0.0593637	0.0469425	0.374737																			-0.0101696	0.801445	0.980073	-0.0367375	0.527771	0.982013	-0.00121319	0.982652	0.997065				0.056909	0.104024	0.477899
seq.15318.75	P60903	S100A10	S100A10	-0.0979409	0.0195502	0.141983	-0.102546	0.0141325	0.113988	-0.0636774	0.178785	0.623653	-0.0727759	0.123169	0.572959																			-0.0506181	0.457133	0.936923	-0.0595427	0.541825	0.982373	-0.0244516	0.799191	0.962414				-0.0628183	0.248586	0.65255
seq.15319.226	P78396	CCNA1	CCNA1	-0.00036717	0.992786	0.998602	-0.0151134	0.708411	0.912887	0.00949708	0.839176	0.959822	-0.0197991	0.670737	0.943956																			-0.0951113	0.152062	0.850339	-0.132357	0.157342	0.882653	-0.0264104	0.776295	0.95733				0.0655228	0.209376	0.618831
seq.15323.112	Q9H9G7	AGO3	AGO3	-0.0223763	0.528366	0.832004	-0.0174041	0.622271	0.880994	-0.0181718	0.655501	0.907487	-0.00854731	0.833022	0.976327																			-0.0254339	0.669279	0.969272	-0.0200957	0.812874	0.99881	-0.0276884	0.746509	0.948627				-0.0093817	0.83481	0.949862
seq.15326.64	P32455	GBP1	GBP1	-0.0575377	0.0724753	0.329053	-0.097594	0.00220036	0.0275576	-0.0130352	0.720671	0.928391	-0.0912688	0.0123081	0.179496																			-0.0283558	0.562351	0.956404	0.00396628	0.953552	0.99881	-0.06792	0.352902	0.796125				-0.00139438	0.974132	0.993575
seq.15331.47	Q09028	RBBP4	RBBP4	0.0280189	0.475846	0.803326	-0.0100884	0.796879	0.940326	0.0435978	0.334689	0.76191	-0.0315183	0.484241	0.893917																			-0.0316568	0.613231	0.961735	-0.0975946	0.2704	0.942639	0.0318698	0.722566	0.945001				0.0797738	0.120486	0.50594
seq.15333.11	Q99470	SDF2	SDF2	-0.0164539	0.686093	0.90403	-0.0804497	0.0470095	0.251424	0.029523	0.524554	0.850646	-0.094687	0.0409048	0.352723																			0.021793	0.737094	0.974727	0.114357	0.208177	0.91579	-0.0704117	0.449616	0.838404				0.0289585	0.587821	0.858858
seq.15336.7	Q8WWX9	SELENOM	SELENOM	-0.0126836	0.684811	0.90403	-0.0557457	0.0730891	0.334442	0.0189421	0.595471	0.884137	-0.0649123	0.0682603	0.447882																			0.0128485	0.802057	0.980073	-0.0407352	0.587561	0.9896	0.0648266	0.370214	0.805929				0.02066	0.604071	0.866796
seq.15339.32	Q9Y281	CFL2	CFL2	0.0642115	0.0832409	0.356652	0.0927934	0.0118697	0.09976	0.0249538	0.554614	0.862558	0.0807525	0.0552857	0.405658																			0.0186148	0.760783	0.977399	0.0899922	0.31022	0.946799	-0.0629618	0.457793	0.839236				0.0221533	0.640239	0.882867
seq.15343.337	P01042	KNG1	KNG1_1	-0.0438047	0.291282	0.656557	0.0118272	0.772653	0.931645	-0.0691242	0.156456	0.595621	0.0475754	0.322229	0.808631																			-0.0652189	0.32819	0.925645	-0.150032	0.119985	0.835387	0.0517138	0.572633	0.889395				-0.0559057	0.302697	0.692993
seq.15346.31	P01579	IFNG	IFNG_1	-0.0605715	0.13957	0.465078	-0.0183167	0.653994	0.892346	-0.0673768	0.150285	0.590776	0.0140507	0.763057	0.965678																			-0.0452878	0.491809	0.944365	-0.187178	0.0485754	0.645306	0.117802	0.19565	0.704118				-0.0677294	0.197824	0.60469
seq.15347.12	P02790	HPX	HPX_2	0.0500998	0.129796	0.450279	0.0512644	0.11977	0.445303	0.0328091	0.386238	0.787664	0.0353147	0.349317	0.823079																			0.0131029	0.812668	0.983259	-0.0212028	0.772862	0.99881	0.0342476	0.681257	0.927013				0.0386045	0.35377	0.734227
seq.15358.28	P05408	SCG5	SCG5	0.000716409	0.980873	0.998463	-0.052373	0.0782286	0.348809	0.0342836	0.314705	0.74737	-0.0689479	0.0427191	0.357826																			0.0434472	0.38036	0.927756	0.0258971	0.698798	0.9955	0.0623569	0.393654	0.815697				0.0240028	0.529292	0.837078
seq.15361.37	Q15327	ANKRD1	ANKRD1_2	0.0245922	0.521507	0.829412	0.00721072	0.85037	0.954146	0.0276281	0.529798	0.852519	-0.00620467	0.887342	0.98121																			0.0989965	0.117779	0.812406	0.108519	0.233771	0.926432	0.100944	0.248827	0.744229				-0.0214026	0.662139	0.892326
seq.15363.32	Q6Q788	APOA5	APOA5_2	0.0591353	0.133767	0.4575	-0.0178363	0.649992	0.891466	0.0888343	0.0490175	0.358386	-0.0608385	0.175444	0.667771																			0.139838	0.027834	0.550468	0.0819386	0.356034	0.960778	0.216204	0.0180191	0.438103				0.0400942	0.434383	0.786648
seq.15364.101	P02654	APOC1	APOC1	-0.0893449	0.0401253	0.228301	-0.0331688	0.444378	0.795608	-0.0956715	0.0547505	0.380258	0.012975	0.793032	0.972133																			-0.114079	0.106469	0.806554	-0.185864	0.069108	0.731567	-0.0135759	0.888983	0.976268				-0.0670736	0.235536	0.641769
seq.15365.41	O60242	ADGRB3	ADGRB3	0.0207575	0.456865	0.788189	-0.0108155	0.697346	0.908948	0.0339506	0.287066	0.724234	-0.027183	0.392342	0.844905																			-0.00314059	0.947325	0.998518	0.0222446	0.737958	0.99881	-0.0359341	0.601993	0.900353				0.0505825	0.146567	0.546429
seq.15367.38	Q8TDL5	BPIFB1	BPIFB1_2	-0.0321292	0.387909	0.740794	0.0168139	0.65037	0.891466	-0.0526555	0.215889	0.656334	0.042235	0.319178	0.808609																			-0.0753915	0.188723	0.866107	-0.120206	0.112637	0.820283	-0.0105729	0.904186	0.97932				-0.0284353	0.565516	0.846702
seq.15370.5	Q9Y3E2	BOLA1	BOLA1	0.00382529	0.896496	0.980294	-0.0230385	0.43169	0.786599	0.0196305	0.559279	0.864734	-0.0325166	0.331941	0.81773																			-0.0630907	0.207005	0.87486	-0.0889435	0.211202	0.917986	-0.0308067	0.668516	0.922769				0.0662524	0.0707083	0.406606
seq.15372.43	P25440	BRD2	BRD2_2	0.00879163	0.75285	0.926799	0.0258223	0.353139	0.730441	-0.00474947	0.881406	0.969315	0.0280949	0.375923	0.837998																			0.039029	0.414002	0.930175	0.0412013	0.554486	0.984386	0.0575123	0.394998	0.815697				-0.0285516	0.412361	0.771909
seq.15375.49	P15086	CPB1	CPB1_1	0.0413642	0.248849	0.614964	0.0077668	0.828025	0.949551	0.0491412	0.231234	0.672289	-0.0159747	0.695894	0.950472																			0.0654105	0.236645	0.884967	0.0835936	0.286293	0.945113	0.0491607	0.534956	0.874793				0.0282752	0.554345	0.843703
seq.15376.134	P14091	CTSE	CTSE	-0.0187038	0.642549	0.886702	-0.0252128	0.530274	0.844927	-0.00825083	0.858651	0.963522	-0.0211617	0.646876	0.939646																			-0.0576556	0.373536	0.927349	-0.0037869	0.966885	0.99881	-0.110496	0.232122	0.735334				0.0243343	0.643497	0.884571
seq.15381.45	Q16832	DDR2	DDR2_1	0.00138925	0.966591	0.995734	-0.0245404	0.457521	0.802686	0.0174753	0.645212	0.901821	-0.0329938	0.382928	0.840696																			-0.00497814	0.929895	0.998339	-0.0631299	0.432836	0.981289	0.0502278	0.532926	0.874793				0.028621	0.487272	0.812411
seq.15383.200	P14138	EDN3	EDN3_1	0.00829138	0.837839	0.956113	0.000857412	0.983051	0.995277	0.0103386	0.823943	0.955809	-0.00417426	0.92815	0.986007																			-0.0332371	0.610419	0.961735	-0.0186602	0.838818	0.99881	-0.0620074	0.501394	0.86336				0.0319427	0.54257	0.840012
seq.15384.15	Q9UEF7	KL	KL	-0.0409806	0.293447	0.658257	-0.0240803	0.536116	0.847756	-0.0382736	0.391133	0.791794	-0.0055688	0.900424	0.983178																			-0.0215066	0.733808	0.974727	-0.00667286	0.94296	0.99881	-0.0192485	0.834958	0.966403				-0.0354801	0.479698	0.809915
seq.15385.116	P12104	FABP2	FABP2	-0.0035852	0.929941	0.986741	0.0128606	0.751576	0.925507	-0.0130065	0.780992	0.942247	0.0191967	0.680444	0.946184																			-0.0984652	0.126373	0.821045	-0.167707	0.071167	0.737418	-0.0200082	0.830812	0.966198				0.0423419	0.426064	0.781062
seq.15387.44	O60462	NRP2	NRP2_1	-0.0163432	0.529941	0.832662	-0.0354369	0.171574	0.52846	0.0011326	0.969601	0.993154	-0.0359833	0.224766	0.725591																			0.0249399	0.558814	0.956404	0.0305203	0.601155	0.9896	0.0180042	0.771581	0.956729				-0.0142474	0.669576	0.896139
seq.15388.24	P08637	FCGR3A	FCGR3A	0.0563231	0.164195	0.505956	0.0456545	0.2578	0.645078	0.0445832	0.335646	0.762643	0.0241151	0.601037	0.927747																			0.0657831	0.318334	0.925595	0.0134106	0.886664	0.99881	0.121451	0.19286	0.70122				0.0217156	0.678629	0.900679
seq.15389.1	Q16595	FXN	FXN_2	-0.0147254	0.717105	0.916518	0.0386222	0.340138	0.723142	-0.0443855	0.341003	0.767888	0.0603044	0.194398	0.691203																			-0.0635505	0.334194	0.926365	-0.0553473	0.553615	0.984386	-0.0768165	0.404736	0.821196				-0.030584	0.557866	0.843703
seq.15390.3	P22466	GAL	GAL	-0.0781675	0.0541258	0.275292	-0.0247102	0.541781	0.850668	-0.0867919	0.0623062	0.400899	0.0175754	0.704417	0.952051																			-0.0733319	0.261151	0.899717	-0.16862	0.0711512	0.737418	0.0363128	0.689608	0.931134				-0.0758812	0.148371	0.546429
seq.15391.114	Q14393	GAS6	GAS6	0.00302111	0.903121	0.98124	-0.0602909	0.0144487	0.11601	0.0418222	0.137626	0.570378	-0.0803163	0.00427726	0.093287																			0.0546083	0.190692	0.866332	0.0247987	0.676621	0.9955	0.0905596	0.137745	0.651589				0.0286792	0.355594	0.734227
seq.15394.79	Q8IZJ1	UNC5B	UNC5B_1	-0.0151583	0.595143	0.868222	-0.0457777	0.106714	0.416905	0.00963163	0.768094	0.939117	-0.0504689	0.121104	0.570174																			0.0289247	0.549939	0.956404	-0.0707878	0.322063	0.948749	0.12109	0.0640708	0.567102				-0.00253932	0.94307	0.982904
seq.15395.15	P09488	GSTM1	GSTM1_1	0.0276648	0.496024	0.816292	-0.0202169	0.617344	0.879655	0.0489376	0.292065	0.727632	-0.0437861	0.343692	0.823079																			0.0526608	0.424203	0.933537	0.0276858	0.767189	0.99881	0.0808357	0.382467	0.813719				0.034474	0.512115	0.827445
seq.15398.2	P55789	GFER	GFER	0.0640819	0.0437815	0.24135	0.0525658	0.097367	0.395398	0.0503198	0.168328	0.610545	0.0277974	0.445085	0.868234																			-0.00821435	0.880933	0.992822	0.0113202	0.885805	0.99881	-0.0354544	0.648046	0.91632				0.0780585	0.045524	0.339418
seq.15403.53	Q02363	ID2	ID2_1	0.0216907	0.412022	0.758432	0.0200437	0.446784	0.796114	0.0156087	0.605728	0.887031	0.0125107	0.677955	0.945679																			0.0571594	0.201593	0.8698	0.0531612	0.378881	0.970062	0.0651964	0.343135	0.790923				-0.0111244	0.73753	0.921713
seq.15404.3	P01568	IFNA21	IFNA21	-0.0168069	0.675143	0.902464	-0.0614487	0.12394	0.453013	0.0175876	0.701842	0.921382	-0.0700329	0.126567	0.578841																			-0.0270248	0.67593	0.969387	-0.0698939	0.442037	0.981915	0.0173874	0.852981	0.9691				0.0422163	0.417622	0.775743
seq.15405.23	P05014	IFNA4	IFNA4_1	-0.00122972	0.963324	0.995734	0.0304686	0.252358	0.639435	-0.0208852	0.493932	0.84148	0.0405167	0.182901	0.673943																			0.0640626	0.135878	0.83733	0.0631086	0.296485	0.946799	0.0838185	0.196895	0.704118				-0.0646347	0.0615348	0.387375
seq.15412.40	Q96CA5	BIRC7	BIRC7_1	0.0432153	0.28994	0.654987	0.0659858	0.104738	0.412181	0.0145631	0.754825	0.935772	0.0589556	0.204915	0.706366																			-0.0308693	0.641202	0.964673	-0.167186	0.0759171	0.747908	0.126104	0.176857	0.686353				0.0395248	0.455504	0.796754
seq.15413.3	P04180	LCAT	LCAT	0.0487748	0.247633	0.613474	-0.0157279	0.7099	0.913101	0.071816	0.132528	0.559911	-0.0493609	0.301726	0.793533																			-0.00104624	0.987743	0.999852	0.0285661	0.768971	0.99881	-0.0335666	0.726976	0.945975				0.0985217	0.0709862	0.406689
seq.15414.316	P00338	LDHA	LDHA_1	0.0645577	0.0914588	0.375001	0.00112537	0.976467	0.993291	0.0834678	0.0561295	0.383528	-0.0390203	0.369534	0.833491																			0.107956	0.0900693	0.772905	0.122723	0.178904	0.898552	0.0904478	0.313167	0.777771				0.0602301	0.215745	0.624201
seq.15416.54	Q86SG7	LYG2	LYG2	0.0727376	0.0743803	0.333159	0.0243632	0.549923	0.85404	0.0795701	0.0878494	0.472751	-0.0140928	0.761785	0.965678																			0.0895429	0.170175	0.85438	0.0528657	0.568902	0.9896	0.118007	0.204426	0.713848				0.0623354	0.237761	0.643427
seq.15417.3	P36952	SERPINB5	SERPINB5	0.03099	0.431731	0.771915	0.00633159	0.871838	0.959733	0.0362054	0.419969	0.809681	-0.0108752	0.807694	0.975184																			-0.0115402	0.858319	0.985892	0.0271156	0.771151	0.99881	-0.058654	0.518607	0.870688				0.0535316	0.289199	0.682811
seq.15418.25	P53779	MAPK10	MAPK10	0.0701508	0.0270555	0.174095	0.08981	0.00441864	0.046871	0.0343628	0.342242	0.768545	0.0731461	0.042563	0.357826																			0.0373445	0.455287	0.936923	-0.0118648	0.864761	0.99881	0.0900734	0.23008	0.734499				0.0318892	0.440266	0.790977
seq.15419.15	O60882	MMP20	MMP20_1	0.00594036	0.860201	0.965881	0.0623573	0.0630163	0.305524	-0.0325971	0.398531	0.797402	0.0782736	0.042074	0.356694																			0.0355102	0.529041	0.954047	-0.068814	0.375942	0.968699	0.172313	0.0350108	0.496977				-0.0607947	0.150254	0.549598
seq.15422.12	P02689	PMP2	PMP2	0.0294552	0.479321	0.807247	-0.0102252	0.805448	0.942455	0.0445146	0.347956	0.772091	-0.0314234	0.506192	0.900182																			0.0293818	0.662161	0.967754	-0.112247	0.239523	0.930796	0.182925	0.0540615	0.544705				0.0461978	0.389419	0.754589
seq.15426.5	Q99519	NEU1	NEU1_1	-0.0530678	0.144879	0.473311	-0.0333751	0.357629	0.73381	-0.0481432	0.247636	0.6852	-0.0101157	0.807251	0.975184																			-0.0938495	0.110137	0.807518	-0.113658	0.181293	0.898776	-0.0822743	0.342916	0.790923				-0.0105241	0.823529	0.947795
seq.15427.35	P58215	LOXL3	LOXL3	-0.0183266	0.588653	0.865882	-0.0162799	0.62933	0.885038	-0.0135847	0.726316	0.929671	-0.00970534	0.801606	0.974231																			0.0125867	0.823529	0.984416	-0.0257614	0.753525	0.99881	0.0486915	0.536833	0.875133				-0.0284414	0.506333	0.82312
seq.15430.165	Q9UBM4	OPTC	OPTC	-0.0848905	0.0356658	0.209829	-0.0256233	0.52579	0.841747	-0.0954583	0.0400288	0.320991	0.021369	0.644426	0.939325																			-0.0603189	0.357442	0.926365	-0.0382524	0.685175	0.9955	-0.0941548	0.306591	0.770387				-0.0934759	0.0731516	0.4116
seq.15431.31	P00480	OTC	OTC	-0.0185298	0.64477	0.887589	-0.110159	0.00569497	0.0575332	0.0454078	0.319341	0.748959	-0.131922	0.00372979	0.0841176																			0.036311	0.579138	0.95817	0.0224524	0.811816	0.99881	0.0641585	0.491941	0.85804				0.040767	0.432281	0.785029
seq.15432.1	Q9NRC9	OTOR	OTOR	-0.0508382	0.196161	0.552869	-0.00560341	0.886531	0.965108	-0.0623355	0.163899	0.606478	0.0240547	0.590027	0.926003																			-0.0514576	0.406714	0.927756	-0.00440828	0.958826	0.99881	-0.115679	0.213132	0.720127				-0.0581702	0.262145	0.662021
seq.15433.4	P12931	SRC	SRC_1	-0.0720227	0.0677294	0.3188	-0.0319473	0.416174	0.773308	-0.0739902	0.101641	0.506576	0.0040121	0.928872	0.986007																			-0.0905052	0.154044	0.850339	-0.112694	0.199956	0.913788	-0.101394	0.262175	0.747827				-0.05306	0.299769	0.692543
seq.15435.4	P00491	PNP	PNP_2	0.0215097	0.632196	0.882714	0.0334707	0.451772	0.799531	0.00734387	0.88511	0.970502	0.0300813	0.549999	0.916181																			-0.000431837	0.995301	0.99999	0.063822	0.551086	0.982731	-0.0787929	0.447486	0.838245				0.00845801	0.884323	0.963642
seq.15436.40	O60894	RAMP1	RAMP1	-0.0174268	0.636361	0.884312	-0.0587659	0.10831	0.418956	0.0148367	0.72471	0.929671	-0.0659361	0.115648	0.559536																			0.0741792	0.229149	0.884967	0.0547683	0.546708	0.982634	0.0922527	0.284238	0.761265				-0.0250222	0.591294	0.859578
seq.15437.11	O60896	RAMP3	RAMP3	0.0260101	0.52543	0.830638	0.0357411	0.381389	0.753237	0.0111267	0.812823	0.951573	0.0303105	0.517705	0.901144																			-0.0017525	0.978963	0.999512	0.0446998	0.636662	0.993279	-0.0672538	0.473395	0.848395				0.0170698	0.747952	0.926307
seq.15439.21	P61587	RND3	RND3	-0.00304208	0.940212	0.991031	0.0147782	0.71425	0.914614	-0.0135051	0.771487	0.940582	0.0213367	0.644754	0.939325																			-0.0268767	0.680959	0.969887	-0.0340424	0.717143	0.99668	-0.00889887	0.92249	0.983972				-0.00282349	0.957347	0.987285
seq.15440.57	P16519	PCSK2	PCSK2_1	0.0274414	0.392698	0.74486	-0.00079615	0.980146	0.994564	0.036453	0.321501	0.749277	-0.0184577	0.614224	0.931967																			-3.16089e-06	0.999953	0.99999	0.0871818	0.245519	0.930796	-0.110673	0.161382	0.674363				0.0523499	0.197878	0.60469
seq.15441.6	P17900	GM2A	GM2A	-0.0228372	0.468471	0.79606	-0.0660604	0.0351813	0.208027	0.0120606	0.736951	0.931041	-0.0718834	0.0450394	0.366032																			0.0634112	0.211312	0.87486	-0.0129792	0.859385	0.99881	0.143614	0.0469534	0.529341				-0.0202581	0.619417	0.874432
seq.15444.45	P48594	SERPINB4	SERPINB4	-0.0288314	0.502406	0.818982	-0.0662184	0.121166	0.448565	0.00645519	0.896785	0.9749	-0.0694635	0.160917	0.639874																			0.00360297	0.958592	0.998518	-0.0976159	0.327703	0.950819	0.121514	0.208416	0.715521				0.00870284	0.876277	0.959615
seq.15446.25	Q02297	NRG1	NRG1_1	0.00459651	0.907488	0.98124	-0.0276438	0.482675	0.81653	0.0234981	0.603098	0.887031	-0.03895	0.386833	0.842052																			0.0165579	0.797732	0.980073	0.0845732	0.347759	0.959662	-0.058914	0.525723	0.872573				0.0171875	0.732773	0.921104
seq.15447.45	Q00796	SORD	SORD	0.0673241	0.083834	0.357879	0.00878131	0.821019	0.94757	0.0820734	0.0648047	0.409763	-0.030524	0.489759	0.895292																			0.0321509	0.616991	0.961959	0.0716701	0.45087	0.981915	-0.021269	0.806945	0.962731				0.0950537	0.0570294	0.376217
seq.15448.47	Q13501	SQSTM1	SQSTM1_1	-0.0539328	0.174434	0.522913	-0.0732682	0.0636718	0.307637	-0.0233889	0.607618	0.887075	-0.0618138	0.173129	0.664933																			0.0496598	0.438757	0.93565	-0.0108887	0.906146	0.99881	0.121636	0.182557	0.688729				-0.0649912	0.20793	0.617485
seq.15449.33	Q96H15	TIMD4	TIMD4	0.00843527	0.829776	0.952867	0.02366	0.545176	0.851139	-0.00398482	0.929219	0.982896	0.0255824	0.567326	0.9207																			-0.0848232	0.186782	0.866107	-0.00127087	0.988885	0.99881	-0.168778	0.0625318	0.564925				0.04248	0.398394	0.761648
seq.15452.5	P21589	NT5E	NT5E_1	-0.0048312	0.88619	0.976273	-0.0202058	0.548059	0.853038	0.00654881	0.865365	0.96693	-0.0233733	0.543818	0.91146																			-0.0760304	0.170836	0.85438	0.120368	0.116565	0.825827	-0.286915	0.000257728	0.0280651				0.0563874	0.189413	0.597519
seq.15453.3	P02760	AMBP	AMBP	-0.0767834	0.0472958	0.251801	-0.101639	0.00841793	0.077028	-0.0354526	0.422685	0.810482	-0.0843424	0.0562249	0.408754																			-0.0553789	0.380514	0.927756	-0.106982	0.227431	0.92256	0.00811422	0.930755	0.987074				-0.020277	0.684726	0.902102
seq.15455.40	Q13444	ADAM15	ADAM15_1	-0.0413346	0.27018	0.635808	-0.0199548	0.593385	0.871102	-0.0413241	0.335064	0.762113	-2.16218e-05	0.999596	0.999739																			-0.0175802	0.769645	0.977834	-0.0743396	0.398119	0.980266	0.0359366	0.670738	0.923509				-0.0479776	0.326664	0.711124
seq.15457.14	P15144	ANPEP	ANPEP	0.01834	0.655016	0.891652	0.029573	0.469519	0.808238	0.0050569	0.914411	0.979317	0.0271141	0.563032	0.920296																			-0.0408501	0.543922	0.955546	-0.0977882	0.306239	0.946799	0.00940675	0.92215	0.983972				0.0287842	0.584558	0.858505
seq.15460.9	P27487	DPP4	DPP4	-0.0201729	0.621355	0.88041	0.00912733	0.822369	0.948387	-0.0332085	0.482655	0.838913	0.0257707	0.584126	0.924382																			0.0220518	0.738471	0.974727	0.0912758	0.325167	0.948749	-0.0702148	0.45542	0.839236				-0.056111	0.289623	0.68294
seq.15462.28	P01732	CD8A	CD8A_1	-0.0815374	0.0089893	0.0795627	-0.10583	0.00064958	0.00971733	-0.0390169	0.272032	0.708188	-0.0868737	0.0142905	0.198508																			-0.0398871	0.408797	0.927756	-0.0485167	0.483137	0.981915	-0.0402047	0.55687	0.884046				-0.0309999	0.457113	0.798132
seq.15465.79	Q8N129	CNPY4	CNPY4	0.035231	0.214061	0.578824	0.0133229	0.637442	0.889467	0.0375401	0.246819	0.684348	-0.00475957	0.882787	0.98121																			0.0241691	0.595552	0.960643	0.00426387	0.9473	0.99881	0.0436896	0.508441	0.865029				0.0386923	0.291873	0.685739
seq.15466.30	P20849	COL9A1	COL9A1_1	-0.0622341	0.119621	0.431017	-0.0725134	0.068574	0.321558	-0.0353279	0.438539	0.81785	-0.0555291	0.221722	0.723256																			-0.0112171	0.860127	0.985892	-0.00359675	0.967982	0.99881	-0.00326552	0.971829	0.994509				-0.0484665	0.350701	0.731167
seq.15467.10	Q96CG8	CTHRC1	CTHRC1_1	-0.0511039	0.0561278	0.281887	-0.0638237	0.0165367	0.126529	-0.0262598	0.389014	0.790231	-0.0511743	0.0922192	0.50695																			-0.00020824	0.996061	0.99999	-0.0283317	0.608233	0.990446	0.0346037	0.603699	0.900602				-0.03827	0.27739	0.673372
seq.15468.14	Q03591	CFHR1	CFHR1_1	0.0203997	0.616922	0.87844	-0.00341606	0.933066	0.981167	0.0290985	0.53454	0.853658	-0.0176656	0.705325	0.952199																			0.116787	0.0772653	0.756929	0.0853187	0.361215	0.965261	0.159806	0.0913376	0.610336				-0.0235253	0.655531	0.889758
seq.15470.11	P07686	HEXB	HEXB_1	-0.0145997	0.678989	0.903609	-0.0421225	0.230203	0.611167	0.00763434	0.849702	0.960717	-0.0457968	0.253817	0.748167																			-0.0319117	0.577022	0.958096	0.00327732	0.968515	0.99881	-0.0841313	0.285871	0.761375				0.0277073	0.541874	0.839676
seq.15471.29	P54317	PNLIPRP2	PNLIPRP2_1	-0.0230173	0.57462	0.859476	0.0512833	0.208776	0.578763	-0.062159	0.183365	0.627131	0.0810333	0.0815928	0.485364																			-0.053499	0.4214	0.932717	-0.159197	0.0905446	0.777613	0.0693606	0.462121	0.841402				-0.0562779	0.288711	0.682811
seq.15472.16	Q86VZ4	LRP11	LRP11_1	0.030351	0.233002	0.595999	-0.0369884	0.144231	0.490326	0.0630922	0.0296517	0.280529	-0.0673811	0.0197032	0.240914																			0.0107827	0.801757	0.980073	0.0470662	0.436496	0.981549	-0.0419444	0.494158	0.859736				0.0822645	0.00997432	0.138976
seq.15475.4	P55058	PLTP	PLTP_1	0.0156407	0.710271	0.913668	-0.0156331	0.710246	0.913208	0.0300129	0.531722	0.853235	-0.0299967	0.531709	0.906061																			0.136115	0.0509394	0.69903	0.105822	0.292607	0.946799	0.174808	0.0722596	0.578764				-0.0286785	0.592598	0.86085
seq.15476.6	Q6UW15	REG3G	REG3G_1	-0.0863795	0.0314252	0.192147	-0.0638996	0.110505	0.425232	-0.0722351	0.11401	0.526123	-0.0294435	0.517599	0.901144																			-0.140515	0.0300173	0.571063	-0.0705063	0.423541	0.981289	-0.211561	0.0253089	0.47722				-0.0163068	0.754193	0.927343
seq.15480.2	O95498	VNN2	VNN2_1	-0.0210002	0.589454	0.866026	0.0585903	0.130398	0.466775	-0.0647537	0.144905	0.583074	0.0898747	0.0424194	0.357805																			-0.0556371	0.372217	0.927334	-0.0599174	0.481968	0.981915	-0.0583365	0.512604	0.86735				-0.0589597	0.246244	0.65019
