## Supplement Table 2 for "Proteomic signatures of the *APOE ε4* and *APOE ε2* genetic variants and Alzheimer’s disease" (part 23 of 27)

### Sheet: ADNI_APOE4_Aβ_Fig6a (continued)
Somamers, corresponding genes and labels used for plots and annotation				APOE4 associated proteins (Without Aβ adjustment)			Aβ associated proteins (Without APOE4 adjustment)			APOE4 associated proteins (With Aβ adjustment)			Aβ associated proteins (With APOE4 adjustment)			APOE4 => protein => Aβ									APOE4 => Aβ => protein									APOE4 associated proteins in Aβ-			APOE4 associated proteins in younger Aβ-			APOE4 associated proteins in older Aβ-			APOE4 * age effect on proteins in Aβ-			APOE4 associated proteins in Aβ+			APOE4 * Aβ effect on proteins			Category
seq.15481.45	P49913	CAMP	CAMP_1	-0.0584342	0.149115	0.479115	0.0133581	0.740826	0.92254	-0.0833579	0.0697414	0.42807	0.0525756	0.250468	0.745779																			-0.105187	0.111757	0.807518	-0.0538755	0.535676	0.982373	-0.150681	0.12875	0.644972				-0.0570478	0.275019	0.670509
seq.15482.12	A8K2U0	A2ML1	A2ML1	-0.0228219	0.57913	0.862063	-0.028356	0.488869	0.821745	-0.0115991	0.806382	0.949802	-0.0226593	0.630668	0.934749																			-0.0410648	0.539315	0.955159	-0.0340906	0.717725	0.99668	-0.047217	0.619651	0.906758				0.00582408	0.912716	0.972641
seq.15483.377	O00468	AGRN	AGRN	0.0113325	0.700838	0.90865	0.0475991	0.105823	0.414917	-0.0152478	0.650388	0.904522	0.0549564	0.102306	0.529116																			-0.00926227	0.848829	0.985892	0.0667104	0.295891	0.946799	-0.0823515	0.25081	0.744229				-0.0174199	0.644204	0.884848
seq.15486.126	P19801	AOC1	AOC1_1	0.00999251	0.80606	0.944157	0.0216636	0.593727	0.871422	-0.000722791	0.987623	0.996474	0.0220139	0.635893	0.935891																			0.09154	0.163445	0.852175	0.0361976	0.696683	0.9955	0.147757	0.110794	0.634351				-0.0582974	0.269593	0.667733
seq.15491.20	Q9HCU0	CD248	CD248	-0.0243823	0.360295	0.718722	-0.0513738	0.0526942	0.272864	0.000591973	0.98444	0.995254	-0.0516577	0.087905	0.497012																			0.0222401	0.618724	0.961959	-0.0145269	0.815761	0.99881	0.0596621	0.369748	0.805415				-0.0133675	0.691041	0.904634
seq.15494.11	Q14512	FGFBP1	FGFBP1_1	-0.0781128	0.0459069	0.247417	-0.0420317	0.282574	0.672341	-0.0756367	0.0920394	0.483034	-0.00504834	0.910226	0.984465																			-0.115471	0.0725955	0.756929	-0.191764	0.0326721	0.559453	-0.0019214	0.983416	0.997065				-0.0298596	0.548581	0.841495
seq.15495.9	P41439	FOLR3	FOLR3_1	-0.00273759	0.943844	0.991135	0.0164705	0.671129	0.899421	-0.0137559	0.755978	0.935772	0.0230283	0.60226	0.927747																			0.0719123	0.262037	0.899717	0.068436	0.449915	0.981915	0.0573788	0.524134	0.871666				-0.0575343	0.247467	0.651435
seq.15497.9	O14792	HS3ST1	HS3ST1	0.00290703	0.939138	0.990981	-0.00228204	0.952037	0.985862	0.00520902	0.904563	0.97628	-0.00477543	0.912166	0.984465																			-0.0510051	0.398972	0.927756	-0.0379539	0.663755	0.9955	-0.0480554	0.564798	0.887836				0.0404322	0.417431	0.775593
seq.15499.11	O75882	ATRN	ATRN	-0.0829748	0.00856738	0.0769965	-0.0598317	0.0574004	0.286218	-0.0704088	0.0508883	0.363169	-0.0258077	0.471939	0.888761																			-0.113495	0.025916	0.532281	-0.0962446	0.172831	0.896246	-0.124618	0.0888181	0.603704				-0.0332744	0.409905	0.770557
seq.15503.15	O00292	LEFTY2	LEFTY2_1	-0.0110359	0.744681	0.926145	-0.00351751	0.917017	0.976139	-0.0121907	0.753257	0.935233	0.00237217	0.951037	0.990761																			0.0338451	0.542624	0.955529	0.0156683	0.848303	0.99881	0.0553468	0.487702	0.8549				-0.0371518	0.394145	0.758288
seq.15503.20	O00292	LEFTY2	LEFTY2_2	-0.0686727	0.0769573	0.340353	0.00800851	0.836175	0.952468	-0.095183	0.0323259	0.295063	0.0542043	0.220533	0.721601																			-0.0510183	0.417167	0.930931	-0.00924919	0.916814	0.99881	-0.091228	0.309683	0.774318				-0.103565	0.0396738	0.317607
seq.15504.39	Q96CA5	BIRC7	BIRC7_2	-0.00297729	0.938618	0.990981	-0.0419694	0.275878	0.6653	0.0227941	0.606008	0.887031	-0.052984	0.22926	0.726092																			-0.036879	0.560134	0.956404	-0.0426131	0.63502	0.993059	-0.0305468	0.735648	0.946392				0.0494557	0.319552	0.705069
seq.15506.34	Q9Y561	LRP12	LRP12_1	-0.00559574	0.865098	0.966639	-0.00458689	0.888839	0.966117	-0.00439882	0.906898	0.977099	-0.00247662	0.947306	0.99016																			0.00217242	0.96872	0.999402	-0.0359643	0.64786	0.994995	0.034898	0.657845	0.918992				-0.00630534	0.879243	0.961827
seq.15509.2	P54802	NAGLU	NAGLU	0.00680386	0.85893	0.965228	0.0430681	0.258478	0.645825	-0.0188842	0.666983	0.909739	0.0522762	0.232028	0.72841																			-0.132387	0.0324544	0.590164	-0.0677607	0.428829	0.981289	-0.206705	0.0197454	0.446645				0.0449083	0.363318	0.738871
seq.15513.108	Q16651	PRSS8	PRSS8_1	0.0446309	0.201337	0.561355	0.0136911	0.694174	0.90848	0.0497955	0.213815	0.655162	-0.0105361	0.791642	0.972133																			0.0499918	0.389099	0.927756	0.105418	0.189325	0.906244	-0.00704469	0.934725	0.987656				0.0398568	0.37135	0.743231
seq.15514.26	P06276	BCHE	BCHE_1	-0.0267006	0.388708	0.741308	-0.0503166	0.10247	0.407597	-0.00269332	0.939428	0.984937	-0.0490091	0.16516	0.6496																			-0.0594023	0.236006	0.884967	-0.137914	0.0431241	0.612835	0.0385925	0.60396	0.900602				0.0292958	0.465623	0.803684
seq.15515.2	P0DJI8	SAA1	SAA1_1	-0.0302501	0.452365	0.785691	0.00597888	0.881305	0.963058	-0.0435951	0.345029	0.770229	0.0271624	0.554032	0.91757																			-0.0140393	0.829049	0.985429	-0.076898	0.404282	0.980266	0.0674992	0.455426	0.839236				-0.0537222	0.302492	0.692993
seq.15521.4	O94985	CLSTN1	CLSTN1	0.0201459	0.582552	0.863065	-0.0122291	0.737658	0.922155	0.0341513	0.415537	0.806806	-0.0287402	0.491482	0.895505																			0.0211905	0.729883	0.974727	-0.00211395	0.981478	0.99881	0.0381728	0.641012	0.914929				0.0358773	0.435069	0.786855
seq.15522.2	Q9H4G4	GLIPR2	GLIPR2	-0.0530791	0.136905	0.46028	-0.0825092	0.0200141	0.143711	-0.016455	0.686758	0.915459	-0.0744952	0.0669763	0.443388																			-0.0755554	0.197128	0.866332	-0.040397	0.627185	0.99059	-0.115134	0.173032	0.684814				0.0213652	0.640996	0.883215
seq.15523.9	P13716	ALAD	ALAD	0.0439027	0.332082	0.693526	0.0568188	0.204845	0.574567	0.0221668	0.66379	0.909415	0.046698	0.355337	0.824875																			0.0088769	0.904536	0.997269	-0.00206846	0.984747	0.99881	0.0298132	0.776824	0.95733				0.0259639	0.658548	0.891778
seq.15525.294	P00326	ADH1C	ADH1C	0.0401354	0.327731	0.690474	-0.047176	0.24858	0.634377	0.0833332	0.0761568	0.443572	-0.0878995	0.0607104	0.424145																			-0.043321	0.516061	0.949888	-0.0405868	0.667114	0.9955	-0.0478462	0.616861	0.904618				0.14705	0.00533742	0.0900417
seq.15527.90	P09622	DLD	DLD_2	0.0818233	0.0168608	0.12821	0.0615031	0.071368	0.329409	0.067818	0.083767	0.461774	0.0285136	0.464579	0.883565																			0.0751975	0.185163	0.864341	0.0695498	0.37073	0.967625	0.0801201	0.33648	0.790512				0.051347	0.238475	0.643427
seq.15530.33	P54760	EPHB4	EPHB4	0.0149914	0.607927	0.87466	-0.0504006	0.0832061	0.360251	0.0509327	0.12513	0.548209	-0.0747361	0.0241298	0.269367																			0.0599061	0.21318	0.87486	0.0146156	0.830985	0.99881	0.101204	0.148082	0.660757				0.0362869	0.331499	0.714788
seq.15533.97	P21757	MSR1	MSR1_3	0.0452899	0.190487	0.546181	0.035179	0.307789	0.696454	0.0368392	0.352253	0.773986	0.0173246	0.660667	0.94183																			-0.0484535	0.398017	0.927756	0.0259612	0.740842	0.99881	-0.144879	0.0814119	0.588453				0.0810584	0.0656269	0.393592
seq.15535.3	Q9BQR3	PRSS27	PRSS27_1	0.00475957	0.865588	0.966639	-0.0405821	0.146794	0.495947	0.0318037	0.321097	0.748959	-0.0558457	0.0803563	0.483415																			-0.0405909	0.405646	0.927756	-0.0824658	0.238965	0.930796	0.00623211	0.92748	0.985657				0.066267	0.055236	0.370055
seq.15539.15	Q96PX8	SLITRK1	SLITRK1_2	-0.00966239	0.734106	0.92337	-0.0544235	0.0545534	0.277968	0.0216644	0.503497	0.843258	-0.0648234	0.0449111	0.365608																			0.050483	0.281112	0.910577	0.0287647	0.660218	0.9955	0.0722485	0.28274	0.758996				-0.00143548	0.968494	0.99158
seq.15540.6	P08670	VIM	VIM	-0.0138988	0.700417	0.90865	-0.0239732	0.504846	0.833106	-0.00303821	0.941211	0.984937	-0.022522	0.582854	0.924232																			-0.00517456	0.929456	0.998339	-0.0120899	0.889512	0.99881	0.00725212	0.932683	0.987514				0.000559422	0.990463	0.997444
seq.15544.25	Q9P0G3	KLK14	KLK14_1	-0.0497495	0.216877	0.581955	-0.0066111	0.869093	0.959032	-0.0618508	0.183768	0.627285	0.0241174	0.602217	0.927747																			-0.0917413	0.16157	0.852175	-0.0184325	0.840965	0.99881	-0.156996	0.0957057	0.614684				-0.031372	0.546864	0.841333
seq.15556.49	P19961	AMY2B	AMY2B_2	-0.0537733	0.0736754	0.332132	-0.0537318	0.0729121	0.334288	-0.0362472	0.289686	0.726395	-0.0363967	0.286057	0.776235																			-0.0774284	0.123997	0.81985	-0.144777	0.043107	0.612835	-0.0211089	0.774005	0.95733				-0.00489363	0.897607	0.967752
seq.15558.63	Q07075	ENPEP	ENPEP	-0.0696588	0.0858351	0.362823	0.0094038	0.816291	0.944916	-0.0979389	0.0354532	0.304206	0.0573792	0.215902	0.717726																			-0.0599412	0.360145	0.926365	-0.11843	0.203523	0.91579	0.00360869	0.96937	0.993754				-0.103034	0.0499566	0.355794
seq.15559.5	P58335	ANTXR2	ANTXR2	-0.0492009	0.131493	0.453335	-0.0876427	0.00683743	0.0656964	-0.00840634	0.821048	0.954526	-0.0835772	0.0241575	0.269367																			-0.0417539	0.428685	0.934304	-0.0601028	0.429068	0.981289	-0.0262082	0.727266	0.945975				0.0103891	0.804934	0.943442
seq.15560.52	P20062	TCN2	TCN2_1	0.00649414	0.87259	0.970762	0.0102499	0.799428	0.940955	0.00196679	0.966146	0.992179	0.0092997	0.840351	0.976327																			0.0944266	0.150357	0.850339	0.11239	0.222969	0.92256	0.102334	0.265115	0.74808				-0.0549301	0.293322	0.687265
seq.15562.24	P08236	GUSB	GUSB	0.032046	0.399981	0.751347	0.0178943	0.637102	0.889467	0.030441	0.483504	0.838913	0.00332765	0.938691	0.987805																			-0.0358122	0.570483	0.958023	-0.00090265	0.992043	0.99881	-0.078819	0.374086	0.809834				0.0658496	0.174249	0.582448
seq.15565.102	Q8WXI7	MUC16	MUC16	0.0282635	0.486714	0.812624	-0.0148068	0.714854	0.914614	0.0459562	0.321257	0.748959	-0.0367871	0.425857	0.862397																			0.0117384	0.858204	0.985892	-0.0993383	0.286777	0.945113	0.114102	0.220738	0.729197				0.0604312	0.246877	0.650681
seq.15566.10	P51911	CNN1	CNN1	0.00193886	0.949912	0.992699	0.0108055	0.725201	0.918046	-0.00429492	0.903059	0.975205	0.0128692	0.71406	0.956033																			0.00321062	0.94864	0.998518	-0.101004	0.193174	0.906244	0.104962	0.129989	0.644972				-0.00962212	0.810284	0.944173
seq.15567.2	P20963	CD247	CD247_1	-0.105075	0.00953216	0.0832103	-0.0700882	0.0829532	0.360047	-0.0928569	0.0455348	0.343523	-0.0248913	0.589799	0.926003																			-0.011933	0.857341	0.985892	-0.0654397	0.485642	0.981915	0.0407134	0.66171	0.920648				-0.126924	0.01499	0.1797
seq.15569.15	P02458	COL2A1	COL2A1_1	-0.0558639	0.117986	0.426514	-0.0402917	0.25781	0.645078	-0.0473523	0.245003	0.683084	-0.0176788	0.662819	0.941865																			0.0010052	0.986529	0.999811	-0.0429372	0.604559	0.9896	0.0466934	0.590084	0.894462				-0.0641208	0.158348	0.562454
seq.15570.99	P20023	CR2	CR2	-0.0408817	0.299655	0.66494	-0.0571985	0.144275	0.490326	-0.0170953	0.703921	0.92299	-0.0489924	0.273585	0.763854																			-0.0817828	0.193409	0.866332	-0.0351623	0.696086	0.9955	-0.141172	0.101921	0.617338				0.0214532	0.676813	0.90006
seq.15573.110	O14594	NCAN	NCAN	0.0340668	0.252996	0.618709	-0.0157496	0.596133	0.871551	0.0541973	0.110851	0.519027	-0.0417269	0.217934	0.719793																			0.0456194	0.366109	0.926365	0.0255331	0.720001	0.996808	0.0674388	0.345887	0.790923				0.0497846	0.181497	0.589716
seq.15574.37	P20248	CCNA2	CCNA2	0.0632314	0.106452	0.403284	0.0416747	0.285773	0.675315	0.0561728	0.210335	0.65227	0.0144552	0.746102	0.963849																			0.0567552	0.367907	0.926365	0.0120141	0.889517	0.99881	0.105585	0.240613	0.742083				0.0464696	0.363217	0.738871
seq.15576.158	P12724	RNASE3	RNASE3_1	0.00564836	0.883381	0.974629	-0.0181999	0.634807	0.888324	0.0188925	0.667683	0.909767	-0.0272827	0.533317	0.907572																			-0.0211088	0.741553	0.974727	0.0124833	0.891469	0.99881	-0.0508199	0.581744	0.893049				0.0372442	0.444409	0.792635
seq.15579.26	Q6UWR7	ENPP6	ENPP6	-0.0304606	0.376923	0.733856	0.000852044	0.980198	0.994564	-0.0402114	0.307101	0.738959	0.0201414	0.607192	0.930494																			-0.0394372	0.476299	0.938011	0.0209066	0.796548	0.99881	-0.109533	0.157442	0.671276				-0.0331402	0.461458	0.801498
seq.15580.2	Q15375	EPHA7	EPHA7_1	-0.0152348	0.593346	0.86726	-0.0178171	0.531043	0.845354	-0.00860908	0.791762	0.944462	-0.0136691	0.674159	0.945204																			0.00687998	0.887794	0.994324	-0.0568468	0.424105	0.981289	0.0777649	0.243268	0.744229				-0.0167555	0.635741	0.880609
seq.15581.16	Q8TC84	FANK1	FANK1	-0.0163053	0.689927	0.90477	-0.051888	0.202689	0.57261	0.0113166	0.808058	0.950493	-0.0573117	0.217573	0.719793																			0.0527455	0.428034	0.934304	0.0661634	0.478328	0.981915	0.0555561	0.555215	0.883222				-0.0126146	0.810478	0.944173
seq.15582.25	O00602	FCN1	FCN1_1	-0.0762926	0.0468483	0.250294	-0.0115534	0.76287	0.927575	-0.0928999	0.034947	0.302069	0.0337715	0.440754	0.86775																			-0.16387	0.00875465	0.284107	-0.154893	0.0803066	0.764934	-0.189964	0.0335823	0.494613				-0.0384009	0.434209	0.786648
seq.15583.18	Q6BAA4	FCRLB	FCRLB	-0.0578079	0.127155	0.44576	0.0422454	0.26325	0.651734	-0.103038	0.0174516	0.204649	0.0923219	0.0324068	0.312077																			-0.0471235	0.435809	0.934939	-0.134162	0.110216	0.813133	0.0667386	0.449497	0.838404				-0.120209	0.0150415	0.180009
seq.15584.9	P36980	CFHR2	CFHR2	-0.0663455	0.0942806	0.37978	0.006915	0.861124	0.956941	-0.0914844	0.0440321	0.336905	0.0513343	0.2559	0.750548																			-0.0179719	0.778899	0.978459	0.0242719	0.778588	0.99881	-0.0539726	0.559561	0.886063				-0.121615	0.0182541	0.205462
seq.15585.304	Q9UBX5	FBLN5	FBLN5_2	0.0125039	0.710624	0.913668	0.0143792	0.668572	0.898171	0.0072096	0.851611	0.961293	0.0109013	0.776566	0.968277																			0.00585408	0.913888	0.998339	0.00452072	0.954539	0.99881	-0.000483213	0.995095	0.999296				0.00704378	0.872068	0.958539
seq.15587.20	P14207	FOLR2	FOLR2	-0.0232332	0.452703	0.785691	-0.0349655	0.256629	0.643979	-0.00814795	0.817787	0.953195	-0.0310322	0.378713	0.838741																			0.0873924	0.077502	0.756929	0.0574086	0.429984	0.981289	0.127522	0.0723903	0.578764				-0.072204	0.0723002	0.409865
seq.15588.17	P06280	GLA	GLA	-0.0485656	0.206637	0.568534	0.00385537	0.919911	0.977409	-0.0660219	0.133657	0.561151	0.0358095	0.413957	0.8549																			-0.128399	0.0383493	0.637727	-0.199415	0.0222941	0.47991	-0.0557621	0.535408	0.874974				-0.0166056	0.739086	0.922562
seq.15589.1	P02774	GC	GC	-0.0823891	0.0326434	0.196337	-0.0873802	0.0229389	0.158287	-0.0520826	0.236799	0.674737	-0.0621696	0.156545	0.633877																			-0.0306434	0.621598	0.961959	0.0237933	0.778691	0.99881	-0.099198	0.27515	0.756258				-0.0588303	0.239973	0.643869
seq.15591.28	P07203	GPX1	GPX1	0.0656146	0.115186	0.421104	0.0302466	0.465478	0.805488	0.0665311	0.162913	0.605388	-0.00187584	0.968404	0.992507																			-0.0247479	0.718999	0.97277	-0.0691269	0.48509	0.981915	0.00395515	0.967852	0.993393				0.106485	0.0458284	0.340466
seq.15594.47	Q92743	HTRA1	HTRA1	0.00265172	0.938958	0.990981	0.0175982	0.609962	0.87506	-0.00759127	0.84764	0.960693	0.0212336	0.589671	0.926003																			0.0241914	0.647058	0.964673	-0.00535762	0.944507	0.99881	0.0550454	0.458721	0.840049				-0.0270931	0.559653	0.843879
seq.15596.7	O94992	HEXIM1	HEXIM1_1	-0.0272856	0.505354	0.820625	-0.0371656	0.36172	0.737879	-0.0123686	0.790353	0.944081	-0.0313381	0.498448	0.898052																			-0.0635385	0.347784	0.926365	-0.134388	0.160577	0.88664	-0.0124733	0.898179	0.977522				0.0140881	0.788098	0.938564
seq.15602.43	P08887	IL6R	IL6R_1	-0.0107791	0.751219	0.926145	0.00691038	0.838323	0.95267	-0.018752	0.631543	0.897799	0.0161154	0.679054	0.945808																			-0.0491145	0.374543	0.927756	-0.0421394	0.589191	0.9896	-0.0695039	0.375426	0.810441				0.00460482	0.916752	0.975203
seq.15603.20	P17301	ITGA2	ITGA2_1	-0.0556179	0.172058	0.520617	0.00295606	0.941955	0.983833	-0.0740809	0.110657	0.518686	0.0383456	0.406752	0.852427																			-0.0600583	0.364151	0.926365	-0.22336	0.0161104	0.408657	0.104744	0.264054	0.74808				-0.0715014	0.173237	0.580858
seq.15604.18	P45984	MAPK9	MAPK9_1	0.0559579	0.147208	0.476351	0.0753723	0.0499769	0.263272	0.0248817	0.573596	0.87241	0.0632215	0.151699	0.62426																			-0.0860786	0.183126	0.86425	-0.00963776	0.91666	0.99881	-0.175196	0.0572162	0.551751				0.0902853	0.0617684	0.387375
seq.15607.56	P30613	PKLR	PKLR_2	-0.0414846	0.30568	0.669748	0.0352485	0.380914	0.753237	-0.0748204	0.103027	0.508311	0.0702636	0.123129	0.572959																			-0.048035	0.469434	0.938011	-0.0270806	0.777526	0.99881	-0.0679907	0.474256	0.848395				-0.0826675	0.110901	0.488919
seq.15608.5	P23443	RPS6KB1	RPS6KB1_2	-0.0043553	0.911935	0.981922	-0.00710919	0.856422	0.955751	-0.00116249	0.979444	0.994934	-0.00654457	0.884414	0.98121																			0.0127473	0.840624	0.985892	-0.0249371	0.783454	0.99881	0.0743706	0.388658	0.815697				-0.00911312	0.858447	0.955442
seq.15610.72	P28838	LAP3	LAP3_2	-0.0490573	0.2318	0.594807	-0.0321822	0.431367	0.786599	-0.0436518	0.352051	0.773986	-0.011133	0.811691	0.975562																			-0.144367	0.0268821	0.539259	-0.0220861	0.812206	0.99881	-0.271	0.00314903	0.182202				0.024593	0.645008	0.885432
seq.15613.16	P16233	PNLIP	PNLIP	-0.00817579	0.844468	0.957584	0.0338829	0.412902	0.771889	-0.0313324	0.5078	0.844444	0.048608	0.301072	0.793533																			0.0171695	0.798635	0.980073	0.0386404	0.687055	0.9955	-0.00746426	0.937159	0.988548				-0.0568253	0.293974	0.687872
seq.15614.168	Q8N149	LILRA2	LILRA2	0.0767123	0.0274819	0.175548	0.0315195	0.364116	0.740179	0.0803557	0.043771	0.336748	-0.0074579	0.850788	0.976327																			0.120594	0.0328197	0.590671	0.0861182	0.267563	0.9416	0.165084	0.0511515	0.540849				0.0428272	0.340847	0.724649
seq.15615.8	O75022	LILRB3	LILRB3_2	-0.00145391	0.970191	0.995734	-0.027866	0.471221	0.809773	0.016692	0.710173	0.925181	-0.0361495	0.418375	0.858167																			0.0411621	0.516017	0.949888	0.0682972	0.426004	0.981289	0.0181305	0.845802	0.967704				-0.00284249	0.955162	0.986709
seq.15617.8	Q9UBD3	XCL2	XCL2	-0.0762404	0.00553829	0.05547	-0.0485674	0.0768107	0.345502	-0.0686857	0.0283122	0.271155	-0.0156716	0.61501	0.931967																			-0.0903617	0.0321299	0.589182	-0.152891	0.0152779	0.399108	-0.0265219	0.644192	0.915753				-0.0428865	0.244247	0.648045
seq.15619.49	Q16653	MOG	MOG	0.0196872	0.596192	0.868754	0.00483013	0.896294	0.968692	0.0225384	0.594677	0.883935	-0.00593637	0.888234	0.98121																			-0.000689001	0.99116	0.99999	0.0332632	0.705005	0.99668	-0.059419	0.500102	0.86336				0.0344449	0.465037	0.803684
seq.15620.4	Q8N2Q7	NLGN1	NLGN1_1	0.0192696	0.433197	0.771915	-0.00471044	0.847519	0.954146	0.0282393	0.315802	0.747945	-0.0183827	0.51202	0.900635																			-0.0212622	0.616147	0.961735	-0.0355957	0.576141	0.9896	-0.00318162	0.955156	0.992574				0.0522788	0.0862895	0.438487
seq.15622.13	Q14982	OPCML	OPCML_1	0.00746497	0.765893	0.93026	-0.0563686	0.0237657	0.162326	0.0457661	0.109077	0.518349	-0.0785326	0.00589431	0.114341																			0.0342624	0.403727	0.927756	-0.00906283	0.876724	0.99881	0.0777098	0.181771	0.688729				0.0448891	0.161762	0.569666
seq.15623.1	Q15116	PDCD1	PDCD1_1	-0.0848026	0.0347018	0.205713	-0.0158643	0.692062	0.90848	-0.100906	0.0281857	0.270312	0.0329813	0.470473	0.888314																			-0.0865102	0.184268	0.86425	-0.0750695	0.42838	0.981289	-0.110597	0.216681	0.721648				-0.0907664	0.0803653	0.42624
seq.15626.223	P98160	HSPG2	HSPG2	0.00762309	0.765035	0.929702	0.0250603	0.324022	0.708108	-0.00576825	0.842717	0.960323	0.0278183	0.337151	0.821184																			0.022256	0.582076	0.958851	0.042362	0.464925	0.981915	-0.00103683	0.985921	0.997462				-0.0246007	0.461791	0.801498
seq.15631.18	P11464	PSG1	PSG1	-0.0270712	0.487531	0.812624	-0.0188659	0.627494	0.885038	-0.0234234	0.600848	0.886679	-0.00741788	0.867991	0.97982																			-0.0260731	0.677846	0.969387	0.00524084	0.952574	0.99881	-0.0552654	0.529581	0.874764				-0.0191119	0.707117	0.914333
seq.15634.139	O75093	SLIT1	SLIT1	0.070135	0.0243361	0.163197	0.0920747	0.00295353	0.0346941	0.0331741	0.349002	0.772195	0.0760873	0.0313016	0.309524																			0.0181159	0.728944	0.974727	-0.00519302	0.94478	0.99881	0.0447447	0.539817	0.875842				0.0384064	0.326255	0.710506
seq.15636.49	Q8WY21	SORCS1	SORCS1	0.0203744	0.500586	0.817536	-0.0106357	0.724115	0.91798	0.0334232	0.334203	0.761601	-0.0267878	0.437067	0.865613																			-0.00342383	0.945287	0.998339	0.0649537	0.357287	0.961226	-0.0804708	0.255921	0.747373				0.0503808	0.193839	0.602716
seq.15637.38	Q9UPU3	SORCS3	SORCS3_1	0.0220517	0.459746	0.790442	0.0036183	0.903105	0.970921	0.0265703	0.436752	0.816597	-0.00925506	0.785632	0.971515																			-0.0143498	0.774706	0.978005	0.0433393	0.535582	0.982373	-0.0783063	0.27918	0.757802				0.0467695	0.214309	0.62282
seq.15640.54	Q01995	TAGLN	TAGLN_1	0.0134922	0.645456	0.887788	-0.0233281	0.424487	0.781445	0.0324908	0.332585	0.760361	-0.0390253	0.242795	0.740797																			0.0369112	0.447647	0.936627	-0.011148	0.880811	0.99881	0.100803	0.168836	0.682364				0.0243221	0.513597	0.828664
seq.15641.20	Q8IYR6	TMEFF1	TMEFF1	0.018813	0.515003	0.826292	-0.0137818	0.632064	0.886257	0.033394	0.312469	0.744332	-0.0299239	0.363456	0.828307																			0.0462125	0.35713	0.926365	-0.00256762	0.971082	0.99881	0.0936571	0.184883	0.690697				0.0209326	0.552735	0.843623
seq.15644.1	P43251	BTD	BTD_1	-0.0664185	0.041494	0.233146	-0.0543695	0.0943155	0.387729	-0.0522429	0.161482	0.603724	-0.0289382	0.436323	0.865156																			-0.0228687	0.671934	0.969372	-0.0401588	0.587977	0.9896	0.00612756	0.938337	0.988756				-0.0601124	0.148289	0.546429
seq.15653.9	Q03692	COL10A1	COL10A1	0.0111627	0.775141	0.933906	0.016919	0.66392	0.895934	0.00377271	0.932899	0.983475	0.0150835	0.735515	0.959831																			-0.0216778	0.73284	0.974727	-0.110542	0.224941	0.92256	0.0737752	0.401778	0.820257				0.0138717	0.783762	0.936756
seq.15666.21	P12643	BMP2	BMP2	0.0944195	0.0188074	0.138179	0.0493739	0.21841	0.594283	0.0918414	0.0451865	0.34204	0.00533983	0.906819	0.984465																			0.0387053	0.547734	0.956404	0.0463447	0.61634	0.99059	0.0307851	0.735094	0.946392				0.101269	0.0526098	0.362521
seq.15667.39	P12644	BMP4	BMP4_1	-0.0542737	0.055226	0.278758	-0.0711185	0.0115987	0.0981892	-0.0259919	0.41915	0.809169	-0.0586837	0.0674415	0.445275																			-0.0164089	0.718501	0.97277	-0.012522	0.837631	0.99881	-0.024777	0.715117	0.942426				-0.0268293	0.465874	0.803684
seq.15668.19	P34820	BMP8B	BMP8B	-0.0110855	0.785398	0.935931	-0.0136567	0.736111	0.921421	-0.00572563	0.902591	0.975205	-0.0108558	0.815667	0.976287																			0.0137777	0.832983	0.985892	-0.00261779	0.977946	0.99881	0.0475806	0.602584	0.900519				-0.0141939	0.789013	0.938617
seq.15669.7	P15056	BRAF	BRAF	-0.0772318	0.0484003	0.255929	-0.0172496	0.658188	0.893711	-0.0910316	0.0434987	0.335186	0.0276778	0.536621	0.908556																			-0.00804036	0.900169	0.996485	-0.0594083	0.522353	0.981915	0.0602531	0.498809	0.862522				-0.121576	0.014878	0.179005
seq.15670.15	Q7Z5L3	C1QL2	C1QL2_1	-0.0312521	0.414612	0.759883	0.00330459	0.93101	0.980151	-0.0429055	0.327363	0.755146	0.0239877	0.582416	0.924232																			0.0232642	0.706928	0.972619	0.0131353	0.882729	0.99881	0.029841	0.729664	0.945975				-0.0738461	0.138551	0.536676
seq.15674.3	P11912	CD79A	CD79A_1	0.0149723	0.718011	0.916518	0.0640049	0.12104	0.448359	-0.0210352	0.656665	0.907603	0.0741514	0.116252	0.560432																			0.0413842	0.53854	0.954753	-0.0141495	0.88305	0.99881	0.0903706	0.33786	0.790722				-0.0524513	0.32835	0.712942
seq.15675.3	P17676	CEBPB	CEBPB_1	-0.0202908	0.623022	0.881819	0.0288698	0.482279	0.81653	-0.0452157	0.339102	0.766551	0.0508388	0.280335	0.771076																			-0.00157419	0.980862	0.999512	-0.16975	0.0687672	0.731567	0.189272	0.0424755	0.5218				-0.0590348	0.26505	0.662937
seq.15678.71	Q9UBU2	DKK2	DKK2_1	-0.0547627	0.146818	0.475868	-0.0346276	0.356572	0.733603	-0.0494658	0.250898	0.688192	-0.0109437	0.798313	0.9739																			-0.0665847	0.292824	0.910653	-0.0747075	0.420937	0.981289	-0.0644694	0.452176	0.839236				-0.0322089	0.498482	0.818999
seq.15686.49	P55103	INHBC	INHBC_1	-0.0767379	0.0431947	0.239435	-0.0268434	0.478427	0.814026	-0.0834976	0.0550399	0.380258	0.0137885	0.75013	0.965678																			-0.0531781	0.379297	0.927756	-0.194711	0.0254595	0.513228	0.0853822	0.313512	0.777771				-0.0843965	0.0900981	0.451199
seq.15688.30	P49257	LMAN1	LMAN1	-0.0843076	0.0153336	0.120348	-0.0263715	0.4472	0.796248	-0.0932467	0.0189123	0.216776	0.0184373	0.640361	0.939081																			-0.103188	0.0729939	0.756929	-0.0973573	0.232262	0.925483	-0.126333	0.121446	0.638207				-0.0725993	0.102017	0.475514
seq.15692.300	Q96S42	NODAL	NODAL	0.0166967	0.669039	0.899547	-0.0430305	0.268369	0.656076	0.0490173	0.271586	0.707826	-0.0666128	0.133672	0.597215																			0.00789434	0.900978	0.996485	0.0520176	0.554067	0.984386	-0.0580222	0.52787	0.873668				0.0603137	0.231924	0.638371
seq.15693.9	P06401	PGR	PGR	-0.021585	0.469308	0.796682	-0.0471112	0.113393	0.43264	0.00199515	0.953446	0.989339	-0.0480865	0.159098	0.636864																			-0.0903947	0.0705374	0.75274	-0.0370791	0.595978	0.9896	-0.17311	0.0154599	0.425085				0.055829	0.1374	0.533225
seq.15698.6	P40222	TXLNA	TXLNA_1	0.0180589	0.630072	0.882559	0.00249829	0.946666	0.984721	0.0221993	0.606551	0.887031	-0.00838055	0.845212	0.976327																			0.0561018	0.355591	0.926365	0.0325483	0.700382	0.996216	0.0838418	0.34422	0.790923				-0.000823977	0.986442	0.995682
seq.16015.19	P24298	GPT	GPT_1	0.103464	0.00965654	0.084191	0.0846747	0.0336697	0.202037	0.0813123	0.0769052	0.446348	0.0445225	0.330497	0.817182																			0.146355	0.0225893	0.502055	0.134252	0.136944	0.855893	0.174224	0.0540212	0.544705				0.0312712	0.543369	0.840187
seq.16035.8	P35916	FLT4	FLT4_1	-0.0549508	0.110743	0.413719	-0.0844401	0.0138129	0.112316	-0.0185458	0.635752	0.898976	-0.0755612	0.0532254	0.396838																			0.0774712	0.160482	0.852175	0.01606	0.843129	0.99881	0.13764	0.0737909	0.581816				-0.0692737	0.12281	0.509245
seq.16043.30	P29353	SHC1	SHC1_1	-0.099403	0.0101232	0.087281	-0.0596855	0.12162	0.448803	-0.0917961	0.037245	0.31063	-0.0157611	0.718971	0.9571																			0.000874969	0.988901	0.999852	-0.0375784	0.671138	0.9955	0.0501972	0.582775	0.893049				-0.131328	0.00865167	0.127024
seq.16055.3	Q9BXR6	CFHR5	CFHR5_1	-0.0570494	0.143415	0.470158	-0.0395972	0.30768	0.696454	-0.0493975	0.269067	0.705255	-0.0155927	0.725781	0.958291																			-0.0345924	0.584283	0.958909	-0.0716534	0.426768	0.981289	0.0181613	0.838507	0.966403				-0.0514907	0.30752	0.697875
seq.16057.6	P11717	IGF2R	IGF2R_1	0.0191689	0.387075	0.740563	0.0401762	0.0685328	0.321558	-0.000557139	0.982443	0.995059	0.0404459	0.109184	0.545998																			-0.0105192	0.769093	0.977834	-0.0363161	0.475347	0.981915	0.0187504	0.710669	0.941813				0.00550164	0.846947	0.952373
seq.16060.99	Q14112	NID2	NID2_1	-0.0746944	0.0386617	0.223695	-0.0910671	0.0112467	0.0956719	-0.0397517	0.333921	0.761601	-0.0719354	0.0792442	0.481272																			-0.0687317	0.241389	0.887647	-0.0358036	0.648407	0.995079	-0.103807	0.231112	0.734794				-0.0192355	0.678345	0.900638
seq.16070.7	Q9Y5W5	WIF1	WIF1_1	0.022355	0.462019	0.791501	0.0175897	0.560747	0.858097	0.018017	0.604589	0.887031	0.00888305	0.797438	0.973473																			-0.0369271	0.473799	0.938011	-0.0302216	0.683619	0.9955	-0.043585	0.56367	0.887784				0.0464388	0.224349	0.629526
seq.16074.12	O75791	GRAP2	GRAP2_1	-0.0613351	0.125309	0.442404	-0.0126703	0.750859	0.925507	-0.0724086	0.11461	0.526655	0.0225811	0.621095	0.934198																			-0.0155918	0.810976	0.983259	-0.0372771	0.691645	0.9955	0.0142906	0.876024	0.973071				-0.089311	0.0842822	0.434187
seq.16079.2	P42680	TEC	TEC_1	-0.00988613	0.808469	0.945608	-0.0205716	0.612581	0.876303	0.000517439	0.991225	0.996634	-0.020828	0.656774	0.941378																			0.0430492	0.51149	0.949888	-0.00809835	0.931207	0.99881	0.100872	0.273543	0.755229				-0.0237334	0.64945	0.887952
seq.16081.38	O60218	AKR1B10	AKR1B10	-0.0147899	0.695436	0.906216	0.0117274	0.755468	0.926971	-0.0265862	0.537418	0.854329	0.0244633	0.569113	0.921098																			0.0459379	0.449592	0.936627	0.0620246	0.465489	0.981915	0.0195142	0.829352	0.965672				-0.0636405	0.19504	0.603124
seq.16288.17	P54764	EPHA4	EPHA4_1	0.0174809	0.660618	0.895621	-0.0654401	0.0985321	0.398742	0.0655429	0.150639	0.591172	-0.0974917	0.0320103	0.311329																			0.147412	0.0199743	0.470714	0.0680424	0.45098	0.981915	0.247225	0.00540527	0.262794				0.00935754	0.856409	0.955037
seq.16292.288	P09681	GIP	GIP_1	-0.0122903	0.758323	0.928529	-0.0180583	0.650046	0.891466	-0.00456016	0.920578	0.981442	-0.0158498	0.728025	0.958675																			-0.0412754	0.511222	0.949888	-0.0391121	0.66417	0.9955	-0.0410561	0.647693	0.91632				0.0176428	0.735626	0.921684
seq.16293.1	P01286	GHRH	GHRH_1	-0.051431	0.185998	0.541431	0.0173856	0.654269	0.892346	-0.0793246	0.0760221	0.443156	0.0564172	0.205604	0.707375																			-0.0702021	0.267361	0.901701	-0.0690876	0.42877	0.981289	-0.088721	0.337797	0.790722				-0.0699661	0.163445	0.570998
seq.16296.43	O75473	LGR5	LGR5_1	-0.028042	0.494741	0.816014	-0.00687627	0.866265	0.958251	-0.0325791	0.490774	0.841083	0.00912663	0.845993	0.976327																			-0.0156649	0.811745	0.983259	-0.109715	0.243779	0.930796	0.0827054	0.365754	0.801956				-0.0371536	0.483419	0.810758
seq.16297.14	Q8WZ75	ROBO4	ROBO4_1	0.00163704	0.964147	0.995734	-0.0120897	0.738961	0.922155	0.00970142	0.815385	0.952476	-0.0167308	0.686094	0.947944																			-0.0350236	0.566699	0.957181	-0.105338	0.241458	0.930796	0.02864	0.721547	0.945001				0.0359926	0.433996	0.786648
seq.16298.84	Q9UNK4	PLA2G2D	PLA2G2D	-0.0382655	0.349875	0.710211	-0.0478032	0.24127	0.625605	-0.019503	0.677525	0.911773	-0.038313	0.412587	0.8549																			0.0105434	0.873306	0.989643	-0.0776463	0.408803	0.980482	0.113553	0.221578	0.729561				-0.0339794	0.520737	0.832347
seq.16300.4	Q9NZC2	TREM2	TREM2_2	0.0206577	0.536146	0.835354	0.00177478	0.957472	0.988314	0.0258298	0.498608	0.84216	-0.0106651	0.77916	0.968675																			-0.0044672	0.931532	0.998339	-0.00318245	0.965101	0.99881	0.00528154	0.943498	0.989899				0.041583	0.347905	0.72982
seq.16302.11	Q96DR5	BPIFA2	BPIFA2_1	-0.027599	0.493638	0.815854	0.00150344	0.970116	0.991878	-0.0369782	0.422462	0.810482	0.0193005	0.673908	0.945204																			-0.0510543	0.433773	0.934304	-0.0901682	0.323746	0.948749	-0.0272178	0.769149	0.956729				-0.0228141	0.660218	0.892109
seq.16304.6	Q9BXB1	LGR4	LGR4	0.0216818	0.597643	0.869111	0.0300921	0.462321	0.80402	0.00909192	0.84699	0.960693	0.0256608	0.584823	0.924708																			0.0348008	0.600599	0.961303	-0.0705977	0.457509	0.981915	0.159502	0.0876772	0.602622				-0.00524897	0.920858	0.975769
seq.16307.22	Q6UXZ4	UNC5D	UNC5D_1	0.00273929	0.923855	0.9842	-0.0613717	0.0312695	0.19237	0.0421764	0.195468	0.63709	-0.0816007	0.0120924	0.178006																			0.0521236	0.278444	0.910109	0.019671	0.771438	0.99881	0.0800913	0.242751	0.744229				0.029168	0.417384	0.775593
seq.16308.14	Q7Z6A9	BTLA	BTLA	0.0221589	0.578914	0.862063	0.0406038	0.30733	0.696401	0.00298971	0.947892	0.98704	0.0391503	0.39057	0.844513																			0.0555162	0.381732	0.927756	0.000318904	0.997187	0.999255	0.113245	0.216185	0.721648				-0.0304143	0.558268	0.843703
seq.16309.30	Q9UK85	DKKL1	DKKL1_1	-0.0320938	0.410189	0.757369	0.0212886	0.583337	0.86914	-0.0560034	0.210341	0.65227	0.0486055	0.274862	0.765134																			-0.00174427	0.977998	0.999512	-0.0968044	0.286989	0.945113	0.112633	0.203196	0.71239				-0.0769483	0.124415	0.511006
seq.16312.45	P55285	CDH6	CDH6_1	0.0254048	0.539305	0.836622	0.0194986	0.636206	0.88931	0.0208063	0.661044	0.908403	0.00938386	0.842606	0.976327																			0.0639567	0.3319	0.925645	-0.0741588	0.434359	0.981537	0.210302	0.0242007	0.471271				-0.00809895	0.87983	0.962151
seq.16318.12	P37023	ACVRL1	ACVRL1_1	-0.0386704	0.337354	0.698501	-0.0899409	0.0247894	0.167036	0.00731567	0.873893	0.967121	-0.0935083	0.0419679	0.356694																			0.0923325	0.156428	0.850339	0.013649	0.886514	0.99881	0.162287	0.076212	0.586856				-0.0470258	0.367688	0.741783
seq.16320.139	Q9NPF0	CD320	CD320	0.00119037	0.968938	0.995734	-0.00653736	0.830017	0.949551	0.00567029	0.87099	0.967121	-0.00925979	0.790072	0.972108																			0.0849709	0.0835599	0.764923	0.0296136	0.683884	0.9955	0.137769	0.0418711	0.52166				-0.0482378	0.222045	0.628604
seq.16323.8	Q9Y4C0	NRXN3	NRXN3_1	-0.000224481	0.99442	0.998856	-0.0653333	0.040615	0.228603	0.04164	0.255778	0.693304	-0.0855453	0.0192735	0.238399																			-0.0250758	0.635429	0.96224	-0.0830349	0.271692	0.942639	0.0420552	0.569191	0.888609				0.0722847	0.0761063	0.416266
seq.16324.38	Q15399	TLR1	TLR1_2	-0.0241138	0.533911	0.834169	-0.0674535	0.0802359	0.353397	0.0110689	0.802087	0.948898	-0.0727608	0.0983795	0.520207																			0.00155192	0.980374	0.999512	-0.0499242	0.585286	0.9896	0.0370144	0.669643	0.922961				0.0155425	0.756876	0.927762
seq.16536.3	P17096	HMGA1	HMGA1	-0.103897	0.0073252	0.0689297	-0.0750179	0.0522457	0.271143	-0.0880593	0.0462719	0.346841	-0.0327069	0.456795	0.877614																			-0.141213	0.0228858	0.506647	-0.121973	0.171133	0.896246	-0.177902	0.0525123	0.5444				-0.0375635	0.455792	0.796754
seq.16551.14	P51692	STAT5B	STAT5B	0.0106418	0.759312	0.928529	0.0278693	0.420169	0.776436	-0.00396806	0.920602	0.981442	0.0297976	0.452256	0.873687																			0.0509092	0.3661	0.926365	-0.0119548	0.878631	0.99881	0.114365	0.157956	0.671843				-0.0328583	0.464014	0.803579
seq.16558.2	Q99972	MYOC	MYOC	-0.0229445	0.500054	0.817536	-0.00546089	0.872027	0.959733	-0.0265616	0.495477	0.841653	0.00740932	0.848617	0.976327																			-0.0555708	0.286431	0.910653	0.000856621	0.990171	0.99881	-0.128067	0.110905	0.634351				-0.00631475	0.88951	0.965947
seq.16561.9	P04217	A1BG	A1BG	-0.0926387	0.0142611	0.112943	-0.0794299	0.0350905	0.207842	-0.0705154	0.103329	0.508396	-0.0450314	0.296208	0.787679																			-0.0964292	0.114318	0.808426	-0.14579	0.0823281	0.768234	-0.0305147	0.734363	0.946306				-0.0455883	0.352708	0.733604
seq.16583.8	P50583	NUDT2	NUDT2	0.0628756	0.0768029	0.340353	0.107877	0.00223682	0.0278152	0.013493	0.738425	0.931773	0.101359	0.011977	0.177415																			-0.0554165	0.322934	0.925645	-0.0650533	0.440724	0.981915	-0.056162	0.478823	0.850948				0.0614372	0.182489	0.589757
seq.16585.16	Q9C0J1	B3GNT4	B3GNT4	-0.0116094	0.778265	0.933906	-0.0175724	0.668302	0.898171	-0.0040772	0.930893	0.982896	-0.0156279	0.738273	0.960537																			0.0514632	0.437247	0.935301	-0.030615	0.746529	0.99881	0.145743	0.118503	0.636428				-0.0344779	0.514307	0.829264
seq.16591.71	Q9BZP6	CHIA	CHIA	-0.00595101	0.879522	0.973677	0.0288381	0.460814	0.802941	-0.0264868	0.556525	0.863335	0.0417627	0.35211	0.824063																			0.0121261	0.844121	0.985892	-0.0707957	0.431611	0.981289	0.0886072	0.317566	0.779152				-0.040891	0.424036	0.779659
seq.16596.25	O76003	GLRX3	GLRX3	0.0304679	0.428628	0.770815	0.0835734	0.0289756	0.183439	-0.0129165	0.767986	0.939117	0.089766	0.0398918	0.348007																			-0.0872693	0.159446	0.851723	-0.0849547	0.355036	0.960778	-0.12038	0.16921	0.682364				0.036112	0.471624	0.806707
seq.16597.11	Q86SX6	GLRX5	GLRX5	-0.0896517	0.0262949	0.171887	-0.0104822	0.794613	0.939537	-0.109893	0.0169152	0.20004	0.0420201	0.358142	0.826225																			-0.0166408	0.799832	0.980073	0.0153778	0.868496	0.99881	-0.0652122	0.484976	0.854119				-0.140304	0.00703723	0.109727
seq.16599.38	Q9HCN4	GPN1	GPN1	-0.0894614	0.0223316	0.15373	-0.0956768	0.014073	0.113639	-0.0557626	0.213179	0.655162	-0.0684884	0.124678	0.576534																			-0.0758007	0.214429	0.87486	-0.0611007	0.471301	0.981915	-0.101414	0.25079	0.744229				-0.0316223	0.541735	0.839676
seq.16605.2	P0C862	C1QTNF9	C1QTNF9_1	-0.0334748	0.399696	0.751347	0.0127939	0.746678	0.923748	-0.0528598	0.248477	0.685956	0.0389208	0.393545	0.845526																			-0.0206637	0.753813	0.977399	-0.0463395	0.623124	0.99059	0.0101893	0.912169	0.981268				-0.059636	0.238847	0.643558
seq.16607.78	P06396	GSN	GSN_1	0.00963223	0.810643	0.946327	-0.00863185	0.829433	0.949551	0.018212	0.692873	0.918454	-0.0175009	0.703346	0.952051																			0.122966	0.0570069	0.723108	0.117402	0.20339	0.91579	0.146175	0.111568	0.634648				-0.0486279	0.3507	0.731167
seq.16609.106	Q6UWL6	KIRREL2	KIRREL2_1	-0.0187956	0.544462	0.839414	-0.0487427	0.114176	0.433576	0.00670232	0.850239	0.960773	-0.0520019	0.141624	0.607778																			0.0169628	0.745008	0.974727	-0.0458946	0.529838	0.982013	0.0912793	0.224794	0.732631				-0.000781941	0.984011	0.995673
seq.16610.13	Q7Z4F1	LRP10	LRP10	0.011751	0.620804	0.879986	-0.0294671	0.212744	0.584545	0.034077	0.208998	0.650889	-0.0459102	0.0894564	0.500227																			0.0431555	0.290842	0.910653	0.0129555	0.832178	0.99881	0.0677589	0.228697	0.734499				0.0215226	0.461265	0.801498
seq.16612.28	O75056	SDC3	SDC3	-0.0323155	0.316087	0.678811	-0.082501	0.0100184	0.088114	0.00965002	0.791959	0.944462	-0.0871143	0.0170922	0.22078																			0.0259454	0.642546	0.964673	-0.0214234	0.789445	0.99881	0.0760656	0.338129	0.790722				0.00188235	0.961876	0.988609
seq.16613.3	Q12864	CDH17	CDH17	-0.0542675	0.165865	0.509407	-0.0541963	0.163858	0.519426	-0.0364511	0.414743	0.806806	-0.0367263	0.408396	0.852724																			-0.104389	0.103401	0.803812	-0.165948	0.0642739	0.722034	-0.0395723	0.668505	0.922769				0.00591338	0.906669	0.971174
seq.16614.27	Q2MKA7	RSPO1	RSPO1_1	-0.0011137	0.976033	0.997792	-0.0267373	0.46945	0.808238	0.0156258	0.712761	0.925928	-0.0343178	0.41761	0.858167																			-0.0601406	0.33138	0.925645	-0.0573033	0.50015	0.981915	-0.0508683	0.567944	0.888609				0.0588641	0.21071	0.620344
seq.16616.137	P13929	ENO3	ENO3	-0.0555619	0.173397	0.521786	-0.0497507	0.219771	0.59544	-0.0409886	0.377579	0.782878	-0.0303105	0.511136	0.900635																			-0.00381611	0.955786	0.998518	-0.014412	0.882191	0.99881	0.0106724	0.913398	0.981869				-0.0550173	0.286732	0.680477
seq.16618.7	Q07108	CD69	CD69	0.0103958	0.798608	0.942029	-0.00432774	0.915212	0.976139	0.0162198	0.72716	0.929671	-0.0120988	0.794187	0.972133																			0.00997189	0.87966	0.992506	-0.0693324	0.454889	0.981915	0.0910726	0.329895	0.786671				0.0183233	0.72658	0.918293
seq.16620.26	O60449	LY75	LY75	-0.0061367	0.855388	0.964228	0.01346	0.688234	0.907406	-0.0165452	0.667368	0.909739	0.0214345	0.576286	0.923543																			0.0125913	0.812377	0.983259	-0.00772247	0.920973	0.99881	0.0101805	0.886203	0.975838				-0.0324071	0.4654	0.803684
seq.16746.12	P09529	INHBB	INHBB_2	0.0255803	0.382813	0.738028	0.062335	0.0323824	0.196796	-0.00781445	0.817148	0.953053	0.0662394	0.0493443	0.381905																			-0.0133935	0.780197	0.978882	-0.0402676	0.583369	0.9896	0.0161289	0.788218	0.961245				-0.00102521	0.978252	0.994879
seq.16748.1	P12645	BMP3	BMP3_1	0.00712127	0.864279	0.966639	0.058979	0.155528	0.506863	-0.03014	0.531061	0.853135	0.0740686	0.123142	0.572959																			-0.00351747	0.957568	0.998518	-0.0245985	0.792964	0.99881	0.0342466	0.719569	0.944605				-0.0382327	0.481211	0.810431
seq.16749.79	P55107	GDF10	GDF10_1	0.0591389	0.139912	0.465553	0.0691073	0.0833736	0.36053	0.0329899	0.473154	0.836138	0.0529164	0.248416	0.744442																			-0.0523957	0.417263	0.930931	-0.120659	0.192879	0.906244	0.033886	0.70475	0.937658				0.0835071	0.109064	0.485812
seq.16751.15	P16860	NPPB	NPPB_1	0.0409318	0.298635	0.663306	-0.00248983	0.949362	0.985862	0.0552542	0.220712	0.662324	-0.0292653	0.514318	0.900635																			-0.0383508	0.556771	0.956404	-0.0702743	0.44722	0.981915	-0.00549187	0.952672	0.991541				0.106503	0.0326253	0.289493
seq.16753.46	P12110	COL6A2	COL6A2	0.0425649	0.286652	0.651787	0.0347284	0.383115	0.75387	0.0335521	0.463375	0.830161	0.0184491	0.68573	0.947944																			0.0793154	0.21991	0.88171	0.232952	0.0104896	0.336442	-0.0766308	0.404283	0.821152				-0.00274214	0.957671	0.987285
seq.16754.40	O14936	CASK	CASK	0.0905582	0.0231736	0.157819	0.138976	0.000450246	0.00700483	0.0292618	0.519225	0.848726	0.124706	0.00597048	0.115468																			0.0364663	0.556611	0.956404	-0.104155	0.244863	0.930796	0.186548	0.03179	0.488074				0.0263697	0.611396	0.869468
seq.16755.195	Q9NR23	GDF3	GDF3	-0.0445782	0.270634	0.636236	0.0357842	0.374441	0.748069	-0.0828637	0.0753186	0.440891	0.0767453	0.0979146	0.519319																			-0.0358578	0.584527	0.958909	0.042809	0.6436	0.994523	-0.123038	0.189715	0.698441				-0.0955003	0.068119	0.401513
seq.16756.30	Q7Z4P5	GDF7	GDF7_1	0.0795105	0.0502804	0.2625	0.0614417	0.129298	0.466125	0.0648797	0.163662	0.606243	0.0297577	0.521252	0.903736																			0.0790174	0.215648	0.875727	0.194324	0.0345514	0.57457	-0.0359588	0.689212	0.931134				0.042533	0.42361	0.779659
seq.16758.96	P51858	HDGF	HDGF_1	-0.0616062	0.149375	0.479115	-0.108827	0.0101998	0.0890388	-0.0115603	0.811781	0.951053	-0.1033	0.032544	0.312968																			-0.085021	0.220494	0.882102	-0.0692001	0.483976	0.981915	-0.133448	0.175576	0.686353				0.0348048	0.529316	0.837078
seq.16763.11	O14960	LECT2	LECT2_1	-0.113665	0.00490754	0.0500841	-0.122378	0.00232715	0.0287852	-0.0708885	0.122458	0.54291	-0.0884052	0.0530636	0.396402																			-0.0440784	0.498018	0.94813	-0.120982	0.198362	0.912441	0.0696553	0.448279	0.838281				-0.0775212	0.14015	0.537859
seq.16765.52	P02775	PPBP	PPBP_1	-0.0354755	0.336744	0.698098	-0.00238582	0.948304	0.985335	-0.0449946	0.287739	0.724861	0.0194549	0.644311	0.939325																			-0.126873	0.035645	0.607712	-0.134904	0.108036	0.811926	-0.138674	0.130368	0.645481				0.00759615	0.873058	0.958539
seq.16768.3	P14923	JUP	JUP_1	0.0573077	0.104929	0.40177	0.0901484	0.0103042	0.0898377	0.0163827	0.686393	0.915324	0.0820441	0.042657	0.357826																			0.0192985	0.741641	0.974727	0.101524	0.218966	0.92256	-0.0790261	0.353141	0.796125				0.00980998	0.827299	0.948605
seq.16769.20	P60763	RAC3	RAC3	0.00561523	0.886928	0.976472	0.0589701	0.133354	0.472905	-0.0319052	0.483373	0.838913	0.0748323	0.0990782	0.520756																			-0.087058	0.177458	0.857957	-0.0885888	0.338453	0.955329	-0.0706181	0.436314	0.832691				0.00872455	0.862821	0.957156
seq.16770.3	P48304	REG1B	REG1B_1	-0.0484586	0.171553	0.520157	-0.0178966	0.612445	0.876303	-0.0519448	0.200106	0.640695	0.00716854	0.859016	0.977648																			-0.157363	0.00525721	0.21434	-0.205036	0.0118193	0.359882	-0.126254	0.159685	0.673063				0.0235127	0.611522	0.869468
seq.16773.29	Q8IX30	SCUBE3	SCUBE3	-0.00289093	0.924161	0.9842	0.078055	0.00969299	0.0858634	-0.0524119	0.127547	0.554226	0.103061	0.00271109	0.0682747																			-0.0473438	0.345265	0.926365	-0.0218299	0.756688	0.99881	-0.0718374	0.31495	0.778096				-0.0468162	0.225269	0.630279
seq.16780.6	P0DMV8	HSPA1A	HSPA1A_6	0.0756095	0.00900549	0.0796053	0.0432436	0.134599	0.47404	0.0713068	0.0310875	0.287508	0.0088614	0.787647	0.971774																			0.00182584	0.97007	0.999512	0.00330425	0.964107	0.99881	-0.00621817	0.928653	0.986421				0.101226	0.0052331	0.0889247
seq.16781.2	Q8NFI3	ENGASE	ENGASE	-0.0774183	0.0506756	0.263706	-0.0749991	0.057393	0.286218	-0.0533823	0.239061	0.675686	-0.0490319	0.277625	0.767617																			-0.128229	0.047633	0.673538	-0.0488148	0.581945	0.9896	-0.216698	0.0206559	0.451912				-0.00189423	0.970383	0.992498
seq.16785.45	Q01523	DEFA5	DEFA5_1	-0.0867154	0.0298188	0.184967	0.0196424	0.621921	0.880994	-0.124826	0.00602552	0.0974882	0.0792195	0.0795712	0.481485																			-0.215175	0.000929919	0.0529298	-0.218021	0.0172786	0.425942	-0.223564	0.0185115	0.440812				-0.047028	0.358452	0.735283
seq.16792.4	O15389	SIGLEC5	SIGLEC5_1	0.00774857	0.836546	0.956033	0.0333412	0.372266	0.747415	-0.0111592	0.795123	0.945424	0.0387368	0.365279	0.830109																			-0.0356439	0.557683	0.956404	0.0156001	0.859138	0.99881	-0.104519	0.230858	0.734499				0.00603441	0.901657	0.969405
seq.16802.31	Q9NX40	OCIAD1	OCIAD1_1	0.0799869	0.0410415	0.23116	0.0752872	0.0535827	0.275811	0.0562187	0.213623	0.655162	0.0471919	0.294529	0.785103																			0.104603	0.0975454	0.795286	0.0938934	0.31233	0.946799	0.111913	0.195935	0.704118				0.0210497	0.677185	0.900298
seq.16807.35	P45378	TNNT3	TNNT3	-0.0197654	0.540876	0.837574	0.0172115	0.59269	0.870971	-0.0369528	0.318218	0.748823	0.0351255	0.340474	0.82211																			0.0324817	0.537457	0.954753	0.0458992	0.52806	0.982013	0.0182919	0.811259	0.963581				-0.0653233	0.113566	0.492602
seq.16809.1	O00746	NME4	NME4	0.0330607	0.298849	0.663572	0.0520899	0.0998562	0.401316	0.0102654	0.7771	0.941194	0.047175	0.191513	0.685121																			0.0387349	0.444007	0.936627	0.0145887	0.835137	0.99881	0.0664707	0.358697	0.798769				-0.00685808	0.869112	0.958539
seq.16814.13	Q13642	FHL1	FHL1	-0.0378962	0.347582	0.707838	0.0521664	0.193855	0.562211	-0.0851329	0.0668682	0.416869	0.0943893	0.0413229	0.353563																			-0.0284966	0.665717	0.968419	-0.10868	0.259885	0.938348	0.0588595	0.509307	0.865354				-0.100972	0.0513155	0.356911
seq.16818.200	Q9H5V8	CDCP1	CDCP1_1	0.0621325	0.0858212	0.362823	0.04557	0.206256	0.576251	0.0522236	0.206157	0.648968	0.0204379	0.619283	0.933794																			-0.015655	0.796097	0.980073	0.0283564	0.747413	0.99881	-0.0755871	0.362675	0.800063				0.0828236	0.0698358	0.404813
seq.16823.75	O95236	APOL3	APOL3	-0.0119729	0.746338	0.926145	-0.0055809	0.879722	0.962968	-0.0121108	0.77508	0.941194	0.00028286	0.994656	0.999097																			-0.0159966	0.793068	0.97966	-0.0623078	0.468677	0.981915	0.0362596	0.672569	0.923633				-0.00778583	0.868514	0.958539
seq.16825.20	P54252	ATXN3	ATXN3	0.0638019	0.0592934	0.289681	0.109216	0.00114248	0.0158074	0.0150409	0.693722	0.918454	0.102097	0.00742536	0.131047																			-0.0535656	0.36171	0.926365	-0.0530819	0.521147	0.981915	-0.0720538	0.405909	0.821768				0.0537851	0.194862	0.602996
seq.16828.8	P12109	COL6A1	COL6A1_2	-0.0110491	0.780105	0.934279	-0.0475764	0.227444	0.607509	0.0152482	0.734928	0.931041	-0.0548388	0.222058	0.723256																			-0.0411615	0.498568	0.94813	0.0207286	0.811454	0.99881	-0.123829	0.147158	0.660757				0.042966	0.414519	0.773467
seq.16831.7	Q99704	DOK1	DOK1	0.00458955	0.870765	0.969347	0.027976	0.319178	0.703089	-0.0121509	0.707567	0.924266	0.0339232	0.293175	0.785028																			0.0647203	0.170846	0.85438	0.0887203	0.190506	0.906244	0.0442114	0.509373	0.865354				-0.0530775	0.135204	0.528554
seq.16836.1	Q02985	CFHR3	CFHR3	0.00219978	0.95563	0.994529	0.0618308	0.11613	0.436641	-0.0372547	0.411023	0.804302	0.080057	0.0765166	0.474064																			0.0443913	0.487941	0.941385	-0.089196	0.322036	0.948749	0.191889	0.0341762	0.495245				-0.077419	0.131417	0.523491
seq.16845.15	O95297	MPZL1	MPZL1	0.00794692	0.75699	0.928467	-0.0390039	0.126729	0.459628	0.0348465	0.233395	0.673275	-0.0556839	0.0559788	0.408237																			0.0244434	0.595965	0.960643	-0.0536068	0.444974	0.981915	0.0897998	0.133681	0.649862				0.0366301	0.233702	0.641016
seq.16847.39	P20337	RAB3B	RAB3B	0.0326522	0.410396	0.757369	-0.0385223	0.329109	0.712238	0.0670297	0.138832	0.572293	-0.0707738	0.116396	0.560446																			-0.00689474	0.91232	0.998339	0.077201	0.391173	0.974691	-0.107345	0.221019	0.729197				0.095621	0.0644315	0.391616
seq.16850.5	O15539	RGS5	RGS5	-0.0137893	0.732482	0.922736	-0.00223709	0.955599	0.98733	-0.016925	0.71691	0.92721	0.00622286	0.893512	0.98121																			0.00658001	0.919276	0.998339	-0.0164428	0.853476	0.99881	0.0527763	0.565637	0.888043				-0.0256823	0.625429	0.876459
seq.16851.50	O43819	SCO2	SCO2	-0.0336342	0.405297	0.755051	-0.0247829	0.538627	0.849477	-0.0282479	0.543517	0.8583	-0.0108834	0.814388	0.976287																			-0.0581628	0.370654	0.926365	-0.0615712	0.488577	0.981915	-0.0665735	0.477611	0.849963				-0.00576041	0.912815	0.972641
seq.16852.10	Q5T2W1	PDZK1	PDZK1	0.0821448	0.0436894	0.241293	0.110249	0.00647601	0.0630578	0.0358488	0.443657	0.820086	0.0924511	0.0475588	0.377537																			0.0942043	0.15529	0.850339	0.244704	0.00738962	0.279647	-0.0796949	0.387786	0.815697				-0.00308324	0.953563	0.986406
seq.16853.5	Q9NWW6	NMRK1	NMRK1	-0.0860669	0.0343755	0.204645	-0.0344224	0.39675	0.761417	-0.0907453	0.0514281	0.366275	0.00958725	0.836202	0.976327																			-0.100967	0.125992	0.821045	-0.0311542	0.739864	0.99881	-0.177806	0.0542329	0.544705				-0.0708221	0.178192	0.58554
seq.16854.17	Q9Y4Z0	LSM4	LSM4	0.00040868	0.989702	0.998602	-0.00596037	0.850185	0.954146	0.00429771	0.905456	0.976765	-0.00802822	0.823834	0.976327																			0.0415653	0.411153	0.929527	0.0558539	0.421961	0.981289	0.025598	0.7339	0.946306				-0.0162887	0.693409	0.905503
seq.16856.79	Q15555	MAPRE2	MAPRE2	-0.0112331	0.780555	0.934544	-0.00929672	0.816775	0.945134	-0.00876247	0.849485	0.960693	-0.00505875	0.912332	0.984465																			-0.0367558	0.558167	0.956404	-0.0490882	0.595201	0.9896	-0.0157752	0.858423	0.970455				0.00946452	0.857912	0.955442
seq.16857.2	P61019	RAB2A	RAB2A_1	-0.0318864	0.307787	0.671881	0.0360876	0.246519	0.631671	-0.0652982	0.0682942	0.424248	0.0679493	0.0568892	0.411448																			-0.0264376	0.611156	0.961735	-0.12523	0.0703734	0.737418	0.089684	0.259788	0.747373				-0.0752891	0.0582061	0.377316
seq.16858.384	Q96D15	RCN3	RCN3_1	-0.0637168	0.0594701	0.29014	-0.0553815	0.0995566	0.400802	-0.0480173	0.213302	0.655162	-0.0323308	0.399184	0.847955																			-0.0292928	0.603981	0.961735	-0.0732215	0.36001	0.964572	0.00652881	0.934471	0.987656				-0.0503021	0.235134	0.641769
seq.16863.47	Q8TBE9	NANP	NANP	0.01596	0.548777	0.842245	0.0167862	0.526759	0.842084	0.0101625	0.739004	0.931816	0.0118511	0.696571	0.950472																			0.0774111	0.0650287	0.742685	0.0945755	0.123532	0.837275	0.0720377	0.216553	0.721648				-0.0301212	0.389448	0.754589
seq.16865.62	Q92804	TAF15	TAF15_1	0.0485281	0.218933	0.585018	0.00762559	0.846424	0.954146	0.0586232	0.194439	0.637013	-0.0207346	0.645025	0.939325																			0.0304062	0.627543	0.961959	0.181918	0.0419952	0.61035	-0.130989	0.135146	0.649862				0.0636276	0.217702	0.625669
seq.16867.76	Q00536	CDK16	CDK16	0.0595287	0.113438	0.418211	0.0242556	0.517782	0.837468	0.062519	0.146896	0.58767	-0.00611165	0.88673	0.98121																			0.035772	0.538364	0.954753	0.149191	0.0744283	0.746522	-0.0886616	0.276156	0.756258				0.0635801	0.201557	0.607857
seq.16875.13	Q96A72	MAGOHB	MAGOHB	-0.0148242	0.702819	0.909091	-0.0354212	0.359595	0.735687	0.00317518	0.943034	0.984937	-0.0369534	0.403556	0.849527																			0.0136442	0.828653	0.985429	0.15688	0.0927491	0.777613	-0.134992	0.114181	0.634648				-0.00624729	0.901217	0.969405
seq.16877.19	Q9Y3D2	MSRB2	MSRB2	0.0329459	0.41848	0.763609	-0.00790044	0.845541	0.95401	0.0481404	0.301634	0.735031	-0.0311664	0.501697	0.899457																			0.0298117	0.650175	0.965114	0.0363742	0.695988	0.9955	0.0314429	0.735738	0.946392				0.0488205	0.356019	0.734382
seq.16883.57	P20338	RAB4A	RAB4A	-0.05466	0.160219	0.498975	-0.0287704	0.458302	0.802686	-0.053246	0.232747	0.673275	-0.00288583	0.9482	0.990586																			-0.0586202	0.353249	0.926365	-0.0293367	0.745893	0.99881	-0.0907459	0.292888	0.763817				-0.0395148	0.434348	0.786648
seq.16887.29	Q9Y3E5	PTRH2	PTRH2	-0.0442278	0.242634	0.607323	-0.0952726	0.0114359	0.0970454	0.00361189	0.933511	0.983475	-0.0970437	0.024921	0.274759																			0.00974158	0.876561	0.990445	0.104924	0.220309	0.92256	-0.0906426	0.325042	0.785375				-0.00500597	0.917282	0.97523
seq.16890.37	Q8N6G6	ADAMTSL1	ADAMTSL1_1	-0.0216436	0.4632	0.792101	-0.0455629	0.120918	0.448144	0.000760109	0.98202	0.995059	-0.0459311	0.172085	0.663417																			0.039675	0.414353	0.930239	0.0731085	0.238528	0.930796	0.00409061	0.957325	0.99294				-0.022253	0.555985	0.843703
seq.16892.23	Q13822	ENPP2	ENPP2	-0.0467084	0.230782	0.594807	0.0281608	0.469037	0.808238	-0.0786635	0.0770529	0.446348	0.066035	0.136612	0.598682																			-0.0791964	0.190936	0.866332	-0.0221934	0.797099	0.99881	-0.168529	0.0665402	0.569496				-0.0634021	0.214728	0.623056
seq.16900.29	Q8NFP4	MDGA1	MDGA1	0.0319483	0.338476	0.69943	-0.00974814	0.769575	0.930774	0.0481778	0.207842	0.650501	-0.0331667	0.384153	0.842052																			-0.0396424	0.476484	0.938011	-0.085458	0.294227	0.946799	0.00923967	0.901408	0.978557				0.0870459	0.0388265	0.315707
seq.16902.17	P11279	LAMP1	LAMP1	0.013661	0.71819	0.916518	0.0251808	0.504082	0.832754	0.00151168	0.972337	0.993417	0.0244355	0.573556	0.922386																			-0.0378918	0.52967	0.954047	-0.0122842	0.889322	0.99881	-0.0532191	0.514854	0.868665				0.0220783	0.655002	0.889547
seq.16907.3	Q8N3J6	CADM2	CADM2	0.00481779	0.862523	0.966639	-0.0472017	0.0884614	0.373308	0.0360703	0.255198	0.692578	-0.06456	0.0413389	0.353563																			0.0515426	0.262796	0.901161	0.0242973	0.706307	0.99668	0.0792379	0.233654	0.735793				0.0193234	0.585193	0.858858
seq.16908.5	P23515	OMG	OMG	0.0463259	0.249156	0.615048	-0.00889096	0.824364	0.949266	0.0660042	0.150605	0.591172	-0.0406162	0.374269	0.836244																			-0.00589329	0.928277	0.998339	0.0161106	0.862193	0.99881	-0.0253736	0.782972	0.95899				0.0969734	0.0618604	0.387375
seq.16913.8	O00584	RNASET2	RNASET2	0.0151812	0.688718	0.904507	0.0218962	0.562051	0.858965	0.005868	0.892508	0.974159	0.0190463	0.659887	0.941753																			0.0319701	0.616102	0.961735	0.129234	0.148268	0.870066	-0.077553	0.395412	0.815697				-0.00994987	0.831718	0.949841
seq.16914.104	P08571	CD14	CD14_1	-0.0562725	0.0503556	0.262697	-0.0545963	0.0569971	0.286048	-0.0388208	0.237846	0.675522	-0.0357334	0.275985	0.76552																			-0.00594047	0.902051	0.996722	-0.0524891	0.448727	0.981915	0.048019	0.51153	0.866913				-0.0499481	0.169869	0.57619
seq.16915.153	Q9H3S1	SEMA4A	SEMA4A	-0.0147471	0.586876	0.865535	0.00222837	0.934445	0.981167	-0.0208709	0.503181	0.843033	0.0124526	0.688958	0.949674																			-0.0240699	0.610349	0.961735	-0.0220502	0.752769	0.99881	-0.0228276	0.722683	0.945001				-0.0147029	0.66131	0.89224
seq.16916.19	Q9H5Y7	SLITRK6	SLITRK6	0.053159	0.150086	0.480454	0.0305041	0.407355	0.768084	0.05009	0.235877	0.674581	0.00630419	0.880891	0.980641																			0.0452612	0.456338	0.936923	0.0577639	0.499081	0.981915	0.0226898	0.793931	0.962414				0.0441282	0.351791	0.732348
seq.16918.198	O15455	TLR3	TLR3	0.0881359	0.0295059	0.184273	0.0620731	0.124073	0.453121	0.0758127	0.10287	0.507927	0.0249729	0.589157	0.926003																			-0.0229711	0.728591	0.974727	-0.00980691	0.916821	0.99881	-0.0356412	0.703437	0.936801				0.11905	0.0223973	0.228471
seq.16919.1	P07108	DBI	DBI	0.0623347	0.0927391	0.377612	0.00713536	0.847001	0.954146	0.0770621	0.0694982	0.427397	-0.0301826	0.474948	0.889924																			0.0339285	0.572724	0.958023	-0.0434117	0.619393	0.99059	0.137213	0.108049	0.628351				0.0910468	0.0570561	0.376217
seq.16922.53	Q9ULL4	PLXNB3	PLXNB3	0.0358484	0.309735	0.673272	0.0415191	0.237686	0.620678	0.0204696	0.611846	0.888198	0.0316396	0.431282	0.863712																			-0.0235856	0.688562	0.970577	0.0367702	0.667216	0.9955	-0.100857	0.213534	0.720127				0.0436137	0.329775	0.713852
seq.16923.20	P35080	PFN2	PFN2_2	0.0365802	0.366464	0.723931	0.0195611	0.628036	0.885038	0.035558	0.445567	0.82151	0.00206292	0.96457	0.992178																			0.0146568	0.823269	0.984416	0.0146812	0.875126	0.99881	0.0195028	0.832905	0.966403				0.0417459	0.426702	0.781412
seq.16926.44	P05186	ALPL	ALPL	0.0704124	0.0244716	0.163251	0.0482695	0.122223	0.449413	0.0613415	0.0862284	0.469794	0.0186869	0.599628	0.927538																			0.0628699	0.211663	0.87486	0.057048	0.402592	0.980266	0.0648404	0.399096	0.817698				0.047384	0.245292	0.649286
seq.16927.9	P00488	F13A1	F13A1	-0.0763609	0.0421484	0.235876	-0.0787135	0.0354151	0.208881	-0.0495236	0.24983	0.687254	-0.054549	0.20315	0.705435																			-0.0458764	0.448529	0.936627	-0.0756833	0.365422	0.967625	-0.00462204	0.958429	0.99295				-0.045705	0.349959	0.730684
seq.16932.5	P49888	SULT1E1	SULT1E1_1	0.035946	0.368795	0.726106	0.0506399	0.20323	0.57261	0.0146812	0.74834	0.934413	0.0435348	0.339351	0.821932																			0.0269111	0.679355	0.969559	0.0963693	0.304322	0.946799	-0.0558299	0.499016	0.862522				0.0036955	0.942884	0.982904
seq.17138.8	P08263	GSTA1	GSTA1_2	0.0299001	0.439057	0.775053	0.00264067	0.945331	0.984721	0.0377973	0.39527	0.795032	-0.0159442	0.718846	0.9571																			0.0864226	0.172785	0.855411	0.0743193	0.413083	0.981289	0.123396	0.161401	0.674363				-0.00286553	0.954	0.986406
seq.17140.57	Q9GZP0	PDGFD	PDGFD_1	-0.0945477	0.0457649	0.247032	-0.0441161	0.345891	0.725459	-0.0941684	0.0785299	0.451757	-0.000803613	0.987844	0.998023																			-0.105825	0.178164	0.857957	-0.0611312	0.607564	0.990446	-0.195926	0.067045	0.571566				-0.0761413	0.200042	0.606165
seq.17145.1	P05109	S100A8	S100A8_1	-0.0249441	0.550784	0.843234	0.0023914	0.95418	0.986637	-0.0338935	0.477254	0.838132	0.0185705	0.695553	0.950472																			-0.15034	0.027674	0.550414	-0.23059	0.0152059	0.398714	-0.082134	0.393913	0.815697				0.0374736	0.487566	0.812411
seq.17148.7	P30043	BLVRB	BLVRB	0.0286544	0.496377	0.816292	0.0650198	0.119431	0.444516	-0.00218105	0.963365	0.991887	0.0660225	0.161456	0.640898																			-0.0464075	0.495249	0.947585	-0.0484316	0.625505	0.99059	-0.0468138	0.631878	0.911743				0.0247452	0.650857	0.888929
seq.17151.84	Q14653	IRF3	IRF3	0.0252316	0.392436	0.744566	-0.00897041	0.760306	0.927012	0.0388721	0.250319	0.68776	-0.0278621	0.408111	0.852724																			-0.0267284	0.58072	0.95817	-0.00885069	0.900031	0.99881	-0.061965	0.378645	0.811958				0.0730263	0.0544489	0.367242
seq.17152.10	P43632	KIR2DS4	KIR2DS4	-0.0392969	0.320697	0.682674	0.0139474	0.723738	0.91798	-0.0607484	0.181042	0.625141	0.0436255	0.335044	0.81913																			0.0294532	0.640277	0.964492	-0.0130126	0.888538	0.99881	0.0807414	0.34684	0.790923				-0.0985526	0.0555474	0.37143
seq.17153.46	P43628	KIR2DL3	KIR2DL3	-0.0781758	0.0570612	0.285092	-0.0646734	0.113535	0.432735	-0.0609432	0.195353	0.637013	-0.0350699	0.453363	0.874777																			-0.132906	0.0428785	0.66274	-0.0596974	0.539063	0.982373	-0.211502	0.0201068	0.451179				-0.00401779	0.939429	0.981843
seq.17154.2	Q15185	PTGES3	PTGES3	-0.0621997	0.0697368	0.322857	-0.0449442	0.189558	0.556381	-0.0527296	0.176987	0.619234	-0.0197597	0.612066	0.931255																			-0.00458668	0.934752	0.998339	-0.131119	0.0911849	0.777613	0.143854	0.0731995	0.579611				-0.0757574	0.085306	0.435568
seq.17158.17	P62253	UBE2G1	UBE2G1	0.0488329	0.16267	0.503016	0.0339157	0.330999	0.713901	0.0422941	0.290919	0.727019	0.0134037	0.737007	0.959831																			-0.00746669	0.895211	0.994979	0.0664641	0.389427	0.974363	-0.101223	0.23042	0.734499				0.0582723	0.196598	0.60469
seq.17161.1	P39656	DDOST	DDOST	-0.00275579	0.908483	0.981597	-0.020898	0.381983	0.753237	0.00951139	0.727941	0.929671	-0.0254576	0.350721	0.823852																			0.0341782	0.420106	0.931982	0.0030161	0.963356	0.99881	0.060566	0.28141	0.758949				-0.00790451	0.784057	0.936881
seq.17164.15	P09525	ANXA4	ANXA4	-0.0514455	0.136429	0.46028	-0.0158043	0.646621	0.891466	-0.0571811	0.147852	0.588675	0.011808	0.764202	0.965678																			-0.0575947	0.315512	0.924773	-0.0374475	0.638906	0.993658	-0.0929981	0.263555	0.74808				-0.0467314	0.286604	0.680405
seq.17165.1	P02775	PPBP	PPBP_2	-0.0362485	0.327681	0.690474	0.024079	0.513589	0.836023	-0.0622421	0.140471	0.574508	0.0538363	0.199998	0.699741																			-0.115678	0.0610907	0.736054	-0.128394	0.145551	0.865197	-0.123506	0.175771	0.686353				-0.0240507	0.607871	0.868941
seq.17166.4	P55075	FGF8	FGF8_2	-0.0341726	0.406835	0.756355	0.026941	0.510759	0.834108	-0.0602938	0.196671	0.639509	0.0551637	0.234752	0.732377																			-0.0228941	0.735395	0.974727	-0.0619178	0.516216	0.981915	0.0423819	0.655625	0.917823				-0.0728845	0.167222	0.576166
seq.17170.15	P10092	CALCB	CALCB	-0.0454259	0.183934	0.537221	-0.0969606	0.00432368	0.0461505	0.00235575	0.951713	0.988902	-0.0981	0.0116046	0.174718																			-0.020496	0.715869	0.972619	0.0170066	0.828763	0.99881	-0.0656509	0.412176	0.823576				0.0157456	0.71985	0.916804
seq.17172.19	P02808	STATH	STATH	0.0287177	0.436478	0.773594	0.00418982	0.909521	0.973809	0.0356138	0.404585	0.802065	-0.0136968	0.748195	0.965364																			-0.00148339	0.980621	0.999512	-0.0323201	0.701243	0.996631	0.0432664	0.622952	0.907904				0.0512122	0.279664	0.675846
seq.17175.5	P52564	MAP2K6	MAP2K6	0.0153728	0.7016	0.90865	0.0518131	0.194008	0.562324	-0.0137416	0.765817	0.939117	0.0585745	0.202219	0.704696																			0.0478636	0.466258	0.938011	0.0461181	0.627542	0.99059	0.034921	0.701046	0.93611				-0.0455289	0.374122	0.744522
seq.17176.13	O75475	PSIP1	PSIP1	-0.0239336	0.548579	0.842245	-0.0581004	0.142603	0.485995	0.00572261	0.900055	0.9749	-0.0608561	0.179426	0.671691																			-0.112955	0.0893287	0.771135	-0.155931	0.0977108	0.789499	-0.0997513	0.301365	0.768162				0.0757434	0.134268	0.526642
seq.17195.43	Q99933	BAG1	BAG1	-0.0100217	0.808851	0.945608	0.000339796	0.993413	0.998177	-0.0131922	0.779814	0.942247	0.00659688	0.888087	0.98121																			-0.0257427	0.699458	0.970983	-0.00301049	0.975218	0.99881	-0.0497043	0.593843	0.89467				-0.00199357	0.970201	0.992457
seq.17196.5	Q16740	CLPP	CLPP	-0.0367399	0.350628	0.710696	-0.00654998	0.867367	0.958251	-0.0439894	0.329567	0.757734	0.0148112	0.74163	0.961644																			-0.0597453	0.351449	0.926365	-0.0183843	0.836951	0.99881	-0.0978735	0.276632	0.756258				-0.0273076	0.591551	0.859578
seq.17199.43	Q9NWT6	HIF1AN	HIF1AN	-0.0354885	0.314822	0.677966	-3.77578e-05	0.999144	0.999596	-0.0471014	0.247327	0.6852	0.0232892	0.565826	0.920516																			-0.038822	0.482382	0.939403	-0.0247558	0.74878	0.99881	-0.0580012	0.468314	0.84506				-0.0385833	0.408481	0.769585
seq.17200.50	P43626	KIR2DL1	KIR2DL1	0.00758538	0.854197	0.963898	0.0933241	0.0229484	0.158287	-0.0506561	0.283171	0.716919	0.118116	0.0121989	0.178378																			-0.00194491	0.976575	0.999512	0.0440705	0.642125	0.994144	-0.0645648	0.487712	0.8549				-0.0689841	0.199121	0.605595
seq.17202.37	Q53EL6	PDCD4	PDCD4	0.00930477	0.817357	0.948833	0.0142354	0.722729	0.917594	0.00294752	0.949363	0.988032	0.0127816	0.782138	0.970307																			-0.0868505	0.186567	0.866107	-0.126512	0.176348	0.896652	-0.038979	0.674998	0.924866				0.0520303	0.316975	0.704266
seq.17204.17	P11086	PNMT	PNMT	0.0140757	0.686706	0.90403	0.0207517	0.550466	0.854178	0.00502148	0.900447	0.9749	0.0182851	0.647444	0.939646																			-0.00693277	0.89846	0.996375	0.0857471	0.248731	0.930796	-0.115584	0.156661	0.671276				0.0094038	0.839082	0.951278
seq.17205.21	P20339	RAB5A	RAB5A	-0.00172462	0.965125	0.995734	0.0215335	0.583875	0.86914	-0.0159394	0.723886	0.929671	0.0292345	0.515743	0.90093																			-0.134264	0.0344839	0.601082	-0.0386856	0.676821	0.9955	-0.235925	0.00732367	0.321469				0.0475496	0.349995	0.730684
seq.17209.27	O00204	SULT2B1	SULT2B1	-0.0880601	0.010023	0.0865244	-0.0212952	0.533257	0.846907	-0.100895	0.00958667	0.133965	0.0267727	0.489363	0.895292																			-0.0790128	0.153225	0.850339	-0.111038	0.173441	0.896246	-0.0568134	0.469261	0.845637				-0.0949832	0.0324166	0.288235
seq.17210.2	P56279	TCL1A	TCL1A	-0.0362172	0.365451	0.722704	-0.038038	0.339172	0.722061	-0.0230875	0.614142	0.889199	-0.0268869	0.554955	0.91757																			0.036794	0.573632	0.958096	0.0135463	0.886483	0.99881	0.0431261	0.640926	0.914929				-0.0523604	0.308983	0.698925
seq.17224.12	P20774	OGN	OGN	0.00590156	0.880623	0.973971	-0.0101828	0.795003	0.939537	0.0143466	0.750464	0.935041	-0.0171926	0.702372	0.952044																			0.0360313	0.565586	0.957181	0.0161712	0.855737	0.99881	0.0818777	0.359632	0.798769				-0.00399483	0.937734	0.981724
seq.17231.1	P13796	LCP1	LCP1_1	-0.0772492	0.0185483	0.136692	-0.0789984	0.0156357	0.122682	-0.0506288	0.176749	0.618937	-0.0544217	0.145004	0.613399																			-0.0267348	0.593428	0.960643	-0.00898993	0.898304	0.99881	-0.0609676	0.395127	0.815697				-0.0582609	0.184258	0.590113
seq.17319.1	Q8IZQ5	SELENOH	SELENOH	0.0597813	0.148398	0.478329	0.0523101	0.203493	0.57261	0.0447219	0.346554	0.771036	0.0304362	0.519285	0.902641																			0.0892467	0.178152	0.857957	0.0290091	0.759495	0.99881	0.167232	0.0711218	0.578764				0.0126983	0.814269	0.945596
seq.17320.19	Q9NRN7	AASDHPPT	AASDHPPT	0.0773711	0.0130638	0.107031	0.0852873	0.0061211	0.0603555	0.0470569	0.184896	0.628543	0.062538	0.0778446	0.479478																			-0.00766937	0.884078	0.993334	-0.0220306	0.778552	0.99881	0.00628723	0.932715	0.987514				0.0737032	0.057088	0.376217
seq.17326.44	Q9BVJ7	DUSP23	DUSP23	-0.0469188	0.24248	0.607323	-0.0384898	0.33603	0.719214	-0.0368413	0.423469	0.810482	-0.0205488	0.654081	0.940831																			0.0168767	0.792448	0.97966	0.0320844	0.725832	0.997816	9.0214e-05	0.99921	0.99983				-0.0641994	0.2216	0.627918
seq.17327.3	Q9BT09	CNPY3	CNPY3	0.0410741	0.267258	0.632215	0.00472416	0.89828	0.968904	0.0503916	0.232691	0.673275	-0.0193839	0.645224	0.939325																			0.0892231	0.143537	0.849533	0.135633	0.117247	0.826089	0.0163431	0.847922	0.968094				0.0178766	0.706772	0.914116
seq.17329.2	Q9BUT1	BDH2	BDH2	0.000920273	0.981377	0.998463	-0.0132541	0.735736	0.921421	0.00943403	0.833641	0.957952	-0.0177453	0.691671	0.950472																			-0.106627	0.104925	0.803812	-0.0878489	0.352501	0.960778	-0.111193	0.238843	0.741393				0.0762232	0.126495	0.51518
seq.17331.138	Q96MU8	KREMEN1	KREMEN1_1	-0.00492722	0.873364	0.970961	-0.0274727	0.372194	0.747415	0.0111463	0.752855	0.935233	-0.0328802	0.351284	0.8239																			-0.0409797	0.442462	0.936627	0.0458978	0.549479	0.982731	-0.156201	0.0358195	0.49797				0.0426933	0.260726	0.66133
seq.17333.20	P11310	ACADM	ACADM	-0.0550612	0.178436	0.52777	-0.0210578	0.606238	0.874329	-0.0585512	0.210769	0.653208	0.00719891	0.877359	0.980597																			-0.0885449	0.183187	0.86425	-0.135884	0.136408	0.855576	-0.0647279	0.496951	0.860751				-0.0333322	0.52909	0.837078
seq.17335.18	P63027	VAMP2	VAMP2_1	0.0698919	0.0390744	0.22433	0.0374977	0.267177	0.655125	0.0673426	0.0812264	0.456394	0.00529228	0.890477	0.98121																			0.0844626	0.113803	0.807518	0.139714	0.0797458	0.764049	0.00715623	0.921277	0.983762				0.0450288	0.313688	0.703391
seq.17336.54	Q70SY1	CREB3L2	CREB3L2	-0.00985859	0.806675	0.944561	0.0280701	0.484138	0.817438	-0.0303664	0.508481	0.844867	0.0425803	0.35203	0.824063																			-0.054169	0.402396	0.927756	-0.039042	0.676018	0.9955	-0.062137	0.494639	0.859756				-0.00963672	0.854284	0.954491
seq.17337.1	P25490	YY1	YY1	-0.0287458	0.479549	0.807388	-0.0823088	0.0419852	0.233655	0.0145857	0.752921	0.935233	-0.0893405	0.0534783	0.3983																			-0.0448543	0.488818	0.94198	0.0252905	0.784591	0.99881	-0.136618	0.145495	0.660757				0.0429991	0.416062	0.774694
seq.17341.89	Q9BWD1	ACAT2	ACAT2	-0.0883024	0.0157018	0.122415	-0.055261	0.129624	0.46613	-0.0803742	0.0549397	0.380258	-0.0161748	0.697754	0.950472																			-0.0661319	0.275296	0.908653	0.016143	0.852583	0.99881	-0.171065	0.0444593	0.523243				-0.0738095	0.110439	0.488427
seq.17342.13	Q8TD06	AGR3	AGR3_1	-0.0215132	0.584932	0.864042	0.019455	0.619329	0.879693	-0.0403609	0.369682	0.780096	0.0388233	0.385432	0.842052																			-0.120889	0.0592569	0.731901	-0.158913	0.0712483	0.737418	-0.0769683	0.41077	0.823576				0.0158315	0.754805	0.927412
seq.17343.6	O15079	SNPH	SNPH	-0.00682951	0.864699	0.966639	-0.0605432	0.129373	0.46613	0.0293518	0.520858	0.849951	-0.0746779	0.101654	0.527809																			0.0435377	0.507829	0.949888	0.0286567	0.758756	0.99881	0.0514222	0.582736	0.893049				0.0149693	0.768564	0.931202
seq.17344.23	Q9UBI4	STOML1	STOML1	-0.0423603	0.138281	0.461755	-0.0632211	0.0262781	0.172744	-0.0151973	0.640977	0.9011	-0.0558834	0.0856874	0.495209																			0.0218222	0.627622	0.961959	-0.0279235	0.647933	0.994995	0.0578372	0.395225	0.815697				-0.035841	0.342693	0.725505
seq.17345.12	Q8N4Q0	ZADH2	ZADH2	-0.0134993	0.7418	0.926145	-0.00887195	0.828011	0.949551	-0.0120003	0.797804	0.947213	-0.00309067	0.947215	0.99016																			-0.025322	0.701207	0.970983	0.0174532	0.852122	0.99881	-0.0712997	0.453066	0.839236				0.00221161	0.966759	0.991109
seq.17346.61	Q8NFU4	FDCSP	FDCSP	-0.0870924	0.0265723	0.173215	-0.0816248	0.0369412	0.214328	-0.0619177	0.167198	0.609662	-0.0517388	0.246409	0.744222																			-0.0965264	0.125623	0.821045	-0.12214	0.172618	0.896246	-0.0746098	0.403658	0.820593				-0.0299732	0.556678	0.843703
seq.17347.80	Q96BJ3	AIDA	AIDA	-0.0237453	0.542459	0.838542	-0.0252785	0.514284	0.836353	-0.0149591	0.736974	0.931041	-0.0181	0.682748	0.946893																			-0.102249	0.108944	0.807518	-0.060752	0.510099	0.981915	-0.167498	0.0642673	0.567102				0.036063	0.471415	0.806707
seq.17348.5	P57105	SYNJ2BP	SYNJ2BP	0.0196622	0.538995	0.836591	0.0578923	0.0690893	0.323307	-0.0119291	0.745383	0.933982	0.0637588	0.0818559	0.485364																			0.0386165	0.457503	0.936923	0.0399942	0.603028	0.9896	0.0511977	0.45725	0.839236				-0.0338822	0.407913	0.769375
seq.17350.13	Q9UQN3	CHMP2B	CHMP2B	-0.049582	0.144656	0.473022	-0.0524036	0.121993	0.448803	-0.0314851	0.417817	0.808272	-0.037163	0.337516	0.821184																			-0.112505	0.0439861	0.666551	-0.114579	0.153705	0.876519	-0.111175	0.15914	0.672383				0.0258479	0.551148	0.843223
seq.17355.56	Q9H2B2	SYT4	SYT4	0.023337	0.306674	0.670432	0.0197461	0.385836	0.755168	0.0179482	0.492846	0.841083	0.0110063	0.673213	0.945125																			0.0181488	0.654427	0.965114	-0.0376545	0.526497	0.981915	0.0828907	0.121976	0.638207				0.0148038	0.588191	0.858858
seq.17356.34	Q8WWZ1	IL1F10	IL1F10	-0.0276282	0.4986	0.817536	0.0960785	0.0177481	0.132892	-0.0959512	0.0380896	0.314093	0.141816	0.00210527	0.0575741																			-0.0853305	0.199914	0.868956	-0.094423	0.322795	0.948749	-0.0732972	0.431831	0.831019				-0.0859151	0.102751	0.476399
seq.17357.33	Q9HD40	SEPSECS	SEPSECS	-0.0270139	0.505274	0.820625	0.0187731	0.642024	0.89141	-0.0469918	0.309988	0.74145	0.0413101	0.370089	0.833651																			0.0337325	0.606125	0.961735	-0.0114241	0.900654	0.99881	0.0827364	0.374035	0.809834				-0.0857206	0.0998982	0.471033
seq.17362.5	P40337	VHL	VHL	-0.0271848	0.502432	0.818982	-0.0458592	0.256151	0.643917	-0.00596473	0.898098	0.9749	-0.0429304	0.355253	0.824875																			0.0361727	0.576245	0.958096	-0.0681462	0.453111	0.981915	0.155191	0.0929912	0.613178				-0.0308214	0.561762	0.845247
seq.17364.8	P08579	SNRPB2	SNRPB2	-0.0139531	0.726993	0.919877	-0.0871587	0.0283324	0.181312	0.037739	0.408301	0.804084	-0.105518	0.0205816	0.247607																			-0.0140993	0.827931	0.985429	0.142726	0.117829	0.829067	-0.140203	0.12521	0.642665				0.0595946	0.249255	0.65406
seq.17365.7	Q16773	KYAT1	KYAT1	-0.00876412	0.818184	0.948833	0.00301449	0.93659	0.981601	-0.0135382	0.75744	0.936567	0.00963819	0.824908	0.976327																			0.0351563	0.56991	0.958023	-0.0265643	0.762135	0.99881	0.0914377	0.286444	0.761375				-0.0377668	0.444225	0.792635
seq.17370.186	Q9NUJ1	ABHD10	ABHD10	-0.0268503	0.472624	0.800208	0.0195794	0.599096	0.872974	-0.0476659	0.265312	0.70283	0.0426592	0.316888	0.805567																			-0.0399986	0.511082	0.949888	0.053936	0.545593	0.982634	-0.152009	0.0722248	0.578764				-0.0416658	0.387446	0.754402
seq.17372.5	Q13541	EIF4EBP1	EIF4EBP1	-0.00439668	0.91226	0.981998	-0.0410736	0.301607	0.69118	0.0202781	0.656431	0.907603	-0.0508527	0.263348	0.757311																			0.0229726	0.714125	0.972619	0.13905	0.110545	0.813133	-0.109431	0.227505	0.734499				0.0108879	0.834655	0.949841
seq.17377.1	P42330	AKR1C3	AKR1C3	0.0485158	0.243929	0.609256	0.0529768	0.200949	0.572354	0.0300958	0.523862	0.850153	0.0388474	0.408382	0.852724																			-0.119038	0.0857901	0.76587	-0.151155	0.120402	0.835387	-0.0926564	0.353727	0.796125				0.108244	0.0405585	0.320486
seq.17383.4	Q9NSY2	STARD5	STARD5	0.00660681	0.835485	0.955288	-0.0313802	0.321075	0.704537	0.0285621	0.43194	0.814047	-0.045124	0.212035	0.7159																			0.0672067	0.206942	0.87486	0.106421	0.152622	0.876519	0.0315965	0.683254	0.928042				-0.00286381	0.94308	0.982904
seq.17384.110	P08237	PFKM	PFKM	-0.0712486	0.0215088	0.150282	-0.0587937	0.0565018	0.284377	-0.0557004	0.114109	0.526123	-0.0323097	0.356177	0.824875																			-0.125761	0.00893889	0.28707	-0.0884064	0.15673	0.882555	-0.179793	0.018895	0.4454				-0.00962503	0.814135	0.945596
seq.17387.27	Q15653	NFKBIB	NFKBIB	-0.020326	0.613858	0.878067	-0.0176799	0.659237	0.894337	-0.0153239	0.739087	0.931816	-0.0103294	0.821525	0.976327																			0.0654154	0.315476	0.924773	-0.00262541	0.97767	0.99881	0.15731	0.0824487	0.589795				-0.0570253	0.270765	0.668416
seq.17391.10	Q96I25	RBM17	RBM17	-0.000412608	0.989087	0.998602	-0.00371097	0.901685	0.970399	0.0018201	0.957939	0.990895	-0.00458918	0.893775	0.98121																			-0.0146382	0.770986	0.977834	0.0620889	0.425964	0.981289	-0.100162	0.115796	0.634672				0.010747	0.7794	0.935697
seq.17396.23	P07327	ADH1A	ADH1A	0.0263315	0.314733	0.677966	0.0335816	0.197668	0.566235	0.0128176	0.670205	0.910735	0.0272909	0.362533	0.827305																			0.0939777	0.0256577	0.532281	0.0611293	0.246875	0.930796	0.139709	0.0312942	0.484101				-0.0350149	0.293799	0.687692
seq.17397.8	Q8NBQ5	HSD17B11	HSD17B11	0.00684314	0.865431	0.966639	0.00194455	0.961426	0.988681	0.00780788	0.866963	0.967121	-0.0019282	0.966857	0.992372																			-0.103374	0.109484	0.807518	-0.0979052	0.277936	0.943626	-0.113083	0.219504	0.727002				0.0709554	0.17798	0.585384
seq.17398.55	P09601	HMOX1	HMOX1	-0.0367697	0.223667	0.59087	-0.0529542	0.0783959	0.348809	-0.0141077	0.683697	0.914688	-0.0460647	0.182089	0.673943																			0.0155698	0.747543	0.974727	-0.00151304	0.982308	0.99881	0.0162812	0.817028	0.963895				-0.0323109	0.412238	0.771909
seq.17400.71	O14734	ACOT8	ACOT8	-0.0425795	0.253684	0.619045	-0.00902676	0.808258	0.942945	-0.0506159	0.239641	0.675686	0.0160878	0.707511	0.953289																			-0.0339285	0.561648	0.956404	-0.0666309	0.418369	0.981289	0.006365	0.941627	0.989899				-0.0436255	0.375212	0.745632
seq.17403.14	P45954	ACADSB	ACADSB	-0.0720544	0.0260678	0.17088	-0.0819418	0.0110358	0.0943365	-0.0423419	0.249819	0.687254	-0.0617038	0.092528	0.507634																			-0.0740265	0.153674	0.850339	-0.133203	0.0721301	0.738833	-0.0168279	0.821348	0.965156				-0.0182478	0.666111	0.893848
seq.17408.2	Q92871	PMM1	PMM1	-0.0146631	0.718629	0.916749	-0.0509845	0.20787	0.578763	0.0139529	0.765313	0.939117	-0.0578246	0.21416	0.716014																			0.0149394	0.82151	0.984416	-0.0962021	0.314362	0.946799	0.138135	0.13135	0.646759				0.00702681	0.893364	0.967277
seq.17410.5	O15182	CETN3	CETN3	0.0135857	0.676207	0.902715	0.0366324	0.257762	0.645078	-0.00601764	0.872113	0.967121	0.0395859	0.287695	0.777365																			0.052001	0.346965	0.926365	0.0426347	0.6041	0.9896	0.0630266	0.395285	0.815697				-0.0364027	0.36634	0.740701
seq.17411.55	Q92890	UFD1	UFD1	0.0599388	0.142425	0.469297	0.0224834	0.580788	0.86844	0.0639176	0.170931	0.613372	-0.00821198	0.859638	0.977648																			-0.0127819	0.847529	0.985892	-0.120696	0.206917	0.91579	0.106842	0.255442	0.747373				0.0999576	0.0576596	0.376945
seq.17419.17	Q9UGI8	TES	TES	0.0320883	0.428777	0.770815	0.028705	0.477449	0.813884	0.0236923	0.60945	0.888198	0.0172716	0.708555	0.954328																			0.0704245	0.280171	0.910577	0.0651977	0.479479	0.981915	0.0741336	0.422642	0.828141				-0.00630493	0.90438	0.970205
seq.17427.26	Q9NZ94	NLGN3	NLGN3_1	0.0178198	0.62429	0.88203	0.017164	0.635895	0.88931	0.0123699	0.766521	0.939117	0.0111739	0.787787	0.971774																			-0.02915	0.637897	0.963422	0.023933	0.787362	0.99881	-0.0851327	0.332987	0.789182				0.035983	0.426651	0.781412
seq.17432.25	P27144	AK4	AK4	-0.0261041	0.351743	0.711473	-0.00367033	0.895505	0.968692	-0.0319156	0.320803	0.748959	0.0118602	0.711121	0.956011																			0.0118562	0.794334	0.97966	0.0118355	0.854936	0.99881	0.022327	0.735653	0.946392				-0.049439	0.171627	0.578786
seq.17435.43	P13804	ETFA	ETFA	-0.0317195	0.42621	0.769698	0.0169916	0.668668	0.898171	-0.0524249	0.250733	0.688141	0.0423848	0.350957	0.823852																			0.045629	0.474868	0.938011	-0.03706	0.694171	0.9955	0.136539	0.116073	0.634672				-0.0961507	0.0632541	0.38963
seq.17436.193	P78368	CSNK1G2	CSNK1G2_2	-0.0327527	0.34386	0.703907	-0.0734899	0.0327798	0.198694	0.00491109	0.901558	0.975129	-0.0759092	0.0553846	0.405658																			-0.0624331	0.253569	0.893598	-0.107976	0.160557	0.88664	0.000748703	0.992545	0.999008				0.0419822	0.355511	0.734227
seq.17441.4	P09923	ALPI	ALPI_2	-0.0395717	0.328698	0.69125	-0.0438857	0.276556	0.666037	-0.0234929	0.6146	0.889199	-0.0322894	0.487038	0.894949																			-0.0318802	0.62223	0.961959	-0.0987736	0.28099	0.945113	0.0351264	0.701807	0.936234				-0.0142736	0.785912	0.937497
seq.17449.23	P21926	CD9	CD9	-0.0306713	0.359953	0.718698	-0.0432733	0.194283	0.562324	-0.0122977	0.749051	0.934445	-0.0372656	0.330304	0.817182																			0.000857375	0.987706	0.999852	-0.0358764	0.667671	0.9955	0.0478519	0.519151	0.871152				-0.0157106	0.712427	0.916014
seq.17450.51	P12081	HARS1	HARS1	0.0270665	0.403919	0.754091	0.000962849	0.97622	0.993291	0.0348057	0.348489	0.772091	-0.0158689	0.667649	0.943309																			-0.0642044	0.231118	0.884967	-0.0404293	0.617407	0.99059	-0.111638	0.148246	0.660757				0.0939745	0.0224416	0.228471
seq.17453.34	P00450	CP	CP	0.00428589	0.915905	0.982413	-0.0231511	0.566377	0.862144	0.0202037	0.662934	0.909415	-0.032843	0.476405	0.890028																			-0.00184274	0.977572	0.999512	0.0720978	0.44181	0.981915	-0.0856682	0.348432	0.792315				0.0329807	0.532077	0.837633
seq.17454.15	Q8IUX8	EGFL6	EGFL6	-0.0172416	0.660903	0.895647	0.0444422	0.25581	0.643754	-0.0502973	0.261393	0.70035	0.0684967	0.124609	0.576534																			-0.180609	0.00348888	0.161759	-0.27855	0.00171543	0.0984404	-0.0794903	0.342458	0.790923				0.0349932	0.497189	0.81767
seq.17455.42	P15328	FOLR1	FOLR1	0.00626821	0.873994	0.970961	-0.0624564	0.112361	0.429857	0.0471969	0.293933	0.72952	-0.0850111	0.0580248	0.415795																			0.074074	0.251075	0.8918	0.0194878	0.828814	0.99881	0.15208	0.0862265	0.597797				0.0207758	0.681406	0.90146
seq.17456.53	Q8NBJ4	GOLM1	GOLM1_1	0.0770085	0.0103949	0.0892942	0.0368217	0.219724	0.59544	0.0772739	0.024602	0.251077	-0.00054479	0.987283	0.998023																			0.0892174	0.0787586	0.758872	0.101862	0.14992	0.871751	0.0667074	0.35676	0.796992				0.0577934	0.126182	0.514501
seq.17460.51	P20591	MX1	MX1	-0.0680225	0.0973774	0.387572	-0.110546	0.00677139	0.0654786	-0.017278	0.713472	0.925928	-0.102006	0.0299566	0.303861																			0.0130483	0.844234	0.985892	0.0952171	0.310364	0.946799	-0.078055	0.406036	0.821768				-0.0304706	0.567551	0.847754
seq.17462.19	P10914	IRF1	IRF1_2	-0.0133072	0.741166	0.926145	-0.0229843	0.567445	0.86227	-0.00265565	0.954207	0.989397	-0.0216856	0.638423	0.937595																			0.00529043	0.93568	0.998339	-0.017023	0.854326	0.99881	0.0091995	0.919882	0.983762				-0.0057589	0.911951	0.972641
seq.17466.72	Q96CM8	ACSF2	ACSF2	-0.0283023	0.49985	0.817536	-0.0319064	0.445171	0.795608	-0.0165317	0.731819	0.930129	-0.0237853	0.620697	0.934198																			-0.118591	0.0795224	0.758872	-0.143227	0.137087	0.855893	-0.0999605	0.309115	0.773174				0.0517223	0.339046	0.722355
seq.17468.1	Q9UMX1	SUFU	SUFU	0.0779293	0.0509296	0.264117	0.0505081	0.2043	0.573553	0.0701209	0.128561	0.554226	0.0155147	0.735361	0.959831																			-0.00447803	0.945234	0.998339	0.0925792	0.312156	0.946799	-0.121502	0.18851	0.698016				0.0993364	0.0547016	0.367882
seq.17474.106	O95619	YEATS4	YEATS4	-0.0372874	0.356579	0.71723	0.0544669	0.176168	0.535773	-0.0835955	0.0703749	0.428615	0.0949213	0.0391949	0.344815																			-0.144468	0.0246351	0.524226	-0.0892016	0.321792	0.948749	-0.220199	0.0171728	0.436692				-0.0320221	0.543924	0.840187
seq.17475.18	Q96KB5	PBK	PBK	-0.0356815	0.326572	0.6899	0.0202605	0.57628	0.867029	-0.0596418	0.151842	0.59303	0.049141	0.235963	0.732907																			0.0134507	0.817861	0.983989	0.0171615	0.840099	0.99881	0.0121999	0.883878	0.975363				-0.0927006	0.0504668	0.356168
seq.17509.6	P32754	HPD	HPD	0.0194455	0.560692	0.850628	0.00132245	0.96832	0.991693	0.0248234	0.518477	0.848726	-0.0108676	0.776555	0.968277																			0.00138902	0.979856	0.999512	0.0910448	0.203617	0.91579	-0.112869	0.179797	0.688729				0.0296236	0.487609	0.812411
seq.17510.7	P37108	SRP14	SRP14	-0.0747406	0.0494391	0.259766	-0.0508719	0.179788	0.542073	-0.0653201	0.132861	0.559911	-0.0194006	0.653789	0.940831																			-0.135414	0.0213633	0.485599	-0.115831	0.188293	0.906244	-0.167565	0.0323089	0.490381				-0.0109425	0.829025	0.949261
seq.17511.10	P78346	RPP30	RPP30	-0.0301498	0.457006	0.788189	0.0223242	0.580267	0.86844	-0.0537376	0.246736	0.684348	0.0483312	0.295435	0.786741																			-0.0369821	0.566938	0.95734	-0.0950628	0.311009	0.946799	0.00524651	0.952909	0.991541				-0.0513301	0.330302	0.713915
seq.17512.2	Q13287	NMI	NMI	-0.0418868	0.291714	0.656684	-0.0749359	0.0582489	0.289426	-0.00746633	0.868895	0.967121	-0.0713554	0.113998	0.555009																			-0.0342038	0.597614	0.960643	0.0391329	0.674108	0.9955	-0.126185	0.164791	0.67785				0.00582366	0.909525	0.972002
seq.17513.11	P50995	ANXA11	ANXA11	0.00702333	0.854049	0.963898	0.0246265	0.517747	0.837468	-0.00647356	0.882177	0.96971	0.0277577	0.524069	0.90489																			-0.0594814	0.333614	0.926023	-0.038138	0.667292	0.9955	-0.088907	0.310062	0.774713				0.0250497	0.61056	0.869465
seq.17514.48	Q9UL25	RAB21	RAB21	-0.0491331	0.244339	0.609627	-0.060222	0.150463	0.501068	-0.0262995	0.582939	0.876888	-0.047856	0.314328	0.80262																			-0.103556	0.132804	0.834629	-0.0306626	0.757621	0.99881	-0.168252	0.0807958	0.588453				0.0262795	0.628596	0.877703
seq.17516.7	P20336	RAB3A	RAB3A	0.0130063	0.739314	0.926145	0.0064513	0.868267	0.95849	0.0128313	0.773073	0.941103	0.000365368	0.993416	0.998808																			-0.00437981	0.945312	0.998339	-0.0778701	0.387373	0.972392	0.0784867	0.38688	0.815697				0.0235604	0.63596	0.880609
seq.17672.184	P27352	CBLIF	CBLIF	-0.0321759	0.418082	0.763282	-0.0229365	0.562375	0.859224	-0.0274677	0.545533	0.858458	-0.00969015	0.830489	0.976327																			0.0624413	0.340806	0.926365	0.0605698	0.516065	0.981915	0.047877	0.606075	0.901226				-0.0765841	0.132876	0.525348
seq.17673.34	Q9Y2D0	CA5B	CA5B	-0.102666	0.00810729	0.0737131	-0.106223	0.00604555	0.0598655	-0.0670204	0.12814	0.554226	-0.0741172	0.0918826	0.506512																			-0.0818757	0.192158	0.866332	-0.15961	0.0759017	0.747908	0.00896867	0.918564	0.982878				-0.0471352	0.350581	0.731167
seq.17675.17	Q9NPJ3	ACOT13	ACOT13	-0.0310486	0.446554	0.781776	-0.0598851	0.14015	0.483344	-0.00243515	0.958342	0.990895	-0.0587081	0.206332	0.707375																			0.0148948	0.822907	0.984416	0.0961873	0.308158	0.946799	-0.0651289	0.491954	0.85804				-0.0128607	0.806232	0.943442
seq.17676.13	Q15642	TRIP10	TRIP10	0.00847458	0.814339	0.947356	-0.0349885	0.329686	0.712607	0.0330557	0.421932	0.810482	-0.0508189	0.214851	0.716329																			0.0567684	0.341807	0.926365	0.0692794	0.428696	0.981289	0.0447958	0.588388	0.894462				0.0110454	0.810274	0.944173
seq.17678.28	Q9Y279	VSIG4	VSIG4	0.0610538	0.0542749	0.275746	0.0629135	0.0465428	0.250074	0.0397608	0.272669	0.708569	0.0436558	0.226857	0.725591																			0.0484734	0.334682	0.926365	0.02403	0.758578	0.99881	0.0706867	0.346007	0.790923				0.0271536	0.516102	0.830452
seq.17680.12	P54762	EPHB1	EPHB1	0.0361969	0.203481	0.563741	-0.0204703	0.471004	0.8096	0.0608075	0.0623649	0.400899	-0.0501475	0.123089	0.572959																			0.00443245	0.926042	0.998339	-0.0544446	0.421862	0.981289	0.0580127	0.385688	0.815697				0.0825685	0.0213504	0.222102
seq.17682.1	P15529	CD46	CD46	-0.0149539	0.591155	0.866222	-0.0457157	0.0987596	0.399432	0.00962528	0.762192	0.938103	-0.0503721	0.112091	0.550416																			-0.0151559	0.744246	0.974727	-0.0339504	0.608754	0.990446	-0.00233014	0.971724	0.994509				0.0226045	0.517998	0.83118
seq.17683.2	Q9P000	COMMD9	COMMD9	0.0551905	0.0226983	0.155338	0.0275383	0.254556	0.642216	0.054613	0.0486092	0.358386	0.00118803	0.965599	0.992372																			0.0381898	0.336164	0.926365	0.0396105	0.475194	0.981915	0.0313171	0.581371	0.893049				0.0546719	0.079471	0.423745
seq.17685.9	P06727	APOA4	APOA4	-0.0326647	0.372883	0.729286	-0.0385726	0.290448	0.6819	-0.0179312	0.67036	0.910768	-0.029781	0.477679	0.891083																			-0.0598538	0.310712	0.9233	-0.00910105	0.910098	0.99881	-0.101533	0.249814	0.744229				0.0125579	0.792932	0.939923
seq.17691.1	O14773	TPP1	TPP1	-0.0377259	0.332414	0.693526	-0.0260144	0.502627	0.831497	-0.0327892	0.461951	0.829094	-0.0101185	0.819816	0.976327																			-0.0345493	0.590139	0.960643	0.0836425	0.358441	0.962579	-0.169701	0.0631715	0.565555				-0.0251511	0.613134	0.87017
seq.17692.2	O00478	BTN3A3	BTN3A3_1	-0.00207066	0.941573	0.991135	-0.0444369	0.114344	0.433654	0.0252709	0.432477	0.814047	-0.0565801	0.0783035	0.479478																			0.00106601	0.981308	0.999512	0.0187651	0.784633	0.99881	-0.0206065	0.727547	0.945975				0.0334407	0.358588	0.735348
seq.17693.2	Q14141	SEPTIN6	SEPTIN6	0.012324	0.685524	0.90403	-0.00927944	0.759626	0.926971	0.0218432	0.529349	0.852413	-0.019739	0.568379	0.920903																			-0.0115756	0.814659	0.983744	0.0177893	0.808025	0.99881	-0.0450704	0.510984	0.866409				0.0369247	0.348874	0.7303
seq.17694.32	Q9UL46	PSME2	PSME2	-0.0459933	0.22775	0.594807	-0.03037	0.423248	0.780395	-0.0407073	0.349188	0.772195	-0.0109556	0.799875	0.9739																			-0.146301	0.0171515	0.436647	-0.0886419	0.333147	0.953151	-0.223525	0.00822527	0.34074				0.0290253	0.558312	0.843703
seq.17696.1	Q86XR7	TICAM2	TICAM2	0.0409429	0.31288	0.67503	0.0116757	0.772772	0.931645	0.046609	0.318969	0.748823	-0.0113731	0.807095	0.975184																			0.129352	0.0472859	0.673538	0.155127	0.0913949	0.777613	0.0905363	0.33164	0.788121				-0.0159463	0.762534	0.927939
seq.17697.2	Q8WZ82	OVCA2	OVCA2	0.00230611	0.950066	0.992699	-0.00973039	0.790567	0.938616	0.00912813	0.828126	0.957851	-0.014102	0.736051	0.959831																			-0.0649127	0.266805	0.901701	-0.165857	0.052751	0.660962	0.0372522	0.667498	0.921909				0.0552024	0.25238	0.656204
seq.17698.15	Q969T9	WBP2	WBP2	0.0631415	0.0934082	0.378327	0.0169941	0.651552	0.891792	0.0715959	0.0958833	0.492675	-0.0175023	0.68325	0.946954																			0.0658636	0.275542	0.908653	-0.0154807	0.858888	0.99881	0.137755	0.106601	0.627292				0.0609672	0.213875	0.622726
seq.17699.43	Q9UNS1	TIMELESS	TIMELESS	-0.0211524	0.602099	0.871685	0.0391647	0.331844	0.714351	-0.0523822	0.258059	0.695677	0.0643407	0.162815	0.643995																			-0.0573726	0.381123	0.927756	-0.067186	0.475637	0.981915	-0.0454978	0.624228	0.908123				-0.0369308	0.477417	0.808123
seq.17703.40	O75496	GMNN	GMNN	-0.0473055	0.245529	0.610958	0.0261303	0.519609	0.838214	-0.0783679	0.0922482	0.483405	0.0639019	0.167816	0.656359																			-0.130595	0.0466225	0.673538	-0.213195	0.0194644	0.448311	-0.0414695	0.654035	0.91729				-0.0311073	0.557087	0.843703
seq.17711.13	P23763	VAMP1	VAMP1	0.0744746	0.0687583	0.320918	-0.0301578	0.459167	0.802686	0.116905	0.0124882	0.162207	-0.0867267	0.0621039	0.426738																			0.0950953	0.149288	0.850339	0.190814	0.0400796	0.602416	-0.00280782	0.976025	0.99525				0.104146	0.0486773	0.350606
seq.17722.5	Q02790	FKBP4	FKBP4	0.0675725	0.0256061	0.169131	0.0363525	0.22852	0.608778	0.0648703	0.05941	0.394609	0.00566336	0.868525	0.97982																			-0.00405928	0.936433	0.998339	0.0274876	0.695762	0.9955	-0.0479907	0.542058	0.877445				0.0959869	0.0121266	0.155897
seq.17724.3	Q9NZC7	WWOX	WWOX	-0.0449636	0.267523	0.632215	0.000353037	0.993025	0.998177	-0.0591124	0.20305	0.645575	0.0289641	0.530721	0.905735																			-0.043298	0.50863	0.949888	-0.100737	0.27103	0.942639	0.0180195	0.847981	0.968094				-0.0597788	0.254196	0.656204
seq.17725.37	Q9Y6N9	USH1C	USH1C	0.0449918	0.258154	0.625002	-0.000945923	0.981005	0.994644	0.0594267	0.191778	0.632492	-0.0297062	0.512999	0.900635																			0.0899126	0.160285	0.852175	-0.0185369	0.838563	0.99881	0.18865	0.0341994	0.495245				0.0315593	0.539884	0.838924
seq.17726.3	Q9NR31	SAR1A	SAR1A_1	0.000552472	0.988413	0.998602	0.00670292	0.859443	0.956068	-0.00348997	0.935924	0.98481	0.0083715	0.846332	0.976327																			-0.0302283	0.618995	0.961959	0.0837558	0.315787	0.947499	-0.166541	0.0675051	0.572405				0.0130846	0.791773	0.939685
seq.17727.1	O95997	PTTG1	PTTG1	-0.0535916	0.173654	0.521786	0.0240718	0.53992	0.849625	-0.0861409	0.0565897	0.383528	0.0661535	0.141492	0.607778																			-0.0338165	0.595519	0.960643	-0.1028	0.260686	0.939071	0.0569601	0.530751	0.874764				-0.100631	0.0490675	0.351608
seq.17728.61	O43633	CHMP2A	CHMP2A	0.0149829	0.652352	0.88993	0.00877183	0.791289	0.938633	0.0140171	0.712886	0.925928	0.00197942	0.958412	0.990761																			-0.0766311	0.161977	0.852175	-0.116785	0.134705	0.850885	-0.0432418	0.576915	0.891804				0.0653163	0.123001	0.509245
seq.17729.20	Q16763	UBE2S	UBE2S	0.0259613	0.515532	0.826292	0.00317536	0.936347	0.981601	0.0319926	0.484327	0.838997	-0.0123344	0.786515	0.971704																			-0.00926222	0.887029	0.994251	-0.0801035	0.385138	0.972038	0.0686518	0.456915	0.839236				0.0514815	0.318107	0.70458
seq.17734.13	O43768	ENSA	ENSA	-0.0469701	0.251505	0.617836	-0.035551	0.383363	0.754124	-0.0387811	0.40938	0.804302	-0.0166382	0.7221	0.958206																			-0.0441073	0.50708	0.949888	0.0536216	0.577467	0.9896	-0.141435	0.128652	0.644972				-0.027878	0.598608	0.863627
seq.17736.105	Q7Z2E3	APTX	APTX	0.0365844	0.367741	0.725293	0.0559611	0.166744	0.523486	0.0119238	0.797981	0.947213	0.0501325	0.280558	0.771076																			0.0695059	0.292215	0.910653	0.043001	0.651587	0.9955	0.0903055	0.332713	0.789182				-0.020169	0.699438	0.908733
seq.17737.7	P26440	IVD	IVD	-0.0156857	0.698992	0.90808	-0.0140785	0.72753	0.918326	-0.0115422	0.803795	0.949455	-0.00848766	0.854479	0.976915																			0.0545874	0.404254	0.927756	0.0626395	0.494788	0.981915	0.0425796	0.653411	0.917218				-0.0447647	0.389584	0.754589
seq.17738.7	Q9UBG3	CRNN	CRNN	0.0106324	0.784579	0.935897	0.0695233	0.0719479	0.331337	-0.0323154	0.470674	0.836129	0.0855694	0.0551236	0.405658																			0.0824245	0.192028	0.866332	0.0209321	0.812333	0.99881	0.168676	0.0637308	0.567102				-0.095695	0.056038	0.373507
seq.17739.1	Q16836	HADH	HADH	-0.0613835	0.141463	0.467824	-0.0344984	0.408201	0.768643	-0.0584048	0.221951	0.663423	-0.00610975	0.898116	0.982915																			-0.163098	0.0179662	0.449219	-0.205356	0.030844	0.546772	-0.121334	0.230441	0.734499				0.0121001	0.819606	0.947446
seq.17742.2	P10301	RRAS	RRAS	-0.032694	0.382104	0.737148	-0.0273468	0.462627	0.80413	-0.0253279	0.553704	0.862558	-0.0151496	0.721864	0.958206																			-0.0451893	0.447445	0.936627	-0.0295285	0.727578	0.99826	-0.0769899	0.377204	0.810997				-0.00537608	0.912576	0.972641
seq.17743.14	P49459	UBE2A	UBE2A	0.0194869	0.631782	0.882714	0.0200643	0.620176	0.880289	0.0126817	0.785443	0.942252	0.013918	0.764109	0.965678																			0.0185071	0.774974	0.978005	-0.0611094	0.503244	0.981915	0.125738	0.169478	0.682689				0.00901497	0.864727	0.957556
seq.17744.31	P62491	RAB11A	RAB11A	-0.00741227	0.849552	0.960796	-0.0303959	0.434154	0.787689	0.00985891	0.825792	0.956388	-0.0351854	0.429876	0.86313																			-0.0953303	0.13316	0.834629	-0.069207	0.433229	0.981289	-0.151677	0.0973333	0.617338				0.0668835	0.18381	0.589757
seq.17748.21	Q53FA7	TP53I3	TP53I3	0.0326263	0.343658	0.703798	0.0452316	0.186789	0.552591	0.013876	0.72441	0.929671	0.0385527	0.324956	0.811058																			-0.0886021	0.119074	0.814893	-0.0359838	0.648593	0.995079	-0.152712	0.0692622	0.57796				0.0730626	0.0971207	0.467798
seq.17750.8	P31350	RRM2	RRM2	0.0341568	0.398284	0.750634	0.06471	0.107836	0.418617	0.00359407	0.937916	0.984937	0.0629799	0.170887	0.662079																			-0.00924742	0.887241	0.994324	-0.0858792	0.360433	0.964967	0.0958771	0.300223	0.768162				0.012612	0.810605	0.944173
seq.17751.68	P53674	CRYBB1	CRYBB1	0.0436681	0.212079	0.577055	0.0449333	0.197587	0.566235	0.0285719	0.474367	0.836138	0.0312045	0.433076	0.86504																			0.0109968	0.843778	0.985892	-0.0948483	0.216237	0.922223	0.11186	0.158579	0.672383				0.033789	0.461635	0.801498
seq.17752.24	P78540	ARG2	ARG2	0.0326461	0.415455	0.760817	-0.0207675	0.603141	0.874186	0.0559896	0.222317	0.663728	-0.0478679	0.294893	0.785595																			0.0528907	0.414002	0.930175	0.100065	0.284292	0.945113	0.0138721	0.875542	0.973071				0.0457519	0.378993	0.747876
seq.17755.5	O60701	UGDH	UGDH	-0.0770244	0.0602882	0.292703	-0.0885978	0.0300295	0.188001	-0.0441946	0.345563	0.770229	-0.06714	0.150631	0.622164																			-0.0945221	0.15754	0.850339	-0.0281122	0.766556	0.99881	-0.172183	0.0704632	0.578764				-0.00100925	0.984756	0.995682
seq.17756.69	P32321	DCTD	DCTD	-0.0114683	0.736238	0.924059	-0.00564475	0.867972	0.958483	-0.0113548	0.769689	0.939434	-0.000237015	0.995111	0.999097																			-0.0880079	0.108837	0.807518	-0.0961288	0.234543	0.927522	-0.0941411	0.208078	0.715521				0.0377527	0.394255	0.758291
seq.17758.79	Q7Z4W1	DCXR	DCXR	-0.0380551	0.371155	0.727654	-0.00114876	0.978299	0.993483	-0.0480227	0.318957	0.748823	0.0211388	0.658234	0.941378																			-0.12744	0.0654825	0.74375	-0.126946	0.205399	0.91579	-0.148863	0.131907	0.646759				0.0100469	0.855189	0.954939
seq.17760.128	P61964	WDR5	WDR5	-0.000201159	0.996002	0.998867	-0.0594971	0.136724	0.47741	0.0374678	0.413483	0.805925	-0.0775778	0.0897169	0.501283																			0.0317319	0.627558	0.961959	0.122458	0.170607	0.896246	-0.107445	0.255813	0.747373				0.0377866	0.465865	0.803684
seq.17764.108	P08134	RHOC	RHOC	-0.0493928	0.212582	0.57708	-0.0905602	0.0215964	0.151651	-0.00723869	0.872494	0.967121	-0.0870819	0.0530004	0.396402																			-0.0345868	0.587386	0.959206	0.00755454	0.932014	0.99881	-0.0819271	0.375759	0.810441				0.0101245	0.843935	0.952127
seq.17765.3	O95149	SNUPN	SNUPN	-0.0310001	0.377148	0.733856	-0.0568596	0.103529	0.409262	-0.00424027	0.915843	0.980316	-0.0548066	0.170513	0.66173																			-0.0230722	0.678018	0.969387	-0.009095	0.906395	0.99881	-0.0377653	0.641283	0.915058				0.0103795	0.821614	0.947795
seq.17766.5	P14598	NCF1	NCF1	-0.0243031	0.490661	0.814587	-0.0575885	0.101077	0.404598	0.004676	0.907434	0.97721	-0.0598396	0.135955	0.598682																			-0.0352164	0.527549	0.954047	-0.0177697	0.824302	0.99881	-0.0750862	0.337682	0.790722				0.0243457	0.598474	0.863627
seq.17768.50	Q9UJM8	HAO1	HAO1	-0.0122057	0.760307	0.928617	-0.0326725	0.412049	0.771325	0.00498159	0.913467	0.978838	-0.0350919	0.442168	0.86817																			-0.0404342	0.535157	0.954556	0.00107607	0.990937	0.99881	-0.09026	0.318375	0.779772				0.0283614	0.583102	0.85739
seq.17769.28	Q8WW12	PCNP	PCNP	0.0509061	0.223599	0.59087	0.019007	0.648178	0.891466	0.0541874	0.255793	0.693304	-0.00681998	0.885675	0.98121																			-0.045583	0.499619	0.948951	0.0187889	0.846407	0.99881	-0.113379	0.227309	0.734499				0.102175	0.0579691	0.377176
seq.17770.42	O43402	EMC8	EMC8	-0.00523709	0.897615	0.98088	-0.00643006	0.874096	0.961113	-0.00278015	0.952269	0.988902	-0.0050982	0.912336	0.984465																			-0.0739914	0.264689	0.901701	-0.0713461	0.448248	0.981915	-0.0866658	0.35608	0.796992				0.0383187	0.465798	0.803684
seq.17772.7	O15205	UBD	UBD	0.0332746	0.402351	0.753373	0.0360119	0.362726	0.739493	0.0205416	0.651637	0.905372	0.0260586	0.565202	0.920516																			0.0792638	0.215074	0.874916	0.0597046	0.517978	0.981915	0.102344	0.254284	0.747373				-0.015847	0.75929	0.927939
seq.17773.26	Q99747	NAPG	NAPG	-0.0930133	0.0207922	0.147783	0.0210688	0.599995	0.873479	-0.134129	0.00343505	0.0646984	0.0852777	0.0613708	0.426738																			-0.0308483	0.640244	0.964492	-0.0985068	0.297626	0.946799	0.0473192	0.609049	0.902176				-0.166508	0.00123459	0.0303277
seq.17774.38	P62318	SNRPD3	SNRPD3	-0.0684883	0.0925124	0.377612	-0.0490399	0.227197	0.607509	-0.0583701	0.210328	0.65227	-0.0207444	0.65501	0.941378																			-0.0203624	0.757111	0.977399	-0.0927008	0.325374	0.948749	0.0792259	0.388492	0.815697				-0.0752069	0.154318	0.556347
seq.17776.15	Q9BY49	PECR	PECR	0.0398468	0.301985	0.667149	0.036489	0.34254	0.724103	0.0288676	0.513206	0.847274	0.0225566	0.607872	0.930494																			0.043928	0.483699	0.940058	0.174067	0.0578391	0.686324	-0.0599554	0.483206	0.852853				0.0135438	0.783819	0.936756
seq.17777.31	Q96GA7	SDSL	SDSL	0.00063427	0.981373	0.998463	-0.0307239	0.256031	0.643847	0.0200999	0.516287	0.847844	-0.040348	0.191155	0.684342																			0.0198445	0.636182	0.962544	-0.0174055	0.780856	0.99881	0.0551084	0.334165	0.789418				0.0160524	0.659118	0.891987
seq.17778.19	Q13637	RAB32	RAB32	-0.00138976	0.961486	0.995734	-0.000629325	0.982477	0.995095	-0.0014163	0.9657	0.992179	5.44834e-05	0.998674	0.999484																			-0.00295209	0.949081	0.998518	0.104597	0.0948181	0.783343	-0.137525	0.0444508	0.523243				-0.000113368	0.997595	0.999324
seq.17782.23	P09110	ACAA1	ACAA1	-0.0609421	0.112539	0.41643	0.00950956	0.803698	0.942455	-0.0858819	0.050722	0.363079	0.051058	0.242665	0.740797																			-0.169363	0.00706009	0.251781	-0.153063	0.0851042	0.771173	-0.200312	0.0228823	0.464345				-0.019275	0.696012	0.906733
seq.17783.9	Q96EY8	MMAB	MMAB	-0.043801	0.284039	0.651486	-0.00485891	0.905021	0.971787	-0.0544429	0.245847	0.683725	0.0216551	0.642716	0.939325																			0.00493667	0.939732	0.998339	0.00346664	0.970597	0.99881	0.0009906	0.991485	0.998904				-0.0752021	0.156322	0.560661
seq.17784.23	P60983	GMFB	GMFB	0.0983469	0.0105074	0.0899296	0.0803974	0.0359731	0.2107	0.0773762	0.0794689	0.45429	0.0423798	0.334629	0.81913																			0.0551399	0.37823	0.927756	0.0138433	0.87639	0.99881	0.0882846	0.315053	0.778096				0.0769572	0.120693	0.506276
seq.17785.11	O43598	DNPH1	DNPH1	0.00837629	0.786922	0.935931	0.0289294	0.349085	0.728882	-0.00751741	0.832175	0.957952	0.0325775	0.357319	0.825883																			0.0317394	0.542725	0.955529	-0.0829658	0.253043	0.933238	0.177891	0.0191363	0.445775				-0.0262196	0.501809	0.821291
seq.17786.5	O95749	GGPS1	GGPS1	-0.0164869	0.66891	0.899546	-0.0244427	0.524564	0.84079	-0.00602675	0.891251	0.973424	-0.0215363	0.623945	0.934198																			-0.0103752	0.867556	0.987603	0.0308406	0.722299	0.996808	-0.0634898	0.47545	0.849009				-0.00230139	0.96345	0.989444
seq.17787.1	P30084	ECHS1	ECHS1	0.0288344	0.460495	0.790918	0.00662733	0.864764	0.958251	0.0334884	0.453926	0.826955	-0.00955182	0.830112	0.976327																			-0.0698098	0.276119	0.909406	-0.011835	0.892814	0.99881	-0.149634	0.116008	0.634672				0.0911369	0.0680486	0.401513
seq.17792.158	P51649	ALDH5A1	ALDH5A1	0.0244506	0.486926	0.812624	0.0260999	0.456418	0.802457	0.0153918	0.701693	0.921382	0.0186939	0.640607	0.93921																			0.00921721	0.874503	0.990445	0.0629626	0.431796	0.981289	-0.0480795	0.570236	0.888609				0.0216451	0.627567	0.877151
seq.17793.4	O95057	DIRAS1	DIRAS1	0.0552291	0.174587	0.522913	0.0157582	0.698091	0.908948	0.062263	0.181354	0.625141	-0.0144415	0.755891	0.965678																			0.0867387	0.18519	0.864341	0.140592	0.131928	0.850885	0.0366311	0.686419	0.92988				0.0340297	0.520622	0.832347
seq.17794.6	O15305	PMM2	PMM2	-0.0375744	0.324525	0.686819	-0.0130974	0.730266	0.919926	-0.0407778	0.350049	0.772636	0.00658107	0.879564	0.980597																			-0.115019	0.0630754	0.736054	-0.15901	0.0777409	0.756098	-0.0839578	0.327908	0.786671				0.0103894	0.833421	0.949841
seq.17795.176	O15116	LSM1	LSM1	0.01517	0.709363	0.913585	0.00951439	0.814779	0.944715	0.0137582	0.766819	0.939117	0.00294278	0.949313	0.990654																			-0.0575691	0.385248	0.927756	0.0265247	0.781118	0.99881	-0.113939	0.224649	0.732631				0.0558229	0.286359	0.680405
seq.17797.1	Q13616	CUL1	CUL1	0.103576	0.00969358	0.0843054	0.078279	0.0500193	0.263297	0.0856061	0.0613122	0.398878	0.0368935	0.417687	0.858167																			0.0401691	0.545229	0.955594	0.1352	0.153745	0.876519	-0.0447072	0.628595	0.91042				0.0929722	0.0671461	0.398601
seq.17799.9	O95336	PGLS	PGLS	0.0376378	0.107334	0.405001	0.0285702	0.22075	0.597168	0.0310459	0.243867	0.681997	0.0137121	0.605783	0.930268																			0.0287853	0.476537	0.938011	0.0167131	0.779377	0.99881	0.0460476	0.412244	0.823576				0.0288996	0.315348	0.704003
seq.17800.33	P57086	SCAND1	SCAND1	0.048046	0.221477	0.588748	0.0105536	0.787721	0.937737	0.0559327	0.212688	0.655162	-0.0163127	0.715219	0.956033																			-0.0175892	0.784378	0.97966	-0.0872884	0.338019	0.955274	0.0552493	0.544498	0.878604				0.0838759	0.0974817	0.467798
seq.17802.4	Q9NR45	NANS	NANS	-0.033241	0.408455	0.757369	-0.0376414	0.346744	0.72642	-0.0195226	0.67086	0.911271	-0.0282613	0.536384	0.908556																			-0.131209	0.0480068	0.673538	-0.162795	0.0783723	0.758952	-0.128083	0.182375	0.688729				0.0471622	0.358415	0.735283
seq.17804.102	Q9NVS9	PNPO	PNPO	0.0439701	0.225871	0.59359	0.00160209	0.964737	0.990486	0.056882	0.172526	0.613372	-0.026244	0.527818	0.905015																			-0.0383446	0.511953	0.949888	-0.0296576	0.70636	0.99668	-0.0514279	0.557229	0.884416				0.0993325	0.0353008	0.303024
seq.17805.35	O75940	SMNDC1	SMNDC1	-0.00392105	0.921669	0.9842	-0.0549283	0.165752	0.521692	0.0307759	0.501477	0.842332	-0.070017	0.124492	0.576534																			0.0114986	0.856934	0.985892	0.0287709	0.754713	0.99881	-0.00423963	0.961196	0.99295				0.0384069	0.462673	0.802172
seq.17806.6	O00560	SDCBP	SDCBP	0.0201343	0.60884	0.875054	0.0303244	0.439462	0.792403	0.00705943	0.875321	0.967445	0.0269153	0.548568	0.9155																			0.0556447	0.389944	0.927756	0.0220196	0.810009	0.99881	0.0827151	0.377951	0.811417				-0.0260582	0.602116	0.86541
seq.17808.37	Q9NQR4	NIT2	NIT2	0.0618455	0.104962	0.40177	0.0109236	0.774003	0.931685	0.0736485	0.0908625	0.479373	-0.0244136	0.573281	0.92227																			0.0316778	0.615113	0.961735	0.0500115	0.574817	0.9896	0.0105348	0.905626	0.979705				0.0858273	0.0781953	0.421131
seq.17811.78	O00338	SULT1C2	SULT1C2	-0.0202972	0.619481	0.878861	0.0208444	0.608519	0.874935	-0.0400507	0.392591	0.793227	0.0403045	0.38755	0.84236																			0.0606583	0.356056	0.926365	0.00363993	0.969293	0.99881	0.122824	0.183351	0.688729				-0.0901959	0.0847528	0.43533
seq.17812.2	Q93096	PTP4A1	PTP4A1	-0.0196244	0.603824	0.87308	0.0605486	0.10727	0.417836	-0.0652452	0.132053	0.55946	0.0924312	0.0321763	0.311562																			0.0179073	0.764278	0.977834	-0.0795729	0.376803	0.968786	0.112149	0.162321	0.675702				-0.0884962	0.0697259	0.404813
seq.17813.21	Q86WA6	BPHL	BPHL	-0.0105081	0.798727	0.942029	0.0576558	0.159425	0.512931	-0.0509068	0.280313	0.715946	0.0823804	0.0794067	0.481272																			-0.177279	0.00612607	0.23183	-0.248736	0.0069488	0.267789	-0.108413	0.248776	0.744229				0.0456455	0.392491	0.757072
seq.17814.8	O95861	BPNT1	BPNT1	0.055745	0.0913249	0.374775	0.0428476	0.194506	0.562324	0.0457147	0.22613	0.66917	0.0206503	0.584294	0.924439																			0.0097142	0.858752	0.985892	0.0201055	0.801011	0.99881	-0.00543102	0.9438	0.989899				0.0622356	0.140016	0.537859
seq.17816.58	P61601	NCALD	NCALD	0.0447765	0.161874	0.50177	0.106944	0.00077209	0.0114038	-0.0095146	0.793402	0.944626	0.111551	0.00216567	0.05854																			-0.0387061	0.464194	0.938011	-0.0250178	0.738091	0.99881	-0.0599888	0.411861	0.823576				0.0128686	0.750002	0.926779
seq.17817.22	Q9NX09	DDIT4	DDIT4	-0.0578591	0.158415	0.495119	0.023246	0.568987	0.86372	-0.0912075	0.0525538	0.370523	0.0676741	0.147686	0.618639																			-0.0441623	0.50642	0.949888	-0.126175	0.181456	0.898776	0.0544245	0.559168	0.886063				-0.0983397	0.0640628	0.391023
seq.17819.30	Q6P587	FAHD1	FAHD1	0.100952	0.0131188	0.10717	0.094367	0.0199012	0.143569	0.071458	0.127206	0.554226	0.0588933	0.206608	0.707375																			0.00704565	0.91367	0.998339	0.0501863	0.586928	0.9896	-0.0418396	0.654416	0.917598				0.101241	0.054995	0.368793
seq.17820.170	P58340	MLF1	MLF1	-0.0125062	0.75658	0.928351	-0.0136921	0.733586	0.921211	-0.00755742	0.870851	0.967121	-0.00995812	0.829888	0.976327																			-0.0612561	0.342198	0.926365	-0.0436952	0.625314	0.99059	-0.0927239	0.317526	0.779152				0.0211453	0.687191	0.903479
seq.17821.20	O60551	NMT2	NMT2	-0.063999	0.115165	0.421104	-0.0803958	0.0469753	0.251424	-0.032813	0.478047	0.838132	-0.0646732	0.160951	0.639874																			-0.0890653	0.174599	0.856823	-0.0677338	0.469968	0.981915	-0.130651	0.158916	0.672383				0.0046053	0.930312	0.979206
seq.17822.57	Q96A58	RERG	RERG	-0.0286314	0.482018	0.81023	0.0052305	0.897392	0.968796	-0.0410079	0.380094	0.784967	0.0252007	0.58797	0.926003																			-0.0122722	0.853292	0.985892	-0.0287949	0.762288	0.99881	0.0130066	0.888288	0.976268				-0.0475194	0.363442	0.738871
seq.17823.40	P62316	SNRPD2	SNRPD2	0.0233213	0.568153	0.855159	-0.0097492	0.811143	0.943804	0.0364357	0.434557	0.815426	-0.0272376	0.558461	0.91757																			0.0214103	0.747013	0.974727	0.0914171	0.332459	0.953139	-0.0504223	0.589661	0.894462				0.0407689	0.441222	0.791247
seq.17826.341	P29692	EEF1D	EEF1D	-0.0223817	0.557966	0.848555	-0.0280066	0.461439	0.803216	-0.0114396	0.793439	0.944626	-0.0224911	0.605092	0.929818																			-0.117491	0.0637952	0.739454	-0.138511	0.124766	0.839083	-0.127974	0.151804	0.662995				0.0521717	0.283158	0.677954
seq.17827.53	Q8TF09	DYNLRB2	DYNLRB2	0.0403944	0.266603	0.63185	0.0613039	0.090888	0.378239	0.0138697	0.738399	0.931773	0.0545942	0.187991	0.681882																			0.0409777	0.48356	0.940058	0.0180156	0.831332	0.99881	0.0517077	0.530813	0.874764				-0.00149226	0.974818	0.993696
seq.17828.3	Q9HCY8	S100A14	S100A14_1	0.0427198	0.281325	0.649492	0.0138397	0.726297	0.918166	0.0473488	0.298907	0.732838	-0.00937681	0.836398	0.976327																			0.0451542	0.473611	0.938011	-0.0614305	0.49136	0.981915	0.15101	0.0878966	0.602622				0.0385126	0.458283	0.79991
seq.17829.2	Q9BQ50	TREX2	TREX2	-0.0210831	0.603049	0.872358	-0.0236619	0.558569	0.857199	-0.0125704	0.786041	0.942252	-0.0176143	0.703034	0.952051																			0.00129168	0.984231	0.999811	-0.0074849	0.935665	0.99881	-0.00411556	0.964479	0.99295				-0.0160349	0.760494	0.927939
seq.17832.12	Q9BXS1	IDI2	IDI2	0.0857437	0.0238957	0.160966	0.0202998	0.59213	0.870971	0.0989536	0.0224998	0.238301	-0.0272644	0.527018	0.905015																			0.0233086	0.700689	0.970983	0.0400979	0.624889	0.99059	-0.0252983	0.774789	0.95733				0.129512	0.00915791	0.130846
seq.17835.28	P27216	ANXA13	ANXA13	-0.10804	0.00561949	0.0558059	-0.0152612	0.695562	0.90848	-0.133503	0.00300721	0.0583199	0.0509692	0.254172	0.748167																			-0.12347	0.0448174	0.669012	-0.235622	0.00662535	0.263163	0.0277549	0.746321	0.948619				-0.11159	0.0296477	0.273505
seq.17837.5	O15247	CLIC2	CLIC2_1	-0.0855915	0.0328789	0.197414	-0.0800473	0.0450004	0.244602	-0.06119	0.178886	0.623694	-0.051126	0.258955	0.75419																			-0.153996	0.0195417	0.468533	-0.157784	0.09219	0.777613	-0.161361	0.083692	0.593645				0.00460087	0.928866	0.978629
seq.17843.30	Q9HAB8	PPCS	PPCS	-0.0312568	0.448634	0.783068	0.00435193	0.915529	0.976139	-0.0434642	0.356282	0.775359	0.0251838	0.590817	0.926322																			-0.0629255	0.346082	0.926365	0.0175744	0.856765	0.99881	-0.124966	0.180844	0.688729				-0.0286696	0.58946	0.858858
seq.17849.6	Q9Y295	DRG1	DRG1	0.0120131	0.768129	0.931489	-0.0159915	0.693849	0.90848	0.0263013	0.574561	0.87241	-0.0289123	0.535987	0.908556																			0.0178208	0.788572	0.97966	-0.0584067	0.530679	0.982013	0.0927326	0.325252	0.785375				0.0288804	0.5809	0.856183
seq.17850.42	O43474	KLF4	KLF4	0.0362297	0.369321	0.726106	0.0364649	0.363487	0.740023	0.0241311	0.600966	0.886679	0.0248486	0.588069	0.926003																			0.143053	0.0283814	0.558141	0.15129	0.101626	0.800183	0.133481	0.140303	0.654238				-0.0396047	0.441465	0.791247
seq.17852.5	Q9Y570	PPME1	PPME1	0.0919278	0.0151465	0.119013	0.129487	0.000564108	0.00854831	0.0376633	0.380761	0.785512	0.111324	0.00937704	0.152671																			-0.0204319	0.751238	0.976918	-0.0136179	0.884344	0.99881	-0.039893	0.664542	0.921339				0.0666861	0.157047	0.560963
seq.17854.33	P41227	NAA10	NAA10	0.0491518	0.15827	0.495107	-0.0339597	0.328333	0.711728	0.0873159	0.0291581	0.277359	-0.0769776	0.0536116	0.39856																			0.0474351	0.403495	0.927756	0.194939	0.0121236	0.361181	-0.11081	0.180708	0.688729				0.0942473	0.035908	0.303956
seq.17855.28	P49798	RGS4	RGS4_1	-0.0210599	0.569631	0.855975	-0.013823	0.707724	0.912873	-0.0187668	0.659222	0.907623	-0.00464601	0.912656	0.984465																			-0.0213021	0.724011	0.973459	-0.0235295	0.782939	0.99881	-0.0179225	0.835212	0.966403				-0.0146726	0.759211	0.927939
seq.17856.23	Q9NPB1	NT5M	NT5M	0.0162728	0.688905	0.904543	0.0119063	0.768597	0.930476	0.0137052	0.769172	0.939117	0.00520356	0.910889	0.984465																			0.00510415	0.937674	0.998339	0.0579082	0.534084	0.982373	-0.0577455	0.531174	0.874764				0.0148738	0.779433	0.935697
seq.17857.6	P28330	ACADL	ACADL	-0.0640181	0.1114	0.414404	0.0132146	0.741687	0.922545	-0.0925154	0.0446508	0.340895	0.0581693	0.204467	0.706366																			-0.105775	0.104102	0.803812	-0.13707	0.137754	0.856415	-0.0731625	0.422228	0.828141				-0.0641355	0.218771	0.626892
seq.18156.7	Q9NT62	ATG3	ATG3	0.0327481	0.179856	0.530039	0.00379082	0.876218	0.961885	0.0404231	0.148043	0.588675	-0.0157499	0.571214	0.92227																			0.0244292	0.508198	0.949888	0.0582426	0.232764	0.925897	-0.0078711	0.889982	0.976915				0.038946	0.23184	0.638371
seq.18158.45	Q14790	CASP8	CASP8	-0.0162508	0.681435	0.903923	-0.0332868	0.398404	0.761687	0.00026823	0.995296	0.998492	-0.0334183	0.460879	0.881307																			0.0125177	0.844915	0.985892	-0.0565817	0.535389	0.982373	0.107546	0.233289	0.735793				-0.00970718	0.848794	0.953226
seq.18160.2	P22061	PCMT1	PCMT1	0.0308447	0.414296	0.759883	-0.024891	0.508643	0.833401	0.0566501	0.191103	0.632477	-0.0525319	0.223792	0.725591																			0.0122654	0.837737	0.985892	0.115607	0.174956	0.896248	-0.10934	0.198936	0.706264				0.0762822	0.123201	0.509536
seq.18162.167	Q9NWZ3	IRAK4	IRAK4	-0.0494855	0.22453	0.591843	-0.0437768	0.280926	0.671201	-0.0367585	0.432601	0.814047	-0.0257195	0.581527	0.924232																			0.0489937	0.452098	0.936923	0.0130108	0.886144	0.99881	0.0777932	0.407668	0.822247				-0.0878063	0.0985123	0.469173
seq.18166.4	P62745	RHOB	RHOB	0.0767548	0.0368626	0.215422	0.0638061	0.0817268	0.356936	0.059746	0.155043	0.594445	0.0349424	0.403589	0.849527																			0.0463604	0.440146	0.936616	-0.0471235	0.591004	0.9896	0.147823	0.0758962	0.585697				0.0577697	0.216708	0.624201
seq.18170.46	P32322	PYCR1	PYCR1	0.0267676	0.506003	0.820625	0.0314793	0.43223	0.786599	0.0148194	0.748512	0.934413	0.024231	0.598676	0.927538																			0.0291183	0.659386	0.966953	0.0323751	0.719245	0.996808	0.00164739	0.985819	0.997462				0.000274806	0.995751	0.999123
seq.18171.25	O14625	CXCL11	CXCL11_1	0.0122818	0.762925	0.929115	-0.0203678	0.615551	0.878408	0.0290997	0.532474	0.853235	-0.0344617	0.458078	0.878904																			0.0261977	0.691482	0.970577	0.0709687	0.45204	0.981915	-0.034367	0.710046	0.941662				0.0232055	0.65938	0.891987
seq.18172.71	Q9Y294	ASF1A	ASF1A	-0.0606301	0.135745	0.46028	-0.0240039	0.553538	0.854873	-0.0640543	0.168708	0.610545	0.00701611	0.879611	0.980597																			-0.00135884	0.983579	0.999811	-0.0642641	0.494979	0.981915	0.074858	0.414333	0.823955				-0.0874491	0.0952424	0.465195
seq.18173.11	O95154	AKR7A3	AKR7A3	0.046576	0.30787	0.671881	-0.015505	0.733335	0.921211	0.0752364	0.160323	0.603724	-0.0546429	0.305649	0.798152																			-0.0255718	0.72554	0.974165	-0.0458782	0.644322	0.994685	-0.0217914	0.841733	0.966754				0.111517	0.0614027	0.387375
seq.18174.79	Q8WUM4	PDCD6IP	PDCD6IP	-0.0214017	0.567639	0.855159	-0.0224154	0.548427	0.853228	-0.0137067	0.749382	0.934649	-0.015754	0.712808	0.956011																			-0.0525922	0.39647	0.927756	-0.0334881	0.706858	0.99668	-0.0904121	0.306048	0.770387				0.0141825	0.767733	0.931202
seq.18175.65	Q99536	VAT1	VAT1	-0.00793748	0.805692	0.944129	-0.028226	0.381491	0.753237	0.00729138	0.842891	0.960323	-0.0317249	0.388556	0.843006																			0.0149675	0.774349	0.978005	0.055293	0.444995	0.981915	-0.0357638	0.654722	0.917672				0.00387402	0.926131	0.978035
seq.18177.49	Q13564	NAE1	NAE1_1	0.0450049	0.269439	0.635346	-0.0342205	0.399544	0.762292	0.0813146	0.0817412	0.457134	-0.0738996	0.112348	0.550416																			0.0472564	0.475989	0.938011	0.100669	0.281089	0.945113	-0.0214811	0.818536	0.963895				0.0919876	0.0781988	0.421131
seq.18179.56	P52788	SMS	SMS	-0.0254931	0.493408	0.815744	-0.0277872	0.453821	0.800701	-0.015636	0.713666	0.925928	-0.0202129	0.634134	0.935435																			-0.0550105	0.356111	0.926365	-0.0720133	0.388162	0.972976	-0.0499323	0.568965	0.888609				0.00992925	0.838159	0.951174
seq.18180.58	Q8WWV3	RTN4IP1	RTN4IP1	-0.0513577	0.19312	0.548738	-0.0358315	0.361561	0.737769	-0.0442774	0.325524	0.753642	-0.0146402	0.743744	0.962645																			-0.0833358	0.195271	0.866332	-0.0272655	0.76783	0.99881	-0.143896	0.111365	0.634648				-0.0173372	0.733611	0.921104
seq.18181.2	Q9Y5U2	TSSC4	TSSC4	0.0065132	0.815734	0.948191	-0.0371295	0.181924	0.545023	0.0318428	0.317501	0.748639	-0.0523971	0.0988565	0.52025																			-0.00151126	0.974159	0.999512	-0.0353141	0.60138	0.9896	0.0373562	0.58325	0.893054				0.0465883	0.18673	0.594157
seq.18182.24	P35558	PCK1	PCK1	0.00520244	0.870972	0.969424	-0.0339731	0.286916	0.677243	0.0285644	0.435801	0.815569	-0.0478274	0.190578	0.684267																			0.0929809	0.0787142	0.758872	0.114264	0.161992	0.887588	0.071092	0.280706	0.758949				-0.0143694	0.722638	0.917889
seq.18183.3	Q5SW96	LDLRAP1	LDLRAP1	0.0021419	0.957263	0.995006	0.0329638	0.4076	0.768176	-0.0186903	0.684092	0.915041	0.0421342	0.3573	0.825883																			-0.0463635	0.455711	0.936923	-0.0362595	0.686073	0.9955	-0.05921	0.508071	0.865029				0.00339862	0.947362	0.983832
seq.18184.28	P49915	GMPS	GMPS	0.0049536	0.904018	0.98124	0.0367256	0.368292	0.744561	-0.0156883	0.735526	0.931041	0.0439987	0.340774	0.82211																			-0.0590241	0.379688	0.927756	0.0536005	0.573944	0.9896	-0.221102	0.0223365	0.461291				0.0125432	0.812777	0.945181
seq.18185.118	P05062	ALDOB	ALDOB	-0.0603041	0.134617	0.459058	-0.0761393	0.0577167	0.287189	-0.0303418	0.509809	0.845214	-0.0614687	0.180276	0.672409																			0.0222391	0.73465	0.974727	-0.0109836	0.905271	0.99881	0.0689203	0.46175	0.841402				-0.0516427	0.320735	0.706343
seq.18186.15	P26639	TARS1	TARS1	0.029342	0.454329	0.786634	0.00828131	0.83216	0.950436	0.033265	0.460116	0.82857	-0.00796938	0.858978	0.977648																			-0.0724856	0.270128	0.901795	0.0464675	0.614498	0.99059	-0.197889	0.030423	0.484101				0.0880162	0.0754142	0.416146
seq.18187.16	P45381	ASPA	ASPA	-0.0141517	0.689667	0.90477	-0.0898527	0.0107094	0.0921092	0.0391804	0.332155	0.760361	-0.108891	0.0069595	0.127215																			0.0267611	0.649205	0.964673	0.0384755	0.650533	0.9955	0.00819759	0.921372	0.983762				0.0403387	0.369504	0.742692
seq.18188.12	P50440	GATM	GATM	-0.0417919	0.299796	0.66501	-0.0665155	0.096583	0.393355	-0.0125698	0.784163	0.942252	-0.0605206	0.184855	0.676322																			-0.000480008	0.994234	0.99999	0.0514638	0.591432	0.9896	-0.0774375	0.403626	0.820593				-0.0142487	0.782563	0.936374
seq.18189.12	Q9BRG1	VPS25	VPS25	-0.0559936	0.141723	0.468242	-0.0287013	0.45026	0.798853	-0.0548161	0.207377	0.650501	-0.00244309	0.955021	0.990761																			-0.0808448	0.187479	0.866107	-0.096993	0.292607	0.946799	-0.0877791	0.301585	0.768162				-0.0263145	0.595264	0.862007
seq.18191.23	P43487	RANBP1	RANBP1	0.0232093	0.506663	0.820625	0.0137126	0.693695	0.90848	0.021591	0.58867	0.880676	0.0033429	0.933002	0.987077																			0.00645547	0.907066	0.997482	0.101219	0.172204	0.896246	-0.110101	0.181965	0.688729				0.0257979	0.574919	0.85348
seq.18192.69	P43359	MAGEA5	MAGEA5	-0.00276806	0.934814	0.989662	0.0395114	0.240866	0.625605	-0.029545	0.447459	0.822088	0.0540352	0.163274	0.644677																			0.0498492	0.376289	0.927756	0.0149906	0.85567	0.99881	0.0920419	0.229663	0.734499				-0.0634381	0.133772	0.526146
seq.18193.165	Q9UBU8	MORF4L1	MORF4L1	-0.0241143	0.430955	0.771915	-0.0471341	0.121858	0.448803	-0.00150521	0.965681	0.992179	-0.0464069	0.183142	0.674477																			-0.105597	0.0319953	0.589182	-0.0623841	0.379467	0.970062	-0.152933	0.0301485	0.484101				0.0604931	0.127488	0.517658
seq.18194.18	Q0Z7S8	FABP9	FABP9	-0.0485871	0.145568	0.473571	-0.0284331	0.392977	0.759798	-0.0453994	0.234057	0.673779	-0.00657332	0.862646	0.977726																			0.000963078	0.985098	0.999811	-0.0320996	0.684863	0.9955	0.0269256	0.69796	0.935545				-0.0635327	0.152514	0.553659
seq.18195.3	Q8WV07	LTO1	LTO1	0.00512964	0.892058	0.976946	-0.0214912	0.568042	0.86266	0.0205947	0.634719	0.8988	-0.031515	0.465448	0.884049																			0.0780488	0.206578	0.87486	0.0429328	0.633601	0.993059	0.128834	0.134007	0.649862				-0.0167536	0.725519	0.917996
seq.18197.97	P17540	CKMT2	CKMT2	-0.0424636	0.287906	0.653365	-0.0145987	0.713921	0.914614	-0.0461083	0.312323	0.744332	0.00753503	0.868306	0.97982																			-0.101505	0.110285	0.807518	-0.106232	0.256634	0.936298	-0.122268	0.158739	0.672383				-0.00432488	0.933949	0.981032
seq.18198.51	P09105	HBQ1	HBQ1_1	-0.0103494	0.776945	0.933906	-0.0653853	0.0718239	0.331033	0.0289755	0.488968	0.840477	-0.079577	0.0566071	0.410394																			-0.0160646	0.787867	0.97966	0.0188184	0.824958	0.99881	-0.0517842	0.551206	0.880686				0.0495784	0.292027	0.685739
seq.18202.22	P11049	CD37	CD37	-0.0246718	0.53537	0.83505	0.00915626	0.817496	0.94553	-0.0389665	0.396592	0.796484	0.0285424	0.533221	0.907572																			0.0738271	0.250786	0.8918	0.136435	0.134785	0.850885	-0.00735932	0.935588	0.987942				-0.107969	0.0356649	0.303956
seq.18203.9	P07315	CRYGC	CRYGC	-0.032717	0.425307	0.769308	-0.0367032	0.3686	0.744753	-0.0191734	0.684649	0.915214	-0.0272838	0.561319	0.91925																			0.0323245	0.628358	0.961959	0.105838	0.270837	0.942639	-0.0518678	0.57688	0.891804				-0.0422187	0.424038	0.779659
seq.18204.1	P23193	TCEA1	TCEA1	-0.0852292	0.0382827	0.221685	-0.0870657	0.0333481	0.200576	-0.0562407	0.22896	0.670224	-0.060322	0.194619	0.691289																			-0.12238	0.0679991	0.746178	-0.0806504	0.402136	0.980266	-0.189896	0.0468432	0.529341				-0.0105078	0.842769	0.952127
seq.18205.123	P43360	MAGEA6	MAGEA6_1	-0.0335127	0.35981	0.718696	-0.025518	0.484204	0.817438	-0.0275766	0.509067	0.844945	-0.0123025	0.76752	0.966348																			-0.0419974	0.490092	0.942878	-0.0671283	0.429722	0.981289	-0.00519217	0.953018	0.991541				-0.0160677	0.730453	0.919932
seq.18206.18	P28332	ADH6	ADH6	0.0192828	0.608232	0.87492	-0.0365475	0.328946	0.712238	0.0484366	0.259808	0.698455	-0.0599069	0.16163	0.641118																			-0.0532601	0.392004	0.927756	-0.0497782	0.58014	0.9896	-0.0695261	0.424819	0.828141				0.0984678	0.0401879	0.31878
seq.18207.6	Q7LBR1	CHMP1B	CHMP1B	0.038203	0.321324	0.68354	-0.0390337	0.309506	0.698085	0.074455	0.0902502	0.477967	-0.0748749	0.0875393	0.497012																			5.07799e-05	0.999355	0.99999	0.0949173	0.286793	0.945113	-0.107072	0.228565	0.734499				0.0978237	0.0457289	0.340221
seq.18208.3	O95067	CCNB2	CCNB2	-0.0259828	0.525781	0.830638	0.0210883	0.605173	0.874329	-0.0484687	0.304537	0.737984	0.0450747	0.337693	0.821184																			-0.0537797	0.421996	0.932717	-0.0625655	0.515236	0.981915	-0.029801	0.748252	0.948758				-0.0309048	0.556731	0.843703
seq.18210.12	Q9Y657	SPIN1	SPIN1	-0.0613969	0.131513	0.453335	0.00819971	0.83974	0.952773	-0.085764	0.0658824	0.4133	0.0497743	0.282967	0.774405																			-0.00783791	0.905208	0.997482	-0.0949524	0.311884	0.946799	0.103383	0.264648	0.74808				-0.117783	0.0242967	0.238573
seq.18212.43	P46439	GSTM5	GSTM5	0.0654206	0.112242	0.41621	0.0243364	0.553254	0.854873	0.0707799	0.136349	0.569108	-0.0107239	0.820511	0.976327																			0.0663197	0.316623	0.924773	0.00822456	0.930338	0.99881	0.145563	0.120773	0.636732				0.063064	0.237488	0.643427
seq.18213.30	Q969M7	UBE2F	UBE2F	0.0241555	0.490925	0.81463	0.0454354	0.193199	0.561706	0.00240934	0.952207	0.988902	0.0442605	0.269335	0.762329																			0.0627817	0.275434	0.908653	-0.0192722	0.817828	0.99881	0.172053	0.0302178	0.484101				-0.0296466	0.50393	0.822597
seq.18214.2	P48507	GCLM	GCLM	-0.0352279	0.329237	0.69125	-0.0335993	0.348286	0.728186	-0.0248147	0.543745	0.8583	-0.0220809	0.586038	0.925438																			-0.0676161	0.241709	0.887748	0.0142392	0.850053	0.99881	-0.139466	0.11414	0.634648				0.00589483	0.900741	0.969123
seq.18215.5	Q9NWX6	THG1L	THG1L	-0.00649165	0.859317	0.965353	0.0323178	0.375054	0.748077	-0.0282384	0.497245	0.841653	0.0456406	0.270365	0.762329																			-0.0205776	0.728178	0.974727	-0.00743205	0.928764	0.99881	-0.0428459	0.621797	0.907484				-0.0297885	0.530479	0.837379
seq.18216.22	Q14626	IL11RA	IL11RA_1	-0.020379	0.522745	0.830383	-0.0462349	0.145435	0.492833	0.00214292	0.952807	0.989116	-0.0472496	0.190775	0.684267																			-0.015835	0.767217	0.977834	0.0153189	0.833613	0.99881	-0.051501	0.517099	0.870252				0.0149303	0.710605	0.916014
seq.18222.34	Q9NR46	SH3GLB2	SH3GLB2	0.0208863	0.584508	0.864042	-0.0234582	0.537468	0.848117	0.0425296	0.331339	0.759314	-0.0441431	0.31139	0.801288																			0.0482798	0.441028	0.936627	0.0833537	0.353768	0.960778	0.0135107	0.881218	0.97375				0.0304641	0.533813	0.83816
seq.18224.11	Q9HD42	CHMP1A	CHMP1A	0.000913132	0.981769	0.998463	-0.0556291	0.16123	0.515792	0.0362198	0.426365	0.813125	-0.072965	0.107443	0.539534																			-0.0741039	0.249783	0.8918	-0.08139	0.36954	0.967625	-0.0901167	0.336139	0.790512				0.0961322	0.062765	0.389052
seq.18225.13	Q9NRV9	HEBP1	HEBP1	0.0340738	0.279178	0.646534	0.02079	0.50766	0.833401	0.0312448	0.38392	0.786837	0.0058888	0.869139	0.97982																			-0.0513899	0.323272	0.925645	-0.152561	0.0293244	0.536144	0.0516492	0.503639	0.86336				0.071273	0.0742833	0.414341
seq.18227.3	O75956	CDK2AP2	CDK2AP2_1	-0.0547002	0.179408	0.52975	-0.0144878	0.721197	0.916518	-0.0628453	0.180165	0.624893	0.0164208	0.724893	0.958291																			-0.0621867	0.346505	0.926365	-0.187037	0.0425449	0.61245	0.0821482	0.380731	0.813702				-0.0525306	0.320961	0.706397
seq.18228.30	Q9Y3C1	NOP16	NOP16	0.0170097	0.666582	0.898272	0.000532488	0.989203	0.996262	0.0220622	0.626621	0.895249	-0.0102589	0.820415	0.976327																			-0.055867	0.386678	0.927756	-0.0686664	0.462183	0.981915	-0.0332581	0.711732	0.941864				0.0655036	0.193967	0.602716
seq.18231.147	Q9UKY0	PRND	PRND	0.020909	0.591639	0.866255	-0.0127844	0.742042	0.922545	0.0353061	0.427723	0.813297	-0.0297498	0.50241	0.899704																			0.0529794	0.398408	0.927756	-0.0147731	0.872961	0.99881	0.119167	0.170922	0.68427				0.0203101	0.688775	0.903876
seq.18232.42	P78356	PIP4K2B	PIP4K2B_1	0.000856548	0.983344	0.998567	-0.0349946	0.3898	0.758208	0.023176	0.62044	0.892847	-0.0460517	0.321454	0.808609																			-0.0410503	0.54649	0.955594	0.0909058	0.355226	0.960778	-0.168508	0.0805053	0.588453				0.0520972	0.319848	0.7055
seq.18236.3	Q3ZCW2	LGALSL	LGALSL	0.0723216	0.023728	0.160502	0.0800873	0.0118414	0.0996418	0.0437401	0.229178	0.670224	0.0591349	0.102643	0.529552																			0.0933263	0.0729086	0.756929	-0.00673427	0.933522	0.99881	0.184754	0.00711263	0.319202				0.0128717	0.74903	0.926779
seq.18237.29	Q9NQ35	NRIP3	NRIP3	0.0132681	0.743004	0.926145	-0.00709085	0.860302	0.956331	0.0219191	0.636285	0.898976	-0.0177066	0.701198	0.951657																			0.0176945	0.786835	0.97966	-0.0704217	0.455535	0.981915	0.107521	0.237064	0.740636				0.017074	0.744148	0.924016
seq.18240.6	P47874	OMP	OMP	0.0445618	0.266034	0.63129	0.112072	0.00482405	0.0503326	-0.0134188	0.768657	0.939117	0.11857	0.0092049	0.151632																			-0.0188208	0.76796	0.977834	-0.0316893	0.729427	0.99826	-0.0195013	0.82949	0.965672				-0.00984267	0.851348	0.953298
seq.18241.18	P36551	CPOX	CPOX	0.0491447	0.222537	0.589953	0.0499333	0.212954	0.584662	0.0324543	0.480953	0.838826	0.03429	0.454304	0.875664																			0.0447128	0.483824	0.940058	0.010291	0.911575	0.99881	0.0906538	0.328079	0.786671				0.0165218	0.753432	0.927343
seq.18242.8	Q15506	SPA17	SPA17	0.006886	0.865655	0.966639	0.0155607	0.701454	0.910756	-0.000866669	0.985144	0.995664	0.015979	0.730678	0.959392																			0.0959699	0.14572	0.849533	0.109437	0.244117	0.930796	0.0591553	0.523641	0.871615				-0.0541596	0.302757	0.692993
seq.18243.9	P30085	CMPK1	CMPK1_1	0.0233837	0.514617	0.826068	-0.000275372	0.993862	0.99825	0.0311376	0.45109	0.824585	-0.0156371	0.704329	0.952051																			-0.0197167	0.725789	0.974165	0.00652435	0.937133	0.99881	-0.0581705	0.4404	0.835115				0.0546297	0.251109	0.655385
seq.18244.1	P20073	ANXA7	ANXA7_2	-0.0325331	0.419429	0.763863	-0.0199687	0.617824	0.879693	-0.029682	0.517243	0.847844	-0.00595647	0.895867	0.982026																			-0.101544	0.12177	0.81985	-0.039518	0.677458	0.9955	-0.165933	0.0724042	0.578764				0.0130591	0.80142	0.942485
seq.18253.8	Q04837	SSBP1	SSBP1	-0.00713459	0.85444	0.963898	0.00237135	0.951152	0.985862	-0.0109514	0.806428	0.949802	0.00772921	0.862062	0.977648																			0.00168305	0.978791	0.999512	-0.0767704	0.369248	0.967625	0.0864705	0.349033	0.792542				-0.0164791	0.743516	0.924016
seq.18255.6	Q9UHQ9	CYB5R1	CYB5R1	0.0120537	0.762524	0.929115	0.0760166	0.0554607	0.281363	-0.0326371	0.473292	0.836138	0.0917934	0.0432586	0.359683																			-0.0881173	0.169229	0.85438	-0.216726	0.0195726	0.44847	0.0684724	0.436144	0.832691				0.00685174	0.894536	0.967277
seq.18257.64	P09132	SRP19	SRP19	0.0151382	0.71487	0.916042	0.0494555	0.23049	0.611524	-0.0120944	0.799087	0.947883	0.0553564	0.242343	0.740797																			0.000558261	0.993414	0.99999	-0.0393826	0.67991	0.9955	0.0439174	0.637481	0.913427				-0.0205415	0.700746	0.909347
seq.18259.15	P50222	MEOX2	MEOX2_1	-0.0805816	0.0481606	0.25524	-0.055588	0.171017	0.528138	-0.0699326	0.133695	0.561151	-0.0218438	0.637467	0.936994																			-0.0645319	0.331568	0.925645	-0.0117786	0.901354	0.99881	-0.122393	0.188998	0.698016				-0.0612204	0.244233	0.648045
seq.18261.34	Q8N6N6	NATD1	NATD1	0.0225059	0.566641	0.854809	-0.0214922	0.583026	0.86914	0.0433822	0.335276	0.762348	-0.0426096	0.342383	0.823079																			0.0835957	0.189434	0.866332	0.1122	0.205542	0.91579	0.0505958	0.579127	0.893049				0.0115303	0.820844	0.947795
seq.18264.12	Q86WR0	CCDC25	CCDC25	-0.0195698	0.633103	0.882714	-0.0289472	0.479032	0.814026	-0.00726014	0.876789	0.967744	-0.0254526	0.585913	0.925438																			-0.069685	0.295676	0.910653	-0.0541733	0.567292	0.9896	-0.0869381	0.356364	0.796992				0.03344	0.526583	0.835965
seq.18265.18	Q8IZ26	ZNF34	ZNF34	-0.0633086	0.0895684	0.371046	-0.0687854	0.0641519	0.309316	-0.0390519	0.35892	0.776901	-0.0499453	0.239199	0.73675																			0.0129064	0.823179	0.984416	-0.0487583	0.558234	0.98587	0.0796161	0.321548	0.782719				-0.0624661	0.207184	0.617008
seq.18267.74	Q5XLA6	CARD17	CARD17	-0.0685138	0.0991785	0.390742	0.00446459	0.91405	0.976139	-0.0948594	0.0486978	0.358386	0.0519905	0.276681	0.766841																			-0.100847	0.136997	0.838652	-0.112359	0.247571	0.930796	-0.0909507	0.334327	0.789418				-0.0740256	0.166222	0.575715
seq.18268.5	Q6NT46	GAGE2A	GAGE2A	-0.0170069	0.558334	0.848837	-0.0694075	0.0162797	0.124972	0.0216948	0.511566	0.84671	-0.0798487	0.0155619	0.205564																			0.0367539	0.443565	0.936627	-0.0248596	0.715398	0.99668	0.0971207	0.146105	0.660757				0.0078796	0.831219	0.949841
seq.18270.10	Q12962	TAF10	TAF10	-0.0287604	0.397509	0.750145	-0.0124831	0.71258	0.914081	-0.0297018	0.445664	0.82151	0.00192716	0.960389	0.990775																			0.0354079	0.519767	0.949888	0.0291798	0.725285	0.997816	0.0517213	0.475042	0.849009				-0.0596625	0.174272	0.582448
seq.18271.43	Q9NWU1	OXSM	OXSM	-0.0197708	0.630561	0.882559	0.0144384	0.724356	0.91798	-0.0346823	0.459274	0.82857	0.0309904	0.506688	0.900182																			-0.050669	0.447529	0.936627	0.0798052	0.406576	0.980266	-0.202609	0.0310476	0.484101				-0.018596	0.727157	0.918425
seq.18273.14	Q9UEU5	GAGE2D	GAGE2D_1	-0.0128654	0.744704	0.926145	-0.0845817	0.0312587	0.19237	0.0370914	0.410216	0.804302	-0.102509	0.0225442	0.261761																			0.0471011	0.463382	0.938011	0.0744699	0.412169	0.981161	0.00551383	0.951947	0.991161				0.0208146	0.683194	0.901745
seq.18274.2	P84101	SERF2	SERF2	0.019426	0.634883	0.883423	0.020224	0.619703	0.87985	0.0124964	0.789871	0.943666	0.0141515	0.761946	0.965678																			0.0748375	0.262844	0.901161	0.107526	0.253792	0.933238	0.0557572	0.551205	0.880686				-0.028389	0.588358	0.858858
seq.18275.5	P50238	CRIP1	CRIP1	0.0693878	0.00566364	0.0561631	0.0249079	0.319876	0.703089	0.0747563	0.00909035	0.128829	-0.0110612	0.697477	0.950472																			0.0596438	0.124418	0.81985	0.10096	0.06928	0.731567	0.0164398	0.770555	0.956729				0.0697218	0.0368929	0.307291
seq.18276.34	O95988	TCL1B	TCL1B	-0.0264	0.509795	0.823224	0.0274965	0.490529	0.822369	-0.0527146	0.251765	0.68879	0.0533012	0.244528	0.742065																			-0.0953457	0.137023	0.838652	-0.200792	0.0315988	0.555665	0.0261956	0.764659	0.955278				-0.017069	0.74239	0.923667
seq.18277.28	O43715	TRIAP1	TRIAP1	-0.0218965	0.59128	0.866222	-0.00729299	0.857512	0.955751	-0.0240385	0.607023	0.887031	0.00437717	0.92508	0.985795																			-0.0640486	0.335665	0.926365	-0.0729621	0.435629	0.981537	-0.0717522	0.446628	0.837846				0.000422735	0.993597	0.998153
seq.18282.1	P61952	GNG11	GNG11	-0.048886	0.231532	0.594807	0.0361429	0.37482	0.748077	-0.0869852	0.0625322	0.401272	0.0782132	0.0927387	0.507634																			-0.101342	0.124482	0.81985	-0.247542	0.00781909	0.286524	0.0648753	0.486291	0.854119				-0.0587224	0.265354	0.662937
seq.18285.6	Q8NHG7	SVIP	SVIP	-0.015685	0.623955	0.88203	-0.042852	0.178571	0.539615	0.00655101	0.857509	0.962918	-0.0459959	0.206078	0.707375																			0.06085	0.233732	0.884967	-0.0366644	0.629488	0.991017	0.161249	0.0228628	0.464345				-0.0291717	0.481113	0.810431
seq.18286.3	O95229	ZWINT	ZWINT	-0.0123269	0.746218	0.926145	-0.0366222	0.33439	0.7168	0.00727625	0.86746	0.967121	-0.0401492	0.355547	0.824875																			-0.0103538	0.862377	0.987204	-0.0973512	0.261478	0.939919	0.0827672	0.326293	0.785549				0.0162354	0.743906	0.924016
seq.18290.6	P13928	ANXA8	ANXA8	0.0391588	0.33503	0.696008	0.0261092	0.519618	0.838214	0.0345961	0.456204	0.827628	0.00942016	0.838868	0.976327																			-0.0128856	0.841337	0.985892	-0.0627493	0.499821	0.981915	0.0462283	0.621308	0.90696				0.0567753	0.283119	0.677954
seq.18291.8	P38936	CDKN1A	CDKN1A	0.0120901	0.758072	0.928529	0.0288583	0.459547	0.802686	-0.00214877	0.961569	0.991334	0.0298708	0.50059	0.899238																			0.0506963	0.414499	0.930239	0.134107	0.13932	0.856659	-0.0295128	0.739264	0.946978				-0.0356984	0.487183	0.812411
seq.18294.26	P48431	SOX2	SOX2	-0.0461706	0.2516	0.617836	-0.0056457	0.88823	0.965758	-0.0568427	0.217683	0.659739	0.0218938	0.633718	0.935435																			-0.0986803	0.131215	0.834629	-0.301459	0.000930335	0.061446	0.160923	0.0817635	0.588453				-0.020028	0.70067	0.909347
seq.18295.102	Q9UBQ7	GRHPR	GRHPR	-0.0688544	0.0396588	0.226476	-0.0509102	0.126089	0.458777	-0.0574977	0.13106	0.558426	-0.0236314	0.531911	0.906061																			-0.116032	0.0404004	0.652184	-0.099432	0.20971	0.916105	-0.154811	0.0636039	0.567102				-0.0136188	0.746074	0.92467
seq.18297.8	O14807	MRAS	MRAS	0.0226467	0.377071	0.733856	0.0234763	0.358316	0.734145	0.0147315	0.614462	0.889199	0.0164194	0.573306	0.92227																			0.080387	0.0629876	0.736054	0.0611295	0.324721	0.948749	0.115898	0.0698407	0.57796				-0.0260742	0.414749	0.77369
seq.18299.13	P04632	CAPNS1	CAPNS1	0.0241385	0.320713	0.682674	0.0064656	0.78934	0.938388	0.0274921	0.323595	0.751156	-0.00685484	0.804591	0.974727																			0.000111696	0.99777	0.99999	-0.001676	0.976958	0.99881	-0.00897164	0.883085	0.974802				0.0391332	0.210547	0.620127
seq.18300.39	Q96QR8	PURB	PURB	-0.0140777	0.746479	0.926145	-0.0426157	0.324288	0.708108	0.00766636	0.876348	0.967563	-0.0461771	0.345572	0.823079																			-0.0602366	0.395001	0.927756	-0.0441358	0.661504	0.9955	-0.0989601	0.337326	0.790722				0.052044	0.356271	0.734685
seq.18301.10	Q69YI7	NAIF1	NAIF1	0.056452	0.045508	0.246537	0.0457487	0.103942	0.409899	0.0446919	0.165954	0.60861	0.0241568	0.45201	0.87347																			0.0608735	0.192519	0.866332	0.149105	0.0206528	0.46343	-0.0392957	0.572998	0.889395				0.02867	0.425257	0.779991
seq.18304.19	Q9P287	BCCIP	BCCIP	-0.025966	0.410266	0.757369	-0.0753921	0.0162565	0.124931	0.0139165	0.698345	0.919828	-0.0821106	0.0220898	0.25864																			-0.000488851	0.992409	0.99999	-0.0429986	0.538467	0.982373	0.0395018	0.592353	0.89467				0.0189053	0.642118	0.883835
seq.18306.1	O75781	PALM	PALM	-0.0120289	0.721179	0.917047	-0.0315187	0.34837	0.728186	0.00416318	0.913825	0.978838	-0.0335197	0.382559	0.840561																			0.0111381	0.838929	0.985892	-0.0726144	0.357243	0.961226	0.0920258	0.220975	0.729197				0.00103707	0.980973	0.995611
seq.18307.71	Q9H2U2	PPA2	PPA2	0.00847918	0.812267	0.947237	-0.030003	0.398858	0.761704	0.030414	0.457137	0.827628	-0.0447902	0.271899	0.762329																			-0.0111329	0.853436	0.985892	-0.0138287	0.875397	0.99881	-0.0186603	0.821492	0.965156				0.0517804	0.247761	0.651435
seq.18309.18	O75390	CS	CS	-0.0625194	0.117685	0.426016	-0.0556119	0.162252	0.517039	-0.0464041	0.308103	0.740103	-0.0334535	0.460421	0.880837																			-0.167823	0.0108495	0.321982	-0.104608	0.253713	0.933238	-0.247566	0.0083034	0.341953				0.0330913	0.516648	0.830742
seq.18310.26	P63302	SELENOW	SELENOW	0.0712612	0.00801038	0.0730218	0.058899	0.0280052	0.179876	0.055702	0.0693394	0.427397	0.0320094	0.294525	0.785103																			0.046947	0.303047	0.916207	-0.0103544	0.871859	0.99881	0.0925111	0.152197	0.663882				0.0517353	0.122926	0.509245
seq.18313.4	Q7L266	ASRGL1	ASRGL1	0.0900758	0.0272421	0.174346	0.134797	0.000874791	0.0125758	0.0316013	0.495871	0.841653	0.119468	0.00989743	0.157961																			-0.0811911	0.213067	0.87486	-0.0129313	0.889913	0.99881	-0.155983	0.088415	0.60272				0.0998551	0.0594345	0.382265
seq.18314.88	Q06710	PAX8	PAX8	-0.0039078	0.921968	0.9842	-0.00537767	0.892554	0.967179	-0.00167895	0.970716	0.993267	-0.00456041	0.920413	0.985234																			0.00450545	0.944543	0.998339	0.0776032	0.399725	0.980266	-0.0508281	0.570878	0.889344				-0.00327368	0.949436	0.984595
seq.18315.38	Q96DX8	RTP4	RTP4	-0.0353962	0.38488	0.740124	0.0470442	0.245907	0.630743	-0.0767298	0.0997819	0.501488	0.0843213	0.0693049	0.451352																			-0.0443012	0.498916	0.94813	-0.0315761	0.736909	0.99881	-0.0696105	0.45638	0.839236				-0.0847627	0.108199	0.484755
seq.18316.75	Q9UH03	SEPTIN3	SEPTIN3	-0.0334719	0.41462	0.759883	0.00551342	0.892717	0.967179	-0.0484734	0.307258	0.738959	0.0297584	0.529065	0.905735																			0.0297835	0.655183	0.965114	0.173966	0.0645111	0.722034	-0.112496	0.227677	0.734499				-0.0820201	0.122813	0.509245
seq.18317.111	O76080	ZFAND5	ZFAND5	-0.0307259	0.432872	0.771915	-0.02419	0.535475	0.847721	-0.0247806	0.579657	0.875175	-0.0122921	0.782713	0.970307																			-0.0400357	0.532697	0.954401	0.0562443	0.53481	0.982373	-0.15065	0.0964644	0.616755				-0.0120121	0.810659	0.944173
seq.18318.98	Q99963	SH3GL3	SH3GL3_1	0.0465779	0.224855	0.592254	0.118374	0.00192872	0.0247761	-0.0147338	0.735793	0.931041	0.125542	0.00408976	0.090039																			-0.0575747	0.370968	0.926365	-0.101632	0.269159	0.941611	-0.0182747	0.839454	0.966506				0.0118355	0.806574	0.943442
seq.18321.38	P13995	MTHFD2	MTHFD2	-0.0404082	0.238835	0.602552	-0.0343236	0.315254	0.701029	-0.0309616	0.431329	0.814047	-0.0192355	0.623527	0.934198																			-0.057433	0.29101	0.910653	-0.0885452	0.248949	0.930796	-0.0249506	0.763304	0.954899				-0.0122815	0.784592	0.93704
seq.18322.15	Q6NYC1	JMJD6	JMJD6	0.0329339	0.386726	0.740563	0.0172526	0.649029	0.891466	0.0319243	0.460965	0.828741	0.00211212	0.960935	0.990775																			0.0309617	0.61781	0.961959	0.0374118	0.672009	0.9955	0.0105614	0.906695	0.980062				0.0283734	0.562672	0.845247
seq.18324.61	P51687	SUOX	SUOX	0.00887028	0.757723	0.928529	0.0318511	0.265974	0.654049	-0.0086336	0.792742	0.944626	0.0360154	0.27145	0.762329																			-0.0356632	0.4459	0.936627	-0.0422478	0.522396	0.981915	-0.0373372	0.579936	0.893049				0.00824358	0.823654	0.947795
seq.18326.50	P43361	MAGEA8	MAGEA8	-0.0440293	0.25633	0.622752	-0.0328942	0.394048	0.760816	-0.0366446	0.412399	0.805877	-0.0147967	0.739287	0.96081																			-0.104959	0.105531	0.805505	-0.116729	0.212288	0.918199	-0.0909181	0.299055	0.766637				0.00663149	0.892671	0.966979
seq.18327.6	Q9Y5X3	SNX5	SNX5	0.0168646	0.659977	0.895099	-0.0549662	0.149983	0.500491	0.0575174	0.189763	0.632386	-0.0829689	0.0579449	0.415795																			0.0472425	0.449368	0.936627	0.126447	0.162176	0.887588	-0.0353778	0.683925	0.928046				0.0533961	0.280935	0.677282
seq.18328.36	Q96C36	PYCR2	PYCR2	-0.0391959	0.335146	0.696041	-0.0158737	0.695317	0.90848	-0.0413307	0.376248	0.782878	0.004334	0.925777	0.986007																			-0.0356688	0.586278	0.958909	-0.0155568	0.865234	0.99881	-0.04793	0.605124	0.901226				-0.0337146	0.522796	0.833734
seq.18329.4	P11908	PRPS2	PRPS2	-0.0456351	0.247942	0.61364	-0.00791718	0.840484	0.952773	-0.0545696	0.227036	0.669428	0.0183724	0.68265	0.946893																			-0.0486576	0.44754	0.936627	-0.0729896	0.437312	0.981549	-0.0245113	0.778823	0.957762				-0.0483126	0.3442	0.726333
seq.18330.7	Q96G03	PGM2	PGM2	-0.0176713	0.6593	0.894528	0.00818304	0.837844	0.95267	-0.028096	0.53899	0.855361	0.0216466	0.635124	0.935891																			-0.106254	0.104299	0.803812	0.0129388	0.888678	0.99881	-0.224382	0.0152108	0.425085				0.0278312	0.589496	0.858858
seq.18331.3	P04062	GBA	GBA	0.0503901	0.101951	0.395385	0.0352334	0.252843	0.639799	0.0434718	0.215301	0.656334	0.0144697	0.679686	0.945935																			0.0220647	0.66152	0.96744	0.10371	0.140083	0.856659	-0.0767418	0.29452	0.763962				0.0479843	0.22766	0.632981
seq.18337.4	O60547	GMDS	GMDS	-0.0211424	0.574771	0.859476	0.0660849	0.0778129	0.347872	-0.0691233	0.106935	0.515248	0.0992175	0.020259	0.246238																			-0.13258	0.032675	0.590671	-0.123262	0.167031	0.892659	-0.161347	0.0670159	0.571566				-0.0207509	0.664145	0.892904
seq.18338.26	O75874	IDH1	IDH1	0.0308837	0.395943	0.749188	0.0154957	0.669389	0.898609	0.0305227	0.463393	0.830161	0.000742844	0.98572	0.997965																			-0.121317	0.0396507	0.648586	-0.173	0.0456779	0.627863	-0.0926143	0.264853	0.74808				0.117002	0.0127008	0.160768
seq.18340.2	P28070	PSMB4	PSMB4	0.0943255	0.00740738	0.0695162	0.135716	0.000105326	0.00187155	0.0369178	0.355241	0.77502	0.117848	0.00316631	0.0759155																			-0.0360684	0.541839	0.955529	0.0292867	0.732785	0.99881	-0.118117	0.151116	0.662439				0.0757571	0.0865	0.438513
seq.18343.10	Q9NUI1	DECR2	DECR2	0.00290301	0.943558	0.991135	-0.0635852	0.11939	0.444516	0.0456423	0.332628	0.760361	-0.0860958	0.0670053	0.443388																			0.0266955	0.685201	0.970577	0.0340495	0.718406	0.996808	0.015631	0.865811	0.970956				0.0457704	0.388394	0.754402
seq.18347.15	P24043	LAMA2	LAMA2	-0.0100458	0.728098	0.920278	-0.022898	0.426419	0.783082	0.00133231	0.967782	0.992448	-0.0235376	0.474065	0.889924																			0.00787539	0.865379	0.987211	-0.0376435	0.57086	0.9896	0.0486212	0.468852	0.845637				-0.00364071	0.923043	0.976825
seq.18348.89	Q14103	HNRNPD	HNRNPD	-0.0834659	0.0246378	0.164119	-0.0875313	0.0180764	0.134083	-0.0533439	0.208749	0.650501	-0.0616017	0.145509	0.614617																			-0.179924	0.00365589	0.167287	-0.253961	0.00244907	0.128917	-0.125598	0.17486	0.686353				0.0295464	0.529264	0.837078
seq.18373.13	P35241	RDX	RDX	0.0389218	0.163377	0.504101	0.0516205	0.0634464	0.306972	0.0180105	0.572404	0.871702	0.0429019	0.177497	0.669536																			-0.0190198	0.687121	0.970577	-0.0037884	0.958842	0.99881	-0.0474606	0.467194	0.844739				0.0383639	0.271603	0.669069
seq.18375.28	Q9UBH0	IL36RN	IL36RN	-0.0270971	0.451861	0.785691	0.0176376	0.623058	0.881475	-0.0460059	0.261739	0.700473	0.0394939	0.33339	0.817822																			0.0398712	0.50554	0.949888	0.0137854	0.872229	0.99881	0.0662461	0.43059	0.829927				-0.086065	0.0596794	0.382265
seq.18376.19	P08590	MYL3	MYL3	0.06115	0.130683	0.451808	-0.0116726	0.772043	0.931645	0.0866438	0.0601837	0.396622	-0.052957	0.247765	0.744442																			0.0097999	0.885148	0.993574	-0.0311236	0.743613	0.99881	0.0597885	0.550446	0.880686				0.116416	0.0224598	0.228471
seq.18380.78	P02768	ALB	ALB	-0.0124784	0.747881	0.926145	0.00150672	0.968954	0.991761	-0.0172231	0.697865	0.919783	0.00979903	0.8247	0.976327																			-0.0593284	0.349591	0.926365	-0.000492375	0.99566	0.998927	-0.120523	0.176889	0.686353				0.00952717	0.8492	0.953298
seq.18381.16	P05091	ALDH2	ALDH2	-0.0715015	0.0926422	0.377612	-0.0576845	0.173109	0.531036	-0.0568603	0.235835	0.674581	-0.0314779	0.509531	0.90036																			-0.153635	0.0244659	0.522743	-0.154877	0.103917	0.806568	-0.167409	0.0951751	0.614468				0.0186516	0.732519	0.921104
seq.18382.109	P21964	COMT	COMT	-0.0390738	0.199779	0.558791	-0.0569939	0.0601899	0.295505	-0.0148861	0.668476	0.910084	-0.0498269	0.150378	0.622164																			0.0107122	0.81489	0.983744	-0.0219069	0.733886	0.99881	0.0335326	0.631611	0.911551				-0.0288909	0.48513	0.811667
seq.18386.36	P35754	GLRX	GLRX	0.0811163	0.0362214	0.212206	0.00245105	0.949451	0.985862	0.106166	0.0174425	0.204649	-0.0501759	0.258643	0.753909																			0.0517241	0.403205	0.927756	0.0529863	0.555243	0.984386	0.0367089	0.672466	0.923633				0.117918	0.0193895	0.211066
seq.18389.11	P01562	IFNA1	IFNA1	-0.0463481	0.256491	0.622855	-0.0906132	0.025866	0.17212	-0.00353559	0.939306	0.984937	-0.0889206	0.0551666	0.405658																			-0.0348466	0.598481	0.960643	0.00179848	0.984739	0.99881	-0.0874614	0.354646	0.796816				0.0137701	0.795016	0.940359
seq.18392.19	Q9NZL9	MAT2B	MAT2B	0.0951801	0.0129685	0.106439	0.133461	0.000463652	0.00716563	0.0398675	0.35869	0.776883	0.114248	0.00854614	0.143826																			-0.00708613	0.906526	0.997482	0.0588623	0.500345	0.981915	-0.0980112	0.236386	0.740087				0.0626198	0.212826	0.622335
seq.18396.10	Q08117	TLE5	TLE5	-0.0689644	0.0927789	0.377612	-0.0713286	0.0806854	0.354156	-0.0445628	0.343161	0.769206	-0.0496105	0.289109	0.779081																			-0.0180277	0.7832	0.979653	0.013086	0.889365	0.99881	-0.0499647	0.591053	0.894483				-0.0494613	0.354087	0.734227
seq.18397.5	P17516	AKR1C4	AKR1C4	-0.112016	0.00679055	0.0651878	-0.107406	0.00919701	0.0822327	-0.0778775	0.0999476	0.501951	-0.069361	0.141283	0.607778																			0.0473321	0.469352	0.938011	-0.0647343	0.489462	0.981915	0.187512	0.0442684	0.523243				-0.131153	0.0154498	0.182838
seq.18398.1	P51857	AKR1D1	AKR1D1	0.0424558	0.278775	0.646045	-0.027646	0.479484	0.814576	0.0733312	0.102167	0.506576	-0.0632399	0.157354	0.634519																			0.0184049	0.773807	0.978005	0.0447841	0.630518	0.991434	-0.0107286	0.902895	0.97917				0.0896532	0.0743638	0.414341
seq.18399.1	O43687	AKAP7	AKAP7	-0.0433133	0.290071	0.654987	0.0454023	0.265836	0.654049	-0.0865539	0.0652096	0.41129	0.0877658	0.0606951	0.424145																			-0.0572191	0.389649	0.927756	-0.0623729	0.513075	0.981915	-0.0483037	0.606836	0.901226				-0.087479	0.0972438	0.467798
seq.18400.52	Q6NS38	ALKBH2	ALKBH2	0.000116472	0.997641	0.999105	-0.0257192	0.511998	0.834769	0.0170086	0.707436	0.924266	-0.034078	0.450219	0.873359																			-0.0411732	0.516126	0.949888	-0.0950606	0.304018	0.946799	0.0287216	0.740532	0.946978				0.0452006	0.377992	0.747288
seq.18401.18	Q96Q83	ALKBH3	ALKBH3	-0.0977846	0.0181689	0.134835	-0.0589072	0.154082	0.50491	-0.0904845	0.0563264	0.383528	-0.0149262	0.751788	0.965678																			-0.000567701	0.993151	0.99999	-0.0534499	0.5731	0.9896	0.06872	0.455001	0.839236				-0.126883	0.0186588	0.20801
seq.18402.1	Q6DCA0	AMMECR1L	AMMECR1L	-0.0287555	0.483479	0.810906	-0.0179634	0.659963	0.894337	-0.0263452	0.579488	0.875175	-0.0047593	0.919836	0.985234																			-0.0235674	0.721546	0.97277	-0.0338665	0.717312	0.99668	0.00850979	0.927378	0.985657				-0.0190786	0.71951	0.916704
seq.18403.25	Q01433	AMPD2	AMPD2	-0.0279215	0.445383	0.780408	-0.0218131	0.550105	0.854133	-0.022642	0.588739	0.880676	-0.0108481	0.795091	0.972133																			-0.037098	0.533148	0.954401	-0.014811	0.86778	0.99881	-0.0473294	0.561223	0.887135				-0.00884127	0.852104	0.953585
seq.18404.22	Q6NXT1	ANKRD54	ANKRD54	-0.0102427	0.786079	0.935931	-0.0264859	0.481157	0.81623	0.00384948	0.929396	0.982896	-0.0283835	0.51212	0.900635																			0.0170977	0.778412	0.978459	0.0863787	0.315117	0.947181	-0.0647596	0.453112	0.839236				-0.00561941	0.908151	0.971494
seq.18405.117	P56377	AP1S2	AP1S2	0.0665555	0.0697225	0.322857	0.0238909	0.513641	0.836023	0.0718615	0.0871693	0.471576	-0.0108716	0.794681	0.972133																			0.00301034	0.959287	0.998518	0.0201943	0.812672	0.99881	-0.00387998	0.962449	0.99295				0.0979163	0.0410489	0.322179
seq.18407.36	Q9Y2Y0	ARL2BP	ARL2BP	-0.0560218	0.123792	0.440156	0.0324304	0.371628	0.747402	-0.0932552	0.0245657	0.251077	0.077136	0.0618761	0.426738																			-0.0812731	0.148936	0.850339	-0.150935	0.0571803	0.680815	-0.0157258	0.845351	0.967704				-0.084281	0.0806117	0.426857
seq.18408.26	P18085	ARF4	ARF4	0.0279837	0.491915	0.815123	-0.0202928	0.616567	0.879321	0.0494739	0.287981	0.724967	-0.044147	0.340699	0.82211																			-0.00616807	0.925701	0.998339	0.0198813	0.830085	0.99881	-0.0420673	0.661107	0.920648				0.0711915	0.173762	0.582062
seq.18409.61	P84085	ARF5	ARF5	-0.0185824	0.642368	0.886676	0.0147719	0.710658	0.913208	-0.033764	0.461069	0.828741	0.031095	0.495116	0.896273																			0.0455804	0.46507	0.938011	0.0619663	0.495263	0.981915	0.0193064	0.825401	0.965156				-0.0728981	0.165057	0.57331
seq.18411.83	Q9NXU5	ARL15	ARL15	0.0678107	0.092491	0.377612	0.0904976	0.024043	0.163587	0.0310663	0.499177	0.842332	0.0754993	0.0994723	0.521583																			0.0324702	0.61829	0.961959	0.0351456	0.695831	0.9955	0.00943849	0.917004	0.982697				0.0237173	0.648104	0.887633
seq.18413.24	P49703	ARL4D	ARL4D	-0.0730773	0.0115839	0.0972406	-0.0698848	0.0153197	0.120917	-0.0510128	0.122571	0.54291	-0.0452153	0.169109	0.65774																			-5.75014e-07	0.99999	0.99999	-0.0292064	0.678	0.9955	0.0243919	0.711737	0.941864				-0.0714026	0.052184	0.360917
seq.18414.26	Q9Y689	ARL5A	ARL5A	-0.0124514	0.745875	0.926145	-0.0532763	0.163906	0.519426	0.0184957	0.67538	0.911773	-0.0623932	0.156771	0.633877																			0.0168687	0.778533	0.978459	0.0349434	0.680401	0.9955	0.0058935	0.946177	0.990248				0.0127288	0.801078	0.942485
seq.18415.16	Q9H0F7	ARL6	ARL6	0.0234404	0.506642	0.820625	0.00843108	0.810483	0.943804	0.0253408	0.531184	0.853135	-0.00387958	0.923298	0.985234																			-0.0202612	0.715022	0.972619	-0.00697609	0.928688	0.99881	-0.0509361	0.528751	0.874342				0.0477274	0.306684	0.697001
seq.18416.3	Q6T311	ARL9	ARL9	-0.00469533	0.908241	0.981597	-0.0539044	0.183546	0.546809	0.0296113	0.528159	0.85145	-0.0685877	0.14253	0.608607																			-0.0560583	0.397454	0.927756	-0.0182229	0.847309	0.99881	-0.0908608	0.327455	0.786671				0.0743289	0.158671	0.562833
seq.18417.3	Q9HBK9	AS3MT	AS3MT	-0.018594	0.650445	0.889234	-0.000983244	0.980782	0.994564	-0.0234186	0.615899	0.88944	0.0100926	0.827912	0.976327																			-0.027287	0.675102	0.969387	-0.149294	0.113647	0.820283	0.114833	0.209092	0.716249				-0.0166384	0.753735	0.927343
seq.18419.20	O15511	ARPC5	ARPC5	-0.00658526	0.869833	0.96893	-0.0503098	0.208559	0.578763	0.0235001	0.609057	0.888198	-0.0616844	0.178087	0.669595																			-0.00218571	0.973209	0.999512	0.132268	0.139005	0.856557	-0.152978	0.103482	0.621537				0.0312657	0.54764	0.841495
seq.18422.41	P53602	MVD	MVD_1	-0.0454448	0.271111	0.637124	0.00345297	0.933001	0.981167	-0.0608721	0.195052	0.637013	0.0322394	0.489751	0.895292																			-0.151919	0.0248984	0.524542	-0.168282	0.0799718	0.764049	-0.15571	0.106875	0.627292				0.00423162	0.936538	0.981724
seq.18429.10	P12830	CDH1	CDH1_2	-0.0334127	0.409055	0.757369	0.00953528	0.813081	0.94401	-0.0500367	0.28102	0.715946	0.0338899	0.463445	0.883565																			-0.0996437	0.126788	0.821894	-0.109111	0.247113	0.930796	-0.0814028	0.36972	0.805415				-0.0124516	0.813065	0.945181
seq.18434.141	P62380	TBPL1	TBPL1	-0.0921588	0.0156755	0.122415	-0.0788048	0.0383388	0.220551	-0.0702993	0.107756	0.516359	-0.044419	0.307726	0.799937																			-0.120843	0.0632873	0.736054	-0.0760023	0.41091	0.980499	-0.183336	0.04638	0.529341				-0.0337457	0.474967	0.806707
seq.18435.40	Q14CS0	UBXN2B	UBXN2B	0.00550408	0.888427	0.976542	0.0323933	0.406166	0.767718	-0.0137408	0.760121	0.937728	0.0390825	0.382579	0.840561																			0.0449035	0.483552	0.940058	-0.106663	0.242338	0.930796	0.226321	0.0110896	0.396115				-0.043257	0.388806	0.754442
seq.18449.33	Q13427	PPIG	PPIG	0.0182358	0.615735	0.878067	0.0184992	0.60929	0.875003	0.0120473	0.772321	0.940947	0.0126501	0.760391	0.965678																			0.00471717	0.93716	0.998339	-0.051284	0.536066	0.982373	0.0504191	0.556431	0.884046				0.0161974	0.723041	0.917889
seq.18458.4	Q9H7Z7	PTGES2	PTGES2	0.0493456	0.226359	0.594203	0.00742907	0.855071	0.955466	0.060263	0.198661	0.640318	-0.0221161	0.635771	0.935891																			0.0164652	0.80252	0.980073	0.0986151	0.288598	0.946799	-0.0782364	0.404607	0.821196				0.0776964	0.141593	0.539324
seq.18483.36	P47224	RABIF	RABIF	0.0255578	0.506319	0.820625	0.0250665	0.512652	0.835428	0.0172766	0.697678	0.919783	0.0164424	0.710373	0.955673																			0.075049	0.221654	0.883118	0.080529	0.365214	0.967625	0.0587377	0.486072	0.854119				-0.018033	0.716828	0.91609
seq.18813.15	Q9NUU7	DDX19A	DDX19A	-0.0222217	0.531723	0.832795	-0.016784	0.635576	0.889045	-0.0183795	0.651645	0.905372	-0.0078653	0.846283	0.976327																			-0.0556903	0.314985	0.924773	-0.00447081	0.954383	0.99881	-0.102577	0.199429	0.706968				0.0086944	0.853648	0.954227
seq.18814.21	P08476	INHBA	INHBA_2	0.00772115	0.830504	0.952867	-0.00510835	0.887144	0.965472	0.0133051	0.746969	0.934371	-0.0115266	0.779395	0.968675																			0.0590707	0.330403	0.925645	-0.0264896	0.766849	0.99881	0.159769	0.0863484	0.597948				-0.0168069	0.711071	0.916014
seq.18817.50	P83916	CBX1	CBX1	-0.00340757	0.930902	0.987013	-0.0436095	0.265537	0.654049	0.0241357	0.593409	0.882987	-0.0555167	0.21836	0.72007																			-0.0255635	0.685968	0.970577	-0.016847	0.853674	0.99881	-0.0548805	0.539632	0.875774				0.0528561	0.300471	0.692543
seq.18819.21	P45877	PPIC	PPIC	-0.0224413	0.518387	0.827457	-0.0591682	0.0875122	0.370195	0.00832801	0.833817	0.957952	-0.0632031	0.110833	0.549143																			-0.0113284	0.836287	0.985892	-0.0353307	0.659596	0.9955	0.0145185	0.851772	0.968532				0.0187438	0.68022	0.901242
seq.18821.9	P0C0L4	C4A	C4A_1	-0.0750065	0.054963	0.278032	-0.0050997	0.89611	0.968692	-0.0942705	0.0344256	0.301855	0.0400467	0.367135	0.830592																			-0.0380024	0.560552	0.956404	0.0451754	0.629829	0.991017	-0.159531	0.0764642	0.586856				-0.11178	0.0230587	0.23295
seq.18824.7	Q14240	EIF4A2	EIF4A2_1	0.082835	0.014936	0.11756	0.0431789	0.203681	0.57268	0.0808694	0.0378445	0.312809	0.00403078	0.917118	0.98476																			0.0573896	0.301762	0.915354	0.0984161	0.21641	0.922223	0.0184979	0.817074	0.963895				0.0813834	0.0639906	0.391023
seq.18829.4	P60842	EIF4A1	EIF4A1	0.0492464	0.161354	0.500939	0.018254	0.602341	0.874082	0.0526432	0.189951	0.632386	-0.00701499	0.860646	0.977648																			0.000205578	0.997156	0.99999	0.0362823	0.65589	0.9955	-0.037675	0.650072	0.916362				0.0734531	0.103528	0.477471
seq.18830.1	Q8WWA0	ITLN1	ITLN1	-0.0538765	0.140754	0.466956	-0.00217467	0.952431	0.985862	-0.0692862	0.0983624	0.49802	0.0314686	0.450524	0.873359																			-0.0106159	0.851593	0.985892	-0.0385819	0.637779	0.993346	0.0275972	0.729232	0.945975				-0.0903516	0.0629878	0.38936
seq.18831.6	Q96JA1	LRIG1	LRIG1	0.0075863	0.813682	0.947356	0.0271046	0.397515	0.761455	-0.00741402	0.840554	0.960081	0.0306953	0.402891	0.849377																			-0.0440878	0.419336	0.931386	0.0185116	0.817626	0.99881	-0.111384	0.134321	0.649862				0.0155828	0.696874	0.906852
seq.18832.65	P0DJI9	SAA2	SAA2	0.0061595	0.876273	0.971677	0.00746992	0.849875	0.954146	0.00330249	0.941869	0.984937	0.00587043	0.896617	0.982196																			0.0332033	0.607332	0.961735	-0.0365988	0.682802	0.9955	0.124193	0.183651	0.688729				-0.0123713	0.80783	0.943442
seq.18837.9	Q96EQ0	SGTB	SGTB	0.0652207	0.0846136	0.359454	0.0803454	0.0328261	0.198802	0.0339742	0.431924	0.814047	0.0638497	0.138379	0.60248																			0.0952115	0.126114	0.821045	0.0177146	0.840841	0.99881	0.186217	0.0348909	0.496977				-0.00981892	0.839119	0.951278
seq.18839.24	P01266	TG	TG	0.0107421	0.787365	0.935931	0.0121987	0.757961	0.926971	0.00620558	0.892183	0.974159	0.00916315	0.840428	0.976327																			0.0678546	0.291954	0.910653	-0.0114956	0.90026	0.99881	0.119261	0.179894	0.688729				-0.0304387	0.556546	0.843703
seq.18840.205	O14796	SH2D1B	SH2D1B	-0.0352479	0.322419	0.68458	0.015271	0.666928	0.898171	-0.0562827	0.168563	0.610545	0.0427392	0.293591	0.785028																			-0.00180952	0.975691	0.999512	-0.0797768	0.372156	0.967625	0.10634	0.161474	0.674363				-0.0733862	0.0987894	0.469621
seq.18859.7	O60516	EIF4EBP3	EIF4EBP3	-0.00933775	0.810261	0.946327	0.0134864	0.727827	0.918326	-0.0205193	0.643437	0.901628	0.0232738	0.598251	0.927538																			-0.0287543	0.64704	0.964673	-0.059696	0.519897	0.981915	-0.0213521	0.794796	0.962414				-0.0125736	0.803597	0.942932
seq.18860.2	Q8N5S9	CAMKK1	CAMKK1	0.0458678	0.259821	0.626371	0.00704474	0.862116	0.957739	0.0556348	0.233035	0.673275	-0.0199595	0.667335	0.943079																			0.0287696	0.661146	0.96744	0.078217	0.40419	0.980266	-0.0375741	0.682965	0.928042				0.0638287	0.224006	0.629526
seq.18863.176	Q9Y4C5	CHST2	CHST2_1	0.00937788	0.813161	0.947244	-0.00785519	0.84246	0.953002	0.0174188	0.702124	0.921382	-0.0163533	0.718497	0.9571																			0.0278905	0.663417	0.967853	0.0989676	0.268502	0.9416	-0.042497	0.643195	0.915737				0.0098792	0.847108	0.952401
seq.18864.7	P35030	PRSS3	PRSS3_1	-0.0298492	0.437124	0.77367	-0.0180426	0.636971	0.889467	-0.0275202	0.531015	0.853135	-0.00478843	0.912761	0.984465																			-0.0508072	0.399512	0.927756	-0.0831659	0.285414	0.945113	-0.0306044	0.737498	0.946392				-0.00680314	0.893455	0.967277
seq.18866.8	Q96LZ3	PPP3R2	PPP3R2	-0.024894	0.483868	0.811197	0.00547446	0.877202	0.961885	-0.0360381	0.375784	0.782762	0.022888	0.572233	0.92227																			0.0485396	0.406109	0.927756	0.00132711	0.987122	0.99881	0.104856	0.209639	0.71641				-0.0808524	0.0745862	0.414756
seq.18868.7	Q13185	CBX3	CBX3	-0.0591702	0.0878085	0.365921	-0.0500851	0.147277	0.496524	-0.045515	0.250243	0.68776	-0.0281528	0.475384	0.889924																			0.00132492	0.981808	0.999512	0.12107	0.164034	0.888167	-0.0912899	0.258843	0.747373				-0.0680491	0.11981	0.50408
seq.18870.1	P07766	CD3E	CD3E_1	0.0800824	0.0453299	0.246211	0.0531134	0.183287	0.546809	0.070807	0.120381	0.540113	0.0192871	0.670931	0.943956																			0.0632193	0.328348	0.925645	0.0364776	0.691753	0.9955	0.0985706	0.281975	0.758949				0.0610913	0.241081	0.644145
seq.18871.24	Q9BQI0	AIF1L	AIF1L	0.0194853	0.532757	0.833118	0.0198878	0.522386	0.838811	0.0128397	0.718847	0.928019	0.0137315	0.698901	0.950472																			0.00774459	0.88356	0.993334	0.00143158	0.985695	0.99881	0.00898333	0.909908	0.980494				0.0162328	0.676516	0.90006
seq.18873.8	P31997	CEACAM8	CEACAM8	-0.0503865	0.214647	0.579005	-0.044679	0.269668	0.657816	-0.0375842	0.415105	0.806806	-0.0269293	0.557922	0.91757																			-0.0550046	0.402654	0.927756	-0.0192539	0.837947	0.99881	-0.108577	0.255333	0.747373				-0.021504	0.683346	0.901745
seq.18874.66	P49715	CEBPA	CEBPA	0.0180696	0.520547	0.828825	0.010852	0.698417	0.90902	0.0168105	0.604457	0.887031	0.00251834	0.937878	0.987729																			0.0447839	0.345761	0.926365	0.0777514	0.265656	0.940735	0.0129931	0.838019	0.966403				0.000159811	0.996376	0.999187
seq.18875.125	P02458	COL2A1	COL2A1_2	0.0779315	0.0237937	0.160636	0.0230825	0.501909	0.831488	0.0874603	0.0269263	0.262679	-0.0194181	0.620871	0.934198																			0.00387188	0.94226	0.998339	0.0159721	0.838406	0.99881	0.00207378	0.977945	0.995695				0.116735	0.010453	0.142377
seq.18876.77	Q8NCG5	CHST4	CHST4	0.01653	0.536578	0.835354	0.0227854	0.39231	0.759798	0.00697971	0.820234	0.954372	0.0193722	0.526617	0.905015																			0.00353919	0.93551	0.998339	-0.0364281	0.54013	0.982373	0.0532364	0.415249	0.824296				0.00698104	0.839771	0.951278
seq.18877.15	Q99439	CNN2	CNN2	0.0717542	0.0344838	0.204942	0.042365	0.211127	0.582034	0.0667366	0.0845478	0.464127	0.0104229	0.786778	0.971704																			0.0658375	0.220366	0.882094	0.0575328	0.445007	0.981915	0.0713688	0.363838	0.800763				0.0538115	0.227478	0.632979
seq.18878.15	O60565	GREM1	GREM1	0.0117995	0.759945	0.928529	0.0790753	0.0395413	0.224881	-0.0365799	0.409461	0.804302	0.0971606	0.0281708	0.296132																			0.0619299	0.314365	0.924773	-0.0288016	0.7458	0.99881	0.189414	0.030608	0.484101				-0.0928918	0.0657154	0.393592
seq.18880.81	P02461	COL3A1	COL3A1	-0.0633624	0.0877735	0.365921	-0.0650833	0.0785962	0.349366	-0.04148	0.327703	0.755682	-0.0450543	0.286369	0.776321																			0.00177017	0.976942	0.999512	-0.0094919	0.907006	0.99881	0.00450762	0.960277	0.99295				-0.0603036	0.204351	0.612441
seq.18882.7	Q9H4D0	CLSTN2	CLSTN2	0.0173348	0.571436	0.857399	0.02892	0.343197	0.724603	0.0041505	0.90589	0.976765	0.0269007	0.441962	0.86817																			-0.0111424	0.831056	0.985892	-0.0340405	0.646682	0.994995	0.0178506	0.810704	0.963459				0.0123853	0.743998	0.924016
seq.18883.4	P60981	DSTN	DSTN_1	0.000974242	0.976185	0.997792	0.0538978	0.096813	0.393605	-0.0338259	0.365918	0.780096	0.0704621	0.0588631	0.417592																			-0.0962617	0.061714	0.736054	-0.160072	0.0388192	0.594168	-0.058945	0.411451	0.823576				0.012364	0.771644	0.932397
seq.18884.22	Q9UDY4	DNAJB4	DNAJB4	-0.0428203	0.312308	0.67503	0.0161605	0.701572	0.910756	-0.0673026	0.167613	0.610222	0.0492586	0.309766	0.799952																			-0.0859547	0.21197	0.87486	-0.101671	0.283461	0.945113	-0.0939806	0.344885	0.790923				-0.0455209	0.407802	0.769375
seq.18886.28	Q8TD84	DSCAML1	DSCAML1	0.0243858	0.383899	0.738973	0.0364362	0.191485	0.559042	0.00859927	0.788584	0.943011	0.0322579	0.312915	0.801288																			-0.0251772	0.595193	0.960643	0.029938	0.647595	0.994995	-0.0863751	0.2134	0.720127				0.0273729	0.433462	0.786382
seq.18887.7	Q9Y5L3	ENTPD2	ENTPD2	0.0286903	0.473839	0.801486	0.0194399	0.626169	0.884024	0.0251803	0.584276	0.877496	0.00711765	0.876605	0.980574																			-0.0631453	0.334716	0.926365	0.0727248	0.429734	0.981289	-0.204839	0.0250614	0.47722				0.0753195	0.143356	0.543387
seq.18888.37	A6NFH5	FABP12	FABP12	-0.0833904	0.029067	0.18202	-0.0331498	0.384416	0.754639	-0.0884916	0.0440108	0.336905	0.0103031	0.813551	0.976287																			-0.107644	0.0692119	0.748943	-0.182752	0.0306796	0.546772	-0.013818	0.869961	0.972318				-0.0591595	0.24118	0.644145
seq.18891.98	P32456	GBP2	GBP2	-0.0199164	0.614111	0.878067	-0.0265053	0.500537	0.830644	-0.0091214	0.840251	0.960081	-0.0220797	0.624302	0.934198																			0.0332872	0.60615	0.961735	0.0232785	0.799637	0.99881	0.0421736	0.650287	0.916362				-0.0325917	0.522005	0.832852
seq.18892.48	O75487	GPC4	GPC4	0.0678839	0.0847997	0.359988	0.0843285	0.0317883	0.195048	0.0350883	0.435375	0.815426	0.0673041	0.134032	0.597929																			-0.0394409	0.54351	0.955546	0.0826448	0.364177	0.967625	-0.155462	0.0944798	0.613847				0.0720251	0.151983	0.553659
seq.18894.1	P18283	GPX2	GPX2	-0.0581361	0.143507	0.470158	-0.0258833	0.513832	0.836023	-0.0598649	0.190111	0.632386	0.00349995	0.938704	0.987805																			0.00394403	0.951566	0.998518	-0.0915845	0.323187	0.948749	0.135839	0.138606	0.652138				-0.0871566	0.0873474	0.441212
seq.18895.54	Q03013	GSTM4	GSTM4	-0.0824918	0.0315406	0.192529	-0.086688	0.0229133	0.158287	-0.0526511	0.228275	0.670224	-0.0614519	0.157052	0.634461																			-0.162424	0.00874786	0.284107	-0.188393	0.037986	0.594168	-0.144588	0.0979443	0.617338				0.0197334	0.689957	0.904229
seq.18896.23	Q8IZP7	HS6ST3	HS6ST3	-0.0203703	0.459214	0.789793	-0.0596255	0.0295967	0.185994	0.011307	0.718676	0.927988	-0.0651009	0.0379418	0.338967																			0.0410872	0.380005	0.927756	-0.0233936	0.727324	0.99826	0.107543	0.0990221	0.617338				-0.00865371	0.801302	0.942485
seq.18897.31	Q92769	HDAC2	HDAC2	-0.0619885	0.134779	0.459058	-0.064305	0.118942	0.44364	-0.0402933	0.393035	0.793665	-0.0451223	0.336475	0.820426																			-0.11776	0.0773036	0.756929	-0.0431311	0.650917	0.9955	-0.216857	0.0234486	0.470382				0.00963333	0.857279	0.955442
seq.18898.36	Q5TGJ6	HDGFL1	HDGFL1	-0.0273941	0.491721	0.815123	0.0134353	0.734979	0.921421	-0.0454653	0.323062	0.750827	0.0360474	0.431443	0.863712																			-0.0598055	0.352386	0.926365	0.0146712	0.869887	0.99881	-0.12607	0.170598	0.68427				-0.029203	0.572629	0.85206
seq.18899.82	Q9Y3E1	HDGFL3	HDGFL3	0.0438554	0.200149	0.558931	0.0419436	0.218496	0.594286	0.0306665	0.432706	0.814047	0.0272048	0.484512	0.893917																			-0.0311108	0.550381	0.956404	0.0210266	0.773482	0.99881	-0.094619	0.207626	0.715521				0.0675473	0.142896	0.542231
seq.18900.37	P01112	HRAS	HRAS	0.02348	0.516681	0.827186	0.0200643	0.577853	0.867586	0.0179325	0.664583	0.909415	0.0114551	0.780863	0.969853																			-0.0192276	0.745974	0.974727	0.0402707	0.62375	0.99059	-0.1065	0.215273	0.721648				0.0331117	0.474688	0.806707
seq.18904.23	Q16566	CAMK4	CAMK4	0.0194354	0.530204	0.832662	0.0104289	0.73556	0.921421	0.0187939	0.596146	0.884438	0.00131528	0.970327	0.992586																			-0.00927068	0.856741	0.985892	0.0379627	0.605871	0.990126	-0.0668896	0.352858	0.796125				0.0292695	0.45851	0.800107
seq.18905.5	P08779	KRT16	KRT16	-0.0627069	0.0760795	0.337965	-0.107756	0.00217321	0.0273426	-0.0141244	0.72434	0.929671	-0.101003	0.0116443	0.174939																			-0.0454359	0.448633	0.936627	-0.0330898	0.693453	0.9955	-0.0831269	0.324637	0.78521				0.00483042	0.913027	0.972641
seq.18907.97	P43629	KIR3DL1	KIR3DL1	-0.0696246	0.0168664	0.12821	-0.0390246	0.17948	0.541611	-0.0661956	0.0469519	0.350986	-0.00704361	0.831681	0.976327																			-0.0633825	0.172444	0.854468	-0.0906981	0.143527	0.863163	-0.0395959	0.585024	0.89417				-0.0561163	0.140885	0.538393
seq.18909.11	Q96B26	EXOSC8	EXOSC8	-0.0567251	0.149343	0.479115	-0.0237486	0.545201	0.851139	-0.0592363	0.189292	0.632365	0.0051226	0.909297	0.984465																			-0.0709391	0.258106	0.899717	-0.0582393	0.520825	0.981915	-0.0920899	0.304282	0.769925				-0.045446	0.376626	0.746327
seq.18913.3	P51946	CCNH	CCNH_1	0.0549574	0.15338	0.487213	0.0384164	0.316722	0.702111	0.0473907	0.281232	0.715965	0.0156063	0.721616	0.958206																			0.0841148	0.1724	0.854468	0.154503	0.0822413	0.768234	0.00957951	0.911095	0.981162				0.0140324	0.779726	0.935697
seq.18914.188	Q99487	PAFAH2	PAFAH2	-0.0430696	0.26744	0.632215	-0.0296877	0.442906	0.794919	-0.0374286	0.400134	0.798118	-0.0115423	0.794414	0.972133																			-0.0224214	0.728041	0.974727	0.0107449	0.907239	0.99881	-0.0659087	0.470085	0.846382				-0.0412334	0.402931	0.76593
seq.18916.25	Q9BY32	ITPA	ITPA	0.0478703	0.178026	0.527031	-0.0234296	0.508713	0.833401	0.0775911	0.056286	0.383528	-0.0610022	0.132023	0.592874																			0.111429	0.0489958	0.679856	0.201739	0.0105953	0.336442	0.0039069	0.961815	0.99295				0.0419764	0.365209	0.740701
seq.18917.53	P04746	AMY2A	AMY2A	-0.0762951	0.0125349	0.103487	-0.0521781	0.0871933	0.369069	-0.0665518	0.0565257	0.383528	-0.0200753	0.563403	0.920422																			-0.0719322	0.148211	0.850339	-0.138256	0.0308107	0.546772	-0.00330533	0.966087	0.99295				-0.0512982	0.193803	0.602716
seq.18918.86	P27815	PDE4A	PDE4A	-0.0243998	0.546468	0.84158	-0.0361879	0.369327	0.744989	-0.0089606	0.846244	0.960693	-0.0318786	0.488819	0.895292																			0.034261	0.600163	0.961195	-0.00521973	0.955568	0.99881	0.0801092	0.385813	0.815697				-0.0312985	0.551088	0.843223
seq.18921.30	P78562	PHEX	PHEX	0.0600261	0.120379	0.431747	0.0214371	0.57757	0.867533	0.0648696	0.142613	0.578132	-0.00992124	0.82156	0.976327																			0.0810794	0.210525	0.87486	0.062221	0.498828	0.981915	0.096757	0.295646	0.766136				0.0426959	0.379914	0.748235
seq.18922.27	P34810	CD68	CD68_1	0.0677175	0.074141	0.332608	0.0884933	0.0189901	0.139539	0.0319475	0.461014	0.828741	0.0729631	0.0911924	0.505493																			0.00121568	0.98434	0.999811	0.0651452	0.46608	0.981915	-0.0698705	0.429131	0.829243				0.0436846	0.37254	0.743725
seq.18926.7	P25788	PSMA3	PSMA3	-0.0128404	0.749422	0.926145	-0.00885782	0.824854	0.949266	-0.0111705	0.809204	0.950553	-0.00336789	0.94171	0.98859																			-0.055426	0.388692	0.927756	0.0251565	0.782825	0.99881	-0.138329	0.133158	0.649646				0.0147225	0.77903	0.935697
seq.18931.40	O75094	SLIT3	SLIT3	-0.0453963	0.18956	0.545462	-0.0593701	0.0849419	0.364386	-0.021667	0.583147	0.876888	-0.0489384	0.213767	0.7159																			-0.0686412	0.214899	0.874916	0.0446962	0.544467	0.982373	-0.204683	0.0124969	0.408115				0.00666363	0.881447	0.962338
seq.18932.84	Q9HAN9	NMNAT1	NMNAT1	0.0267777	0.270586	0.636236	0.0308323	0.202898	0.57261	0.0153324	0.581791	0.876748	0.0233809	0.399347	0.847955																			0.0407318	0.278407	0.910109	0.0288678	0.548818	0.982731	0.0638366	0.276097	0.756258				-0.00208351	0.948724	0.984595
seq.18933.4	P49221	TGM4	TGM4	-0.0647819	0.105037	0.401837	-0.0814302	0.0407827	0.228782	-0.0327145	0.474075	0.836138	-0.0655299	0.150462	0.622164																			-0.0937159	0.153003	0.850339	-0.207356	0.0258773	0.513228	0.0168637	0.854818	0.969332				0.0113333	0.824554	0.947795
seq.18934.50	P21980	TGM2	TGM2	0.0531669	0.176744	0.525366	0.0420609	0.283256	0.672928	0.0427292	0.342502	0.768545	0.0214325	0.632403	0.935354																			-0.0512562	0.432316	0.934304	-0.0515522	0.591274	0.9896	-0.0738695	0.429495	0.829489				0.0855794	0.0881977	0.444545
seq.18935.14	O60602	TLR5	TLR5	-0.0440888	0.149234	0.479115	-0.0411711	0.17652	0.53614	-0.0314676	0.367454	0.780096	-0.0260145	0.454546	0.875696																			-0.00954038	0.842495	0.985892	-0.0168792	0.806471	0.99881	0.00417553	0.950985	0.991161				-0.0387806	0.336402	0.719332
seq.18938.3	P98155	VLDLR	VLDLR	-0.0220924	0.548453	0.842245	0.0193602	0.597893	0.87278	-0.0413885	0.326447	0.754276	0.0394718	0.347882	0.823079																			0.0657959	0.258225	0.899717	0.0519375	0.526861	0.981915	0.0789653	0.353102	0.796125				-0.0910361	0.0580437	0.377311
seq.18942.11	P28065	PSMB9	PSMB9	-0.102778	0.00600423	0.0590388	-0.0705565	0.0586093	0.290804	-0.0895122	0.0365549	0.307597	-0.0270826	0.524585	0.904969																			-0.0925875	0.124383	0.81985	-0.00225125	0.978818	0.99881	-0.186858	0.0280716	0.484101				-0.0734755	0.129568	0.521326
seq.18945.11	Q08116	RGS1	RGS1	-0.00610313	0.840506	0.956201	-0.00299382	0.921139	0.977409	-0.00607031	0.861019	0.964324	-6.76811e-05	0.998438	0.999484																			0.0175508	0.721718	0.97277	0.0864854	0.200215	0.913788	-0.0643469	0.392546	0.815697				-0.0185647	0.635771	0.880609
seq.18947.3	Q96PB8	LRRC3B	LRRC3B	-0.0188211	0.515354	0.826292	0.0056284	0.845197	0.95401	-0.0281919	0.394443	0.794875	0.0192487	0.559385	0.9178																			-0.075878	0.115949	0.809602	-0.0411453	0.547555	0.982679	-0.11438	0.0942713	0.613847				0.00384913	0.916346	0.975203
seq.18950.13	P15153	RAC2	RAC2	-0.0599572	0.141059	0.467151	-0.0350472	0.387342	0.756425	-0.0559905	0.228862	0.670224	-0.00817758	0.859669	0.977648																			-0.0908979	0.173878	0.85585	-0.085145	0.372599	0.967625	-0.101544	0.276643	0.756258				-0.0273236	0.602002	0.86541
seq.19108.50	P51608	MECP2	MECP2	-0.000425256	0.99174	0.998602	0.0175682	0.667456	0.898171	-0.0116037	0.804553	0.9497	0.0231265	0.620327	0.93416																			0.0417491	0.530098	0.954047	-0.0185355	0.84377	0.99881	0.0989894	0.298723	0.766637				-0.0464673	0.378074	0.747288
seq.19109.32	Q8IYN2	TCEAL8	TCEAL8	-0.0482331	0.235767	0.599838	-0.0178223	0.660576	0.894337	-0.0523714	0.265086	0.702715	0.00826198	0.859979	0.977648																			-0.0187187	0.774753	0.978005	-0.0214203	0.815238	0.99881	-0.00677943	0.943027	0.989899				-0.0587059	0.265846	0.662937
seq.19110.6	Q9Y316	MEMO1	MEMO1	0.0942357	0.00531398	0.0537618	0.0574306	0.0890393	0.373741	0.0869154	0.0250904	0.252925	0.0148519	0.700449	0.951463																			0.0681441	0.192725	0.866332	0.0648356	0.385399	0.972038	0.0627292	0.398801	0.817698				0.0796161	0.078046	0.421131
seq.19114.8	O00142	TK2	TK2	0.0593868	0.148015	0.477817	0.0310708	0.448163	0.796701	0.0580433	0.217901	0.659828	0.00273688	0.953511	0.990761																			0.0044508	0.947199	0.998518	0.0582633	0.535112	0.982373	-0.0665894	0.491437	0.857779				0.074616	0.157368	0.560963
seq.19115.13	Q96DG6	CMBL	CMBL	0.0693282	0.0841526	0.358583	-0.00181205	0.963868	0.989885	0.0921306	0.0451917	0.34204	-0.0465333	0.308844	0.799937																			-0.0139606	0.832308	0.985892	0.0581812	0.538005	0.982373	-0.102583	0.256797	0.747373				0.143035	0.00529233	0.0897133
seq.19116.1	Q8TDH9	BLOC1S5	BLOC1S5	0.0182624	0.645118	0.887589	0.0280157	0.477927	0.814026	0.00571426	0.900464	0.9749	0.0251939	0.579748	0.924152																			0.00345041	0.956352	0.998518	-0.054098	0.546394	0.982634	0.0661699	0.457797	0.839236				0.00539097	0.917475	0.975287
seq.19117.3	Q96A00	PPP1R14A	PPP1R14A	-0.0557145	0.096287	0.384106	-0.0364795	0.274208	0.663024	-0.0495848	0.195245	0.637013	-0.012616	0.740393	0.96151																			0.0102441	0.850861	0.985892	-0.0237366	0.771051	0.99881	0.0532045	0.483329	0.852853				-0.0731616	0.0904089	0.452109
seq.19118.47	Q92882	OSTF1	OSTF1	0.0463679	0.20009	0.558931	-0.00749285	0.835453	0.952297	0.0653854	0.114212	0.526123	-0.0390729	0.343041	0.823079																			0.104058	0.0739735	0.756929	0.145258	0.0988144	0.792445	0.0708722	0.36109	0.799256				0.0231693	0.620677	0.874669
seq.19119.10	P35638	DDIT3	DDIT3	-0.0145004	0.719187	0.91683	-0.0430258	0.284195	0.673339	0.00879689	0.849241	0.960693	-0.047327	0.305044	0.797977																			0.0400325	0.53394	0.954401	0.064353	0.478766	0.981915	7.5866e-05	0.999349	0.99983				-0.015853	0.763183	0.928257
seq.19120.33	P14920	DAO	DAO	0.0465738	0.226844	0.594807	0.0177988	0.643096	0.89141	0.0493807	0.261376	0.70035	-0.00582335	0.894175	0.98121																			-0.0429215	0.494151	0.946784	0.0121158	0.893461	0.99881	-0.129796	0.127375	0.644972				0.0967731	0.0516201	0.358169
seq.19122.47	O14950	MYL12B	MYL12B	0.00090231	0.982047	0.998463	-0.0627372	0.1162	0.436668	0.0412478	0.367956	0.780096	-0.0827319	0.0703947	0.455484																			0.075978	0.231228	0.884967	0.105721	0.240464	0.930796	0.0290182	0.751009	0.949921				0.0134834	0.797188	0.941325
seq.19123.6	Q8NI38	NFKBID	NFKBID	0.00661977	0.873617	0.970961	0.00986931	0.812001	0.943804	0.00237029	0.960329	0.991334	0.00872108	0.85437	0.976915																			-0.0479861	0.476303	0.938011	0.0662875	0.487878	0.981915	-0.157109	0.0997922	0.617338				0.0279671	0.603757	0.866549
seq.19124.9	Q8WVY7	UBLCP1	UBLCP1	-0.0267038	0.475561	0.803315	-0.0509631	0.171546	0.52846	-0.00255605	0.952317	0.988902	-0.0497308	0.243258	0.740797																			-0.104792	0.0833823	0.764923	-0.116015	0.168841	0.896177	-0.121266	0.168353	0.681687				0.0554043	0.249525	0.654144
seq.19125.26	P13861	PRKAR2A	PRKAR2A	-0.0159631	0.684984	0.90403	-0.0175291	0.654495	0.892346	-0.00968004	0.830035	0.957952	-0.0128331	0.774968	0.967639																			-0.0031425	0.960951	0.998608	0.136625	0.130548	0.850885	-0.148203	0.0987571	0.617338				-0.0123936	0.805064	0.943442
seq.19126.4	Q9NQG5	RPRD1B	RPRD1B	0.00831057	0.74375	0.926145	0.000390081	0.98772	0.996262	0.0106245	0.715064	0.926038	-0.00475143	0.8699	0.97982																			0.0160448	0.687986	0.970577	0.100219	0.0774095	0.756098	-0.0615092	0.267605	0.750002				0.00576637	0.863521	0.957366
seq.19127.1	O14558	HSPB6	HSPB6	0.00834902	0.743828	0.926145	-0.0178387	0.483651	0.817095	0.0221329	0.448067	0.822529	-0.0284845	0.327505	0.813166																			0.000923981	0.982473	0.999745	-0.00694222	0.912245	0.99881	0.00331868	0.962018	0.99295				0.0304899	0.350156	0.730684
seq.19129.15	Q2M296	MTHFSD	MTHFSD	-0.0578901	0.136444	0.46028	-0.0503042	0.193548	0.562097	-0.0436161	0.327047	0.755146	-0.0291739	0.509931	0.900613																			0.0596693	0.338538	0.926365	0.203634	0.0197282	0.449894	-0.13517	0.127178	0.644972				-0.101653	0.0449315	0.337935
seq.19130.81	P50452	SERPINB8	SERPINB8	0.00139563	0.968393	0.995734	0.0153913	0.66042	0.894337	-0.00788097	0.844625	0.960397	0.0191656	0.631868	0.93509																			-0.0307552	0.580961	0.95817	-0.157894	0.0441512	0.619444	0.0700078	0.382571	0.813719				0.0112776	0.807455	0.943442
seq.19131.184	Q01085	TIAL1	TIAL1	0.0365123	0.231211	0.594807	0.0177209	0.559836	0.858015	0.036557	0.296113	0.730408	-9.10301e-05	0.997915	0.999484																			0.0940888	0.0551668	0.717855	0.143923	0.0381222	0.594168	0.0475922	0.505043	0.863867				-0.0026386	0.946872	0.983832
seq.19132.1	Q5T653	MRPL2	MRPL2	-0.0118538	0.771638	0.933674	-0.0607746	0.134811	0.47404	0.0235068	0.614984	0.889199	-0.0721951	0.121227	0.570371																			0.0356194	0.583191	0.958909	-0.122994	0.188417	0.906244	0.197103	0.0327472	0.490381				0.0104089	0.843972	0.952127
seq.19134.66	P53803	POLR2K	POLR2K	-0.0117799	0.682487	0.90403	-0.0183932	0.52187	0.838503	-0.00370915	0.910361	0.978008	-0.0165992	0.613488	0.931967																			-0.044989	0.340402	0.926365	-0.00355581	0.958753	0.99881	-0.104475	0.114583	0.634648				0.0235425	0.52484	0.835235
seq.19135.5	Q969T7	NT5C3B	NT5C3B	-0.01238	0.715798	0.91631	0.00770091	0.820263	0.947165	-0.0208863	0.590134	0.881487	0.0176829	0.647288	0.939646																			-0.0401279	0.46031	0.936923	-0.0428053	0.565944	0.9896	-0.0357467	0.664935	0.921339				-0.000734175	0.986694	0.995682
seq.19136.22	Q02252	ALDH6A1	ALDH6A1	-0.0530103	0.140668	0.466956	-0.0709769	0.0472672	0.252609	-0.0235611	0.568267	0.869603	-0.0594134	0.148476	0.619375																			-0.0291777	0.604903	0.961735	0.0245868	0.757461	0.99881	-0.0945054	0.257636	0.747373				-0.00704379	0.880704	0.962338
seq.19139.3	O75031	HSF2BP	HSF2BP	-0.00632655	0.863944	0.966639	0.0659652	0.072713	0.334031	-0.0505785	0.230464	0.671593	0.090533	0.0315259	0.310426																			-0.115496	0.0490174	0.679856	-0.147823	0.0865255	0.773214	-0.097078	0.235975	0.740013				0.000480807	0.992042	0.997726
seq.19141.22	P51397	DAP	DAP	0.0119418	0.685393	0.90403	0.0287344	0.327631	0.711239	-0.00303364	0.928687	0.982896	0.0302258	0.370846	0.833749																			0.0567111	0.25117	0.8918	0.0618275	0.382296	0.970062	0.0578842	0.409748	0.823071				-0.0376596	0.311947	0.702813
seq.19142.39	Q9UJW3	DNMT3L	DNMT3L	-0.0166085	0.681406	0.903923	-0.0265073	0.510329	0.83399	-0.00480296	0.917398	0.980716	-0.0241842	0.599887	0.927538																			0.0476526	0.464676	0.938011	0.186882	0.0430254	0.612835	-0.11381	0.217518	0.722453				-0.0376374	0.47484	0.806707
seq.19143.38	Q6BCY4	CYB5R2	CYB5R2	-0.0418732	0.301109	0.66712	0.0219075	0.586352	0.869898	-0.069107	0.136431	0.569108	0.0554424	0.229192	0.726092																			-0.140566	0.0308297	0.579211	-0.184591	0.0522706	0.660962	-0.0979088	0.278054	0.756658				-0.00759588	0.885557	0.963943
seq.19144.9	P15884	TCF4	TCF4	0.0753544	0.0373101	0.217311	-0.0325922	0.366736	0.743268	0.118839	0.00397343	0.0720072	-0.0897539	0.0287889	0.29845																			0.0443263	0.454213	0.936923	0.0277988	0.74392	0.99881	0.0640594	0.453065	0.839236				0.138946	0.00281066	0.0575364
seq.19145.4	Q8N565	MREG	MREG	0.0258074	0.471403	0.799102	0.0172908	0.628153	0.885038	0.0227187	0.578795	0.875005	0.00638545	0.87552	0.980409																			0.0109343	0.848809	0.985892	-0.0187668	0.814951	0.99881	0.0386473	0.634739	0.912674				0.0289793	0.535383	0.83816
seq.19147.6	Q9UHV8	LGALS13	LGALS13	0.0409468	0.304863	0.669074	0.00905892	0.819809	0.946796	0.0477769	0.295502	0.730119	-0.0140262	0.757745	0.965678																			0.175149	0.00680329	0.246787	0.193348	0.037429	0.594168	0.159774	0.0779569	0.586856				-0.0387585	0.451683	0.795131
seq.19148.58	O60220	TIMM8A	TIMM8A	0.0409878	0.315444	0.678622	-0.0105843	0.794631	0.939537	0.0597119	0.199172	0.640318	-0.0389963	0.399434	0.847955																			0.0272261	0.680906	0.969887	0.139576	0.122854	0.837275	-0.120643	0.208591	0.715521				0.0704777	0.183413	0.589757
seq.19150.20	O60256	PRPSAP2	PRPSAP2	0.025305	0.556647	0.847782	0.0278198	0.515906	0.836727	0.015379	0.754643	0.935772	0.0204235	0.676533	0.945208																			-0.0819117	0.236786	0.884967	0.0216445	0.829963	0.99881	-0.197355	0.0474406	0.529537				0.0699541	0.207994	0.617485
seq.19153.53	Q15777	MPPED2	MPPED2	0.0892743	0.0267351	0.173468	0.143863	0.000324632	0.00518892	0.0250943	0.583175	0.876888	0.131725	0.00395859	0.0881743																			-0.0411368	0.533238	0.954401	0.0190255	0.839795	0.99881	-0.11554	0.206965	0.715521				0.0642137	0.215864	0.624201
seq.19154.41	P07093	SERPINE2	SERPINE2_1	0.0104372	0.765827	0.93026	0.0319952	0.360043	0.736389	-0.00643824	0.87198	0.967121	0.0350791	0.379057	0.838741																			-0.0372219	0.509775	0.949888	-0.0485591	0.535356	0.982373	-0.0121741	0.885557	0.975838				0.0185612	0.677659	0.900434
seq.19158.1	Q15004	PCLAF	PCLAF	-0.0310176	0.246479	0.611769	-0.0206214	0.43948	0.792403	-0.0274275	0.370204	0.780096	-0.00738537	0.808593	0.975184																			-0.0129993	0.773393	0.978005	-0.0349565	0.571783	0.9896	0.0096621	0.888952	0.976268				-0.0288934	0.387822	0.754402
seq.19159.9	Q9HCU8	POLD4	POLD4	-0.06749	0.0981781	0.388634	-0.0274726	0.499214	0.829574	-0.0707536	0.129765	0.555649	0.00669479	0.885368	0.98121																			-0.00896391	0.892336	0.994737	-0.015606	0.866763	0.99881	-0.0259808	0.780231	0.95882				-0.0954007	0.0714206	0.40751
seq.19161.1	Q9Y4E8	USP15	USP15	0.0413135	0.270126	0.635808	0.0542839	0.143556	0.488594	0.0202106	0.632743	0.898217	0.0449678	0.283567	0.774405																			-0.00626287	0.915617	0.998339	0.0399933	0.653926	0.9955	-0.0811616	0.333363	0.789418				0.0324356	0.511631	0.826853
seq.19163.26	Q96AG4	LRRC59	LRRC59	0.00839317	0.816875	0.948833	-0.066254	0.0661835	0.315204	0.0533298	0.19735	0.639994	-0.0920874	0.0256719	0.27953																			-0.00842823	0.885595	0.993916	-0.00894377	0.910133	0.99881	-0.0110918	0.897754	0.977519				0.0808542	0.0851746	0.435568
seq.19166.15	P39019	RPS19	RPS19	-0.0796762	0.0508662	0.264117	0.0020954	0.958938	0.988568	-0.106217	0.0233043	0.242427	0.0539304	0.246679	0.744397																			-0.0529945	0.423404	0.932717	0.0775114	0.413902	0.981289	-0.178682	0.048973	0.532391				-0.116668	0.0252984	0.245651
seq.19168.71	O43586	PSTPIP1	PSTPIP1	-0.0121964	0.765443	0.930035	-0.0438931	0.280973	0.671201	0.0115895	0.8035	0.949418	-0.0494292	0.287037	0.776786																			0.0345292	0.597357	0.960643	0.152874	0.087746	0.773214	-0.108936	0.253758	0.747373				-0.00964281	0.855776	0.954939
seq.19169.88	O43427	FIBP	FIBP	-0.0275995	0.441285	0.776631	-0.0346583	0.331922	0.714351	-0.014113	0.730205	0.929671	-0.0278741	0.494462	0.896273																			0.0293776	0.607595	0.961735	0.0527175	0.530715	0.982013	0.022799	0.780926	0.95899				-0.0416163	0.37323	0.743804
seq.19170.25	Q9NRF9	POLE3	POLE3	-0.0278597	0.493885	0.815877	-0.0134391	0.74074	0.92254	-0.0279058	0.549626	0.86122	9.45864e-05	0.998377	0.999484																			-0.0289511	0.65924	0.966953	-0.0247968	0.792602	0.99881	-0.049394	0.599088	0.898889				-0.0191256	0.717424	0.91609
seq.19173.5	Q8TCF1	ZFAND1	ZFAND1	0.0141353	0.715958	0.916347	0.0117981	0.760292	0.927012	0.0109698	0.80486	0.949743	0.0065246	0.882637	0.98121																			-0.0948478	0.14047	0.845601	-0.0469382	0.620005	0.99059	-0.163483	0.0743362	0.585408				0.0707832	0.152651	0.553659
seq.19174.141	Q7Z5G4	GOLGA7	GOLGA7	0.0722819	0.0629152	0.302105	0.00317901	0.934583	0.981167	0.0924438	0.03756	0.311052	-0.0414002	0.348612	0.823079																			0.0594115	0.346554	0.926365	0.166059	0.0709119	0.737418	-0.0486423	0.569404	0.888609				0.0952386	0.0579323	0.377176
seq.19177.7	Q7L9L4	MOB1B	MOB1B	-0.0517436	0.107342	0.405001	-0.0443927	0.165896	0.521692	-0.0394138	0.28345	0.716919	-0.0253254	0.489196	0.895292																			-0.0153429	0.775413	0.978005	0.0172982	0.815293	0.99881	-0.05524	0.482411	0.852853				-0.0464436	0.253875	0.656204
seq.19180.38	Q9UBP9	GULP1	GULP1	-0.0525177	0.192523	0.548256	-0.0144062	0.720242	0.916111	-0.059992	0.195688	0.637511	0.0151136	0.74366	0.962645																			-0.0465336	0.470626	0.938011	-0.118356	0.189113	0.906244	0.0534774	0.564697	0.887836				-0.0500118	0.335647	0.718442
seq.19183.164	P30050	RPL12	RPL12	-0.055816	0.13212	0.454335	-0.0942199	0.0107349	0.0922146	-0.0119676	0.778362	0.942021	-0.0882995	0.0378144	0.33854																			-0.13633	0.0221204	0.497959	-0.0465862	0.576346	0.9896	-0.244873	0.00369223	0.206794				0.0646732	0.177591	0.585089
seq.19187.21	O95630	STAMBP	STAMBP	0.0416467	0.277056	0.644409	-0.0227899	0.551585	0.854335	0.0699546	0.11231	0.522792	-0.0572726	0.192822	0.687347																			0.120507	0.0550515	0.717855	0.135387	0.110722	0.813133	0.102303	0.264548	0.74808				0.0279947	0.567548	0.847754
seq.19188.21	Q99733	NAP1L4	NAP1L4	-0.0780732	0.0632026	0.302926	-0.0533319	0.20132	0.57261	-0.0678427	0.15526	0.594626	-0.0214095	0.651021	0.940334																			-0.139329	0.0407541	0.652184	-0.0843122	0.394666	0.978766	-0.201824	0.0357357	0.49797				-0.0125111	0.818687	0.947376
seq.19189.2	P54578	USP14	USP14	0.0510709	0.230969	0.594807	0.096727	0.0221405	0.154542	0.00591898	0.902606	0.975205	0.0939193	0.0510131	0.387777																			-0.126505	0.0675982	0.745283	-0.0805834	0.423525	0.981289	-0.166377	0.0869378	0.601231				0.0867721	0.114395	0.494372
seq.19193.18	P61758	VBP1	VBP1	0.0564796	0.142785	0.469533	0.0104082	0.786661	0.937461	0.0671889	0.127489	0.554226	-0.0220405	0.615722	0.93255																			-0.0209556	0.736367	0.974727	0.0410569	0.640276	0.993665	-0.097922	0.270197	0.752884				0.111136	0.0263626	0.253133
seq.19197.95	P24752	ACAT1	ACAT1	-0.047438	0.249235	0.615048	-0.0983748	0.0163929	0.125703	0.00238985	0.95974	0.991169	-0.0995649	0.035369	0.324533																			-0.0485392	0.474686	0.938011	0.0649537	0.495081	0.981915	-0.19054	0.0504831	0.540849				0.0370214	0.4816	0.81051
seq.19199.3	P52435	POLR2J	POLR2J	-0.0360166	0.371961	0.728637	-0.0168537	0.675102	0.901194	-0.0364617	0.43076	0.814047	0.000907148	0.984301	0.997965																			-0.0278914	0.668435	0.969272	0.103331	0.26279	0.939919	-0.171805	0.0554882	0.546641				-0.0352357	0.501094	0.820814
seq.19200.16	Q16718	NDUFA5	NDUFA5	-0.0250147	0.543339	0.839161	-0.0195231	0.633825	0.887624	-0.0202799	0.669364	0.910359	-0.00947028	0.841263	0.976327																			-0.0112995	0.863558	0.987204	0.0738787	0.432451	0.981289	-0.122791	0.184008	0.688729				-0.0185518	0.730149	0.91988
seq.19202.10	Q06187	BTK	BTK_1	-0.0267972	0.329383	0.69125	-0.0255173	0.351391	0.72965	-0.0188288	0.548395	0.860314	-0.0164683	0.598384	0.927538																			0.00785405	0.87138	0.989057	0.124571	0.0518889	0.660356	-0.123544	0.0973837	0.617338				-0.0334263	0.312371	0.702959
seq.19206.20	P36639	NUDT1	NUDT1	-0.0434449	0.294847	0.65991	0.00222294	0.95721	0.988265	-0.0582614	0.21973	0.661827	0.0304688	0.520165	0.903261																			-0.0547784	0.41001	0.928376	-0.13234	0.168231	0.894973	0.027423	0.76388	0.955178				-0.0445801	0.406673	0.768771
seq.19207.119	P55263	ADK	ADK	-0.00770784	0.858276	0.964803	0.000621671	0.988411	0.996262	-0.0103709	0.832947	0.957952	0.00553097	0.909674	0.984465																			-0.0780732	0.268279	0.901701	-0.055852	0.582268	0.9896	-0.132858	0.181558	0.688729				0.0338318	0.543646	0.840187
seq.19208.8	P27037	ACVR2A	ACVR2A	0.00991746	0.789087	0.936366	-0.0208472	0.573399	0.865582	0.0262099	0.536626	0.854177	-0.0335454	0.428497	0.86313																			0.0652434	0.282802	0.910653	0.04176	0.621313	0.99059	0.0863484	0.325901	0.785404				-0.00438335	0.926536	0.978035
seq.19209.6	P25963	NFKBIA	NFKBIA	0.0354918	0.386741	0.740563	0.0469655	0.250234	0.636588	0.0166897	0.721163	0.928783	0.0389715	0.403033	0.849377																			0.0926682	0.1625	0.852175	0.0996097	0.283861	0.945113	0.069142	0.450546	0.838555				-0.0275331	0.603317	0.866248
seq.19212.4	Q9UGM3	DMBT1	DMBT1	0.0132078	0.730716	0.921513	-0.048662	0.202448	0.57261	0.0483314	0.270407	0.706125	-0.0720201	0.0992	0.521005																			0.062722	0.299477	0.912314	0.246676	0.0035272	0.165731	-0.136551	0.115819	0.634672				0.0283147	0.575438	0.853956
seq.19213.1	O60575	SPINK4	SPINK4	-0.0466403	0.245086	0.610544	-0.00824551	0.836729	0.952469	-0.0558533	0.224397	0.667375	0.0188577	0.68048	0.946184																			-0.0253182	0.69842	0.970983	-0.11172	0.222847	0.92256	0.0803827	0.393561	0.815697				-0.0631574	0.223065	0.629526
seq.19215.7	Q92597	NDRG1	NDRG1	0.0949776	0.0111544	0.0942873	0.0355376	0.34186	0.724103	0.10137	0.017711	0.206314	-0.0132068	0.756033	0.965678																			0.0755069	0.211232	0.87486	0.0881083	0.317474	0.948749	0.0575177	0.502378	0.86336				0.101156	0.0364343	0.305848
seq.19219.71	P61970	NUTF2	NUTF2	0.0922972	0.00554795	0.0554874	0.0897038	0.00691091	0.0660973	0.0636252	0.0937385	0.487204	0.0588401	0.120252	0.56933																			0.0379343	0.48846	0.941549	0.0399422	0.588798	0.9896	0.0389058	0.644992	0.915941				0.0681421	0.109628	0.486996
seq.19222.124	P61020	RAB5B	RAB5B	-0.0535751	0.197655	0.555291	-0.0576399	0.162866	0.517891	-0.0334993	0.479017	0.838132	-0.0417436	0.374584	0.836244																			-0.0961041	0.155539	0.850339	-0.0269382	0.783662	0.99881	-0.163645	0.0800356	0.588426				0.0103847	0.846912	0.952373
seq.19223.6	P62820	RAB1A	RAB1A	0.0219319	0.431673	0.771915	-0.0709229	0.0105369	0.0912977	0.0731041	0.0207396	0.227941	-0.105982	0.000791002	0.0270137																			0.0534629	0.243448	0.889549	0.0603422	0.369171	0.967625	0.046213	0.463757	0.842711				0.0732059	0.0395315	0.317022
seq.19225.11	Q8WV28	BLNK	BLNK	-0.0185872	0.647116	0.888567	-0.0302683	0.453946	0.800701	-0.00518256	0.910897	0.978165	-0.0277904	0.546751	0.913557																			0.00296584	0.963819	0.998814	0.00328711	0.972069	0.99881	0.0163574	0.859152	0.970455				-0.010365	0.844496	0.952127
seq.19227.18	Q16520	BATF	BATF	-0.0538902	0.169114	0.515664	-0.0627198	0.108296	0.418956	-0.0304517	0.497218	0.841653	-0.0479195	0.283997	0.774405																			-0.0451081	0.47555	0.938011	-0.0627405	0.497267	0.981915	-0.0371871	0.657767	0.918992				-0.0178534	0.726922	0.918293
seq.19228.11	O95816	BAG2	BAG2	0.0680862	0.0320448	0.194238	-0.0081254	0.797727	0.940719	0.0940617	0.00953899	0.13373	-0.0534823	0.138364	0.60248																			0.0866187	0.108021	0.807518	0.133081	0.0887202	0.774686	0.035756	0.632122	0.911887				0.0832627	0.0353189	0.303024
seq.19230.12	P30711	GSTT1	GSTT1	0.0548144	0.179237	0.529468	0.059695	0.142638	0.485995	0.0336854	0.470622	0.836129	0.0433444	0.352271	0.824063																			0.113331	0.0830544	0.764923	0.0299362	0.746133	0.99881	0.216498	0.0205861	0.451798				-0.0232233	0.662641	0.892598
seq.19231.22	O75365	PTP4A3	PTP4A3	-0.0303104	0.438715	0.775029	0.0313762	0.420707	0.776732	-0.060087	0.18046	0.624893	0.0606259	0.174664	0.667115																			0.0200415	0.734672	0.974727	-0.0317789	0.723903	0.997816	0.0616803	0.448797	0.838281				-0.0889241	0.0825329	0.430882
seq.19236.24	P53999	SUB1	SUB1	-0.0850351	0.0351069	0.207588	-0.12369	0.00201963	0.0255685	-0.0332271	0.467019	0.832807	-0.107899	0.0178368	0.226307																			-0.0560915	0.382296	0.927756	-0.00522806	0.954011	0.99881	-0.121828	0.194774	0.703617				-0.0175616	0.739262	0.922562
seq.19237.17	P30046	DDT	DDT	-0.019591	0.631793	0.882714	0.033162	0.415659	0.773308	-0.0471372	0.314538	0.747228	0.0561396	0.229537	0.726092																			-0.0504474	0.442156	0.936627	-0.00911061	0.923421	0.99881	-0.10551	0.258216	0.747373				-0.0327579	0.535484	0.83816
seq.19240.265	Q13442	PDAP1	PDAP1	0.0322132	0.315636	0.678622	0.0376707	0.238618	0.622527	0.0179384	0.626706	0.895249	0.0288743	0.431895	0.863712																			0.0125604	0.807003	0.982066	0.142081	0.0516067	0.659304	-0.12978	0.077217	0.586856				0.0177178	0.673104	0.898969
seq.19241.31	P82980	RBP5	RBP5	-0.0387732	0.23672	0.600023	-0.0627982	0.0541863	0.277715	-0.0104594	0.78031	0.942247	-0.057704	0.122825	0.572959																			0.0476275	0.373178	0.927334	0.0654394	0.375409	0.968699	0.013016	0.864171	0.970478				-0.0412386	0.329062	0.713339
seq.19242.21	O60925	PFDN1	PFDN1	-0.0183369	0.653484	0.890348	-0.009951	0.806761	0.942455	-0.0176961	0.706065	0.923543	-0.00129997	0.977805	0.995726																			0.0624281	0.337055	0.926365	0.149264	0.114708	0.822877	-0.00523192	0.954271	0.992254				-0.0625149	0.239308	0.643869
seq.19247.1	P51668	UBE2D1	UBE2D1_1	-0.0340448	0.406497	0.756281	0.0353625	0.385507	0.755099	-0.0666513	0.15426	0.594045	0.0672603	0.147922	0.618639																			-0.0315674	0.633175	0.96224	-0.10805	0.262708	0.939919	0.0383912	0.673435	0.924092				-0.0699441	0.185853	0.59279
seq.19249.18	Q15046	KARS1	KARS1	-0.0650273	0.0739852	0.332608	-0.0914406	0.0116239	0.0982834	-0.0266911	0.520448	0.849733	-0.0784809	0.0583827	0.416654																			-0.105601	0.0700808	0.751357	-0.0641977	0.418994	0.981289	-0.164597	0.0518507	0.540849				0.0273126	0.562934	0.845247
seq.19250.50	Q99417	MYCBP	MYCBP	-0.0219179	0.592029	0.866255	-0.0658197	0.105665	0.414664	0.0133879	0.774565	0.941194	-0.0723	0.120652	0.56933																			0.0145924	0.825622	0.985198	0.0164104	0.861749	0.99881	-0.00842935	0.928903	0.986428				0.00785686	0.881651	0.962338
seq.19251.56	P10124	SRGN	SRGN	0.0473483	0.103709	0.399554	0.079781	0.005779	0.0581304	0.0105639	0.750683	0.935119	0.0746213	0.0244415	0.270752																			0.104691	0.0295392	0.568143	0.179485	0.00662047	0.263163	0.029408	0.679697	0.926831				-0.0454794	0.218341	0.626725
seq.19253.82	Q8WUD1	RAB2B	RAB2B	0.0322903	0.230954	0.594807	0.0369624	0.168984	0.526421	0.0187835	0.54142	0.856861	0.0279321	0.362527	0.827305																			0.107842	0.0165375	0.42984	0.1157	0.073976	0.746138	0.103359	0.106218	0.62673				-0.033131	0.330146	0.713915
seq.19254.125	P36959	GMPR	GMPR	-0.0561182	0.173017	0.521786	-0.0463823	0.258193	0.645345	-0.0438093	0.354214	0.773986	-0.0249601	0.595968	0.927538																			-0.083774	0.212783	0.87486	-0.00736478	0.939649	0.99881	-0.165729	0.0751501	0.585697				-0.0119341	0.822618	0.947795
seq.19255.124	Q9NPJ8	NXT2	NXT2	-0.0110154	0.776545	0.933906	-0.0737593	0.0557924	0.282407	0.0319823	0.46881	0.834726	-0.0890508	0.0429697	0.358516																			-0.120028	0.0632183	0.736054	-0.119029	0.200412	0.913788	-0.142797	0.112666	0.634648				0.112737	0.0204468	0.216891
seq.19257.11	P09496	CLTA	CLTA	0.00173976	0.964625	0.995734	-0.0217035	0.578327	0.867679	0.0161939	0.718555	0.927988	-0.0295533	0.508897	0.900182																			-0.0586971	0.361021	0.926365	-0.0541732	0.542331	0.982373	-0.0897835	0.337012	0.790591				0.0556144	0.269798	0.667912
seq.19258.24	Q92947	GCDH	GCDH	0.0117167	0.771187	0.933451	0.0738306	0.0654346	0.312794	-0.0324777	0.481496	0.838913	0.0897059	0.0512697	0.389305																			0.0329381	0.608835	0.961735	0.0761365	0.407844	0.980266	-0.0123674	0.892835	0.977519				-0.0633883	0.226584	0.631999
seq.19259.176	P05198	EIF2S1	EIF2S1	-0.0242714	0.51632	0.826985	-0.0249404	0.50248	0.831497	-0.0158959	0.709408	0.924357	-0.0173509	0.682545	0.946893																			-0.107791	0.0759342	0.756929	-0.0610479	0.479797	0.981915	-0.1806	0.0351441	0.496977				0.0426854	0.376071	0.746279
seq.19260.4	O14908	GIPC1	GIPC1_1	0.0129609	0.747841	0.926145	-0.0176779	0.659777	0.894337	0.0281807	0.541137	0.856861	-0.0312823	0.495887	0.896491																			-0.00194274	0.976188	0.999512	0.0391215	0.672726	0.9955	-0.0505744	0.581303	0.893049				0.0412842	0.430211	0.784978
seq.19261.12	Q9H190	SDCBP2	SDCBP2_1	0.0187718	0.627534	0.882559	0.080869	0.0356247	0.209327	-0.0275248	0.533783	0.853542	0.0942894	0.032729	0.313355																			0.0214945	0.729436	0.974727	0.0420129	0.63907	0.993658	-0.00968503	0.911649	0.981162				-0.0522195	0.297894	0.69046
seq.19262.219	P49748	ACADVL	ACADVL	-0.0531816	0.161422	0.500939	0.00161625	0.965932	0.990986	-0.0702023	0.105291	0.513151	0.0352322	0.413837	0.8549																			-0.0801204	0.202402	0.870296	-0.0195202	0.825536	0.99881	-0.136898	0.134534	0.649862				-0.0520029	0.283022	0.677954
seq.19263.147	P06730	EIF4E	EIF4E	-0.046808	0.242114	0.60689	-0.0649245	0.102149	0.40755	-0.0197336	0.666029	0.909637	-0.0554138	0.222627	0.723796																			-0.118721	0.0617873	0.736054	-0.0751398	0.406701	0.980266	-0.177239	0.0514144	0.540849				0.0449459	0.39305	0.757385
seq.19265.9	P17987	TCP1	TCP1	0.0526188	0.197641	0.555291	0.0211165	0.604094	0.874218	0.0552216	0.236418	0.674727	-0.00538517	0.907698	0.984465																			0.0333796	0.620847	0.961959	0.104382	0.268037	0.9416	-0.0298939	0.761571	0.954356				0.0577489	0.270657	0.668385
seq.19266.35	Q13283	G3BP1	G3BP1	0.0301974	0.420516	0.76389	-0.0122844	0.742147	0.922545	0.0470815	0.27141	0.707826	-0.0348811	0.413081	0.8549																			-0.049025	0.43365	0.934304	-0.0235065	0.794631	0.99881	-0.103008	0.252089	0.745004				0.0875537	0.0646136	0.391616
seq.19270.26	P54577	YARS1	YARS1	-0.0732934	0.0796343	0.34845	-0.0467911	0.261832	0.6498	-0.0660134	0.166979	0.609662	-0.0150199	0.752155	0.965678																			-0.10562	0.122172	0.81985	-0.134118	0.172508	0.896246	-0.0830684	0.396453	0.815697				-0.031668	0.555275	0.843703
seq.19271.64	P63096	GNAI1	GNAI1	0.0151504	0.700028	0.908415	-0.0366333	0.349895	0.729229	0.0427026	0.340948	0.767888	-0.0571074	0.201555	0.703082																			0.010811	0.866375	0.987329	0.100591	0.261839	0.939919	-0.0890592	0.341141	0.790923				0.0562757	0.261796	0.662021
seq.19272.9	Q9UBV8	PEF1	PEF1	0.0157453	0.506318	0.820625	0.000705463	0.976161	0.993291	0.0201114	0.457902	0.827628	-0.00898954	0.739055	0.96081																			0.00279823	0.941056	0.998339	-0.00206567	0.969328	0.99881	0.00957088	0.862813	0.970455				0.0257224	0.404557	0.767355
seq.19274.80	Q13424	SNTA1	SNTA1_1	-0.00664555	0.854388	0.963898	0.0190901	0.596305	0.871551	-0.0212298	0.609998	0.888198	0.029491	0.476579	0.890028																			-0.0427255	0.446213	0.936627	-0.0894932	0.268024	0.9416	0.00970327	0.905471	0.979705				-0.00087546	0.985336	0.995682
seq.19275.68	P51553	IDH3G	IDH3G	-0.00293044	0.943481	0.991135	-0.0160564	0.696493	0.908712	0.00667239	0.888495	0.97186	-0.0193422	0.683215	0.946954																			-0.1453	0.0298962	0.571063	-0.0448763	0.641031	0.993665	-0.253149	0.00588374	0.278296				0.0930529	0.0809645	0.427475
seq.19276.124	P62308	SNRPG	SNRPG	-0.0157367	0.68626	0.90403	-0.0344686	0.374586	0.748069	0.00137106	0.975459	0.994309	-0.0351318	0.429147	0.86313																			-0.0950077	0.135047	0.835146	-0.0522389	0.57337	0.9896	-0.153959	0.0887088	0.603547				0.0551419	0.270329	0.668277
seq.19278.19	Q9H0U4	RAB1B	RAB1B	-0.0200498	0.596876	0.868987	-0.0664752	0.0771105	0.346216	0.0154686	0.719536	0.928053	-0.0738179	0.0848756	0.493533																			-0.04947	0.424659	0.933742	-0.0412047	0.638452	0.993658	-0.0643391	0.460054	0.840114				0.0540428	0.269341	0.667725
seq.19281.86	O15525	MAFG	MAFG	0.0411115	0.189675	0.54551	0.0214548	0.492685	0.82381	0.040216	0.263549	0.701393	0.00182432	0.959415	0.990761																			-0.00848894	0.858379	0.985892	0.0134735	0.842021	0.99881	-0.0361304	0.590772	0.894462				0.0610328	0.147177	0.546429
seq.19282.3	P51153	RAB13	RAB13	0.070814	0.0507369	0.263706	0.102206	0.00457681	0.0482564	0.0275333	0.504638	0.84334	0.0889037	0.0308578	0.308622																			0.0306548	0.591539	0.960643	0.0796989	0.330652	0.952241	-0.0190142	0.819633	0.963895				0.020984	0.65678	0.890073
seq.19286.30	Q02045	MYL5	MYL5	0.00290011	0.942349	0.991135	-0.00934609	0.814954	0.944715	0.0097382	0.831927	0.957952	-0.014047	0.758526	0.965678																			-0.0515569	0.428371	0.934304	-0.0613114	0.506373	0.981915	-0.0355835	0.70257	0.936538				0.0458733	0.377033	0.746327
seq.19287.59	O43583	DENR	DENR	0.0423679	0.297465	0.662242	0.0864888	0.0327458	0.19866	-0.000361518	0.993808	0.997513	0.0866662	0.062576	0.428245																			0.016158	0.801479	0.980073	0.171941	0.0623579	0.711271	-0.1487	0.10721	0.627292				-0.0109637	0.836103	0.950407
seq.19289.29	P06132	UROD	UROD	0.0965363	0.00539018	0.0542974	0.0557929	0.107309	0.417836	0.0910554	0.02233	0.237588	0.0110858	0.779689	0.968868																			0.0709954	0.216048	0.876299	0.150399	0.0677496	0.731513	-0.019003	0.812095	0.963662				0.0822926	0.0631065	0.38936
seq.19291.2	O14958	CASQ2	CASQ2	0.0471192	0.218858	0.585018	0.0718875	0.0594152	0.293203	0.0158795	0.716558	0.927115	0.0642261	0.140704	0.607778																			-0.0268609	0.663707	0.967853	-0.00961494	0.909943	0.99881	-0.060823	0.496776	0.86066				0.0380035	0.445166	0.792635
seq.19294.26	Q9P021	CRIPT	CRIPT	-0.0315564	0.265474	0.63129	0.0597365	0.0341264	0.20403	-0.0797373	0.0135623	0.170773	0.0984657	0.00224537	0.0598977																			0.00268213	0.952622	0.998518	0.0175445	0.8037	0.99881	-0.00591579	0.915474	0.982656				-0.112256	0.00224005	0.0496284
seq.19295.32	P36873	PPP1CC	PPP1CC	-0.000447785	0.989799	0.998602	-0.0161684	0.64325	0.89141	0.00999794	0.804074	0.949455	-0.0210888	0.59964	0.927538																			-0.0564705	0.351782	0.926365	-0.0157921	0.856447	0.99881	-0.110143	0.191744	0.700625				0.0509536	0.235252	0.641769
seq.19297.4	P11413	G6PD	G6PD	-0.00762238	0.831208	0.952867	-0.00570397	0.872569	0.959909	-0.00633005	0.87719	0.968029	-0.00264235	0.948279	0.990586																			-0.105482	0.0709585	0.75274	-0.117468	0.153093	0.876519	-0.100623	0.242914	0.744229				0.050471	0.272754	0.670002
seq.19302.7	Q6P9H5	GIMAP6	GIMAP6	-0.0416485	0.310381	0.673372	0.0158752	0.697672	0.908948	-0.065509	0.165466	0.60769	0.0480687	0.306227	0.798769																			-0.0196648	0.767719	0.977834	-0.0131125	0.89235	0.99881	-0.0386659	0.675741	0.924866				-0.0799393	0.132483	0.525243
seq.19303.64	Q6UWS5	PET117	PET117	-0.0118308	0.728086	0.920278	-0.0524131	0.121723	0.448803	0.017894	0.645221	0.901821	-0.0610582	0.115125	0.558167																			-0.0295368	0.605033	0.961735	-0.0674049	0.402165	0.980266	0.0226168	0.782056	0.95899				0.0416577	0.333437	0.715632
seq.19311.15	P22914	CRYGS	CRYGS	0.0266692	0.398344	0.750634	0.0318519	0.3114	0.700769	0.0147091	0.682941	0.914027	0.024809	0.489455	0.895292																			-0.0366393	0.45957	0.936923	-0.0446041	0.545139	0.982373	-0.0525685	0.482802	0.852853				0.0421267	0.311773	0.702743
seq.19316.2	Q8IWL3	HSCB	HSCB	-0.0457236	0.262473	0.627644	-0.0534157	0.188605	0.555351	-0.0253274	0.590035	0.881487	-0.0408834	0.382605	0.840561																			0.0359284	0.580603	0.95817	0.0361939	0.697619	0.9955	0.0473844	0.607679	0.901226				-0.0587049	0.269323	0.667725
seq.19317.114	P15309	ACP3	ACP3	0.0593609	0.116884	0.423994	0.0415308	0.270579	0.658665	0.0511866	0.238098	0.675601	0.0166668	0.699352	0.950865																			0.0482084	0.430895	0.934304	0.117336	0.17723	0.89782	-0.0237687	0.788512	0.961245				0.0435566	0.37671	0.746327
seq.19323.1	O00559	EBAG9	EBAG9_1	-0.00701294	0.862433	0.966639	0.0155766	0.699402	0.909457	-0.019415	0.676493	0.911773	0.0251061	0.588323	0.926003																			0.00776519	0.905504	0.997482	-0.0723895	0.428338	0.981289	0.101623	0.275982	0.756258				-0.0300203	0.566361	0.847361
seq.19325.21	Q96IU4	ABHD14B	ABHD14B	0.0381595	0.347558	0.707838	-0.0352474	0.383638	0.754344	0.0731796	0.116411	0.530595	-0.0710296	0.125943	0.578559																			0.0802816	0.225239	0.884221	0.158847	0.0905395	0.777613	0.00892723	0.922452	0.983972				0.0539273	0.30326	0.693611
seq.19328.51	O96017	CHEK2	CHEK2_1	0.0575626	0.119542	0.431017	0.0358226	0.330881	0.713901	0.0525745	0.215706	0.656334	0.0101134	0.810858	0.975184																			-0.00326285	0.957431	0.998518	-0.00112463	0.989462	0.99881	0.0101734	0.905677	0.979705				0.0748656	0.11203	0.490507
seq.19329.31	Q9H422	HIPK3	HIPK3	0.00836632	0.810688	0.946327	0.0434548	0.211686	0.582323	-0.0166608	0.67629	0.911773	0.0514996	0.19568	0.691548																			-0.0084402	0.880502	0.992656	-0.0644743	0.437428	0.981549	0.0453965	0.558645	0.88554				-0.014862	0.740378	0.922804
seq.19331.18	Q9UQB8	BAIAP2	BAIAP2	-0.0167049	0.662934	0.896357	-0.0572036	0.134436	0.47404	0.0143326	0.743097	0.93397	-0.0641142	0.142148	0.607778																			0.0271564	0.660347	0.967432	0.066875	0.441933	0.981915	-0.0189465	0.834622	0.966403				0.00078426	0.987433	0.995682
seq.19333.4	P61978	HNRNPK	HNRNPK	0.00193874	0.961954	0.995734	-0.0603726	0.134709	0.47404	0.0397598	0.388638	0.790119	-0.0791475	0.0845952	0.492765																			-0.0340636	0.609432	0.961735	0.0274624	0.766668	0.99881	-0.139226	0.147893	0.660757				0.0673502	0.195378	0.603638
seq.19334.62	O95881	TXNDC12	TXNDC12_1	0.0117597	0.647981	0.888816	0.000981666	0.969484	0.991862	0.0147956	0.616264	0.889554	-0.00620363	0.832925	0.976327																			-0.0128116	0.770547	0.977834	-0.0457819	0.440815	0.981915	0.0106074	0.876875	0.973128				0.0310181	0.331933	0.714816
seq.19335.2	Q9UK76	JPT1	JPT1	-0.0594489	0.0571856	0.285357	-0.0902809	0.00362705	0.0403704	-0.0200184	0.573997	0.87241	-0.0805845	0.0232153	0.264411																			-0.0200803	0.690916	0.970577	-0.0166612	0.806492	0.99881	-0.0249568	0.742183	0.94722				-0.0196587	0.626534	0.87665
seq.19338.3	Q8WZA0	LZIC	LZIC	0.0218838	0.579275	0.862063	0.0093073	0.812634	0.943804	0.0226381	0.615661	0.88944	-0.00155564	0.972333	0.992847																			0.045644	0.459527	0.936923	-0.0589055	0.512829	0.981915	0.155725	0.0757696	0.585697				0.00676166	0.896156	0.967397
seq.19347.37	O43570	CA12	CA12	-0.0302875	0.449793	0.783723	-0.0673141	0.0909503	0.378239	0.00283468	0.95045	0.988377	-0.0686667	0.130512	0.589494																			-0.0175561	0.785251	0.97966	0.0260281	0.774931	0.99881	-0.0591085	0.517291	0.870252				0.0133203	0.798788	0.941497
seq.19353.25	Q86WC4	OSTM1	OSTM1	0.0371427	0.360968	0.718754	0.0177468	0.661362	0.894575	0.0372807	0.423119	0.810482	-0.000283358	0.995122	0.999097																			0.0143212	0.82619	0.985198	-0.0732631	0.434738	0.981537	0.0960537	0.286027	0.761375				0.0459922	0.382521	0.749728
seq.19357.11	P51809	VAMP7	VAMP7	0.0771069	0.0557795	0.280742	-0.0341345	0.395432	0.761018	0.122703	0.00772241	0.114787	-0.0934381	0.041264	0.353563																			0.0853317	0.192795	0.866332	0.0928592	0.324056	0.948749	0.090211	0.326885	0.786434				0.121431	0.0196	0.211066
seq.19360.22	Q86UE6	LRRTM1	LRRTM1_1	0.0717139	0.0174651	0.131194	0.113971	0.000142223	0.00245246	0.0212922	0.533418	0.853542	0.10369	0.0024243	0.0638064																			9.25215e-05	0.998564	0.99999	0.0695566	0.337245	0.954785	-0.0768869	0.30679	0.770387				0.0306343	0.412904	0.772207
seq.19361.78	O15232	MATN3	MATN3_1	0.00885583	0.774739	0.933906	-0.0141164	0.647966	0.891466	0.0204876	0.562525	0.866499	-0.0240207	0.496825	0.897155																			0.0346442	0.486293	0.940901	0.0352469	0.624304	0.99059	0.0240976	0.7305	0.945975				0.00720633	0.858443	0.955442
seq.19364.163	P12004	PCNA	PCNA_1	-0.066777	0.10192	0.395385	-0.0190288	0.640379	0.890931	-0.0748328	0.107993	0.516874	0.0167411	0.717996	0.9571																			-0.0500815	0.450999	0.936923	-0.0529974	0.573605	0.9896	-0.064513	0.494946	0.859756				-0.0727873	0.167786	0.576166
seq.19365.11	O15382	BCAT2	BCAT2	0.0101677	0.792249	0.938358	-0.0499111	0.194322	0.562324	0.0449011	0.308221	0.740103	-0.071566	0.103502	0.530584																			-0.0425098	0.510125	0.949888	0.0636415	0.4888	0.981915	-0.168124	0.0643447	0.567102				0.0868745	0.076619	0.417292
seq.19367.34	P42126	ECI1	ECI1	-0.0042544	0.899098	0.980902	0.00517491	0.876872	0.961885	-0.00880378	0.818296	0.953544	0.00939816	0.805404	0.975184																			-0.0468131	0.399668	0.927756	-0.0526715	0.51431	0.981915	-0.0476212	0.54764	0.880036				0.0145785	0.733288	0.921104
seq.19369.17	Q92830	KAT2A	KAT2A_1	0.0565992	0.0586374	0.288237	0.0352196	0.23866	0.622527	0.0516124	0.131563	0.559161	0.010266	0.763476	0.965678																			0.0233357	0.628482	0.961959	0.0108079	0.873537	0.99881	0.0312268	0.651168	0.916715				0.0614123	0.114759	0.495333
seq.19371.18	Q15691	MAPRE1	MAPRE1_2	0.081127	0.0267243	0.173468	0.0276027	0.450158	0.798853	0.0888354	0.0344497	0.301855	-0.0157006	0.707077	0.953031																			0.1011	0.0828828	0.764923	0.0923187	0.22888	0.92256	0.112034	0.204889	0.713848				0.0663907	0.16569	0.574539
seq.19372.7	Q7Z553	MDGA2	MDGA2	-0.00868784	0.750806	0.926145	-0.0439832	0.106032	0.414941	0.0167007	0.593056	0.882746	-0.0520589	0.0946772	0.512633																			0.00933352	0.836357	0.985892	0.00927631	0.882124	0.99881	0.0101607	0.877169	0.973128				0.0170427	0.62568	0.876459
seq.19373.3	P19105	MYL12A	MYL12A	0.0610627	0.0870265	0.364533	-0.0117404	0.742054	0.922545	0.0871474	0.0325677	0.296497	-0.0538367	0.185508	0.676322																			0.068359	0.244969	0.890909	0.057281	0.501262	0.981915	0.0875624	0.318435	0.779772				0.0818184	0.0728496	0.410975
seq.19374.72	P56278	MTCP1	MTCP1_2	-0.0883198	0.0301794	0.186483	-0.0142463	0.726055	0.918166	-0.108106	0.0215492	0.23139	0.0394915	0.39841	0.847803																			-0.003615	0.95513	0.998518	-0.0979711	0.297618	0.946799	0.0941467	0.290302	0.763817				-0.143703	0.00644352	0.103466
seq.19376.74	P40261	NNMT	NNMT	-0.0512111	0.206431	0.568315	-0.0599589	0.137339	0.477916	-0.0285659	0.5388	0.855361	-0.0460176	0.320231	0.808609																			-0.0479233	0.4564	0.936923	-0.129318	0.145101	0.865197	0.0313568	0.733652	0.946306				-0.00973834	0.853421	0.954227
seq.19377.14	O95897	OLFM2	OLFM2_1	0.0324629	0.245331	0.610796	-0.00861437	0.757094	0.926971	0.0478354	0.134187	0.562876	-0.0316631	0.3194	0.808609																			-0.063895	0.168791	0.854022	-0.0657853	0.326919	0.950088	-0.0708586	0.27543	0.756258				0.102906	0.00362498	0.06913
seq.19379.154	O95716	RAB3D	RAB3D_2	-0.0115487	0.76433	0.929548	0.00629137	0.86973	0.959032	-0.0190866	0.664902	0.909415	0.0154977	0.723947	0.958206																			0.0558485	0.360719	0.926365	0.00625128	0.942297	0.99881	0.116925	0.179072	0.688729				-0.0604313	0.229868	0.635739
seq.19381.7	Q2M5E4	RGS21	RGS21_1	-0.00427596	0.910355	0.981922	-0.00933599	0.805211	0.942455	0.000484728	0.991162	0.996634	-0.00957547	0.82626	0.976327																			-0.0381359	0.546658	0.955594	-0.0694275	0.44315	0.981915	0.00329295	0.970203	0.993913				0.022196	0.643829	0.88468
seq.19388.2	P55289	CDH12	CDH12_1	0.0411245	0.238623	0.602488	0.0385185	0.268176	0.656076	0.029315	0.461631	0.829094	0.0244516	0.537848	0.909808																			-0.00602926	0.918476	0.998339	0.0168093	0.837441	0.99881	-0.0310888	0.721137	0.944914				0.0483552	0.26889	0.667552
seq.19437.61	P15692	VEGFA	VEGFA_2	-0.039484	0.332286	0.693526	-0.0352707	0.385029	0.755066	-0.0291629	0.53216	0.853235	-0.0210793	0.650565	0.940062																			-0.00272552	0.967174	0.999171	-0.055531	0.557503	0.985742	0.0608444	0.517602	0.870252				-0.0396969	0.451049	0.794703
seq.19438.68	O95926	SYF2	SYF2	0.0416623	0.218749	0.584973	0.0890177	0.00827406	0.076112	-0.00223972	0.953722	0.989397	0.0901032	0.0195127	0.239376																			-0.0215498	0.688785	0.970577	-0.0119434	0.877857	0.99881	-0.0330459	0.66209	0.920648				0.0115364	0.794813	0.940359
seq.19446.1	Q9P2T1	GMPR2	GMPR2	0.0135657	0.747933	0.926145	-0.0176544	0.673686	0.901106	0.0294218	0.544167	0.8583	-0.0320247	0.506262	0.900182																			-0.0440324	0.52266	0.951169	0.00915646	0.92674	0.99881	-0.097582	0.313862	0.777771				0.0673396	0.215891	0.624201
seq.19448.104	Q16831	UPP1	UPP1	-0.0816245	0.0312549	0.191608	-0.0444271	0.23975	0.623973	-0.0790743	0.0707718	0.428615	-0.00508272	0.907024	0.984465																			-0.0561747	0.353238	0.926365	-0.0134697	0.878509	0.99881	-0.10951	0.192827	0.70122				-0.0747846	0.13277	0.525348
seq.19467.3	Q9H477	RBKS	RBKS	0.0334722	0.41272	0.758984	0.0599436	0.140604	0.483957	0.00545525	0.907119	0.977156	0.0572968	0.218907	0.720532																			0.0922459	0.160286	0.852175	0.0295068	0.753028	0.99881	0.181769	0.0486243	0.531904				-0.0492924	0.348074	0.72982
seq.19483.16	Q06136	KDSR	KDSR	-0.0289327	0.457053	0.788189	0.00598122	0.877294	0.961885	-0.0419753	0.347394	0.772091	0.0264755	0.551533	0.916898																			0.0185178	0.766287	0.977834	-0.0330742	0.717299	0.99668	0.0791898	0.340731	0.790923				-0.0666219	0.185855	0.59279
seq.19488.1	O75340	PDCD6	PDCD6	0.0504162	0.212566	0.57708	0.02279	0.572001	0.865169	0.0515589	0.266431	0.702846	-0.0023295	0.959798	0.990775																			0.0583503	0.374622	0.927756	0.0348999	0.709644	0.99668	0.088957	0.34437	0.790923				0.037468	0.474838	0.806707
seq.19492.5	Q9UBP8	KAAG1	KAAG1	-0.0136199	0.723306	0.917891	0.020903	0.585254	0.869378	-0.0317144	0.473614	0.836138	0.0364942	0.407629	0.852724																			0.00355683	0.953472	0.998518	-0.0230901	0.790931	0.99881	0.0309059	0.714755	0.942426				-0.040513	0.420366	0.77847
seq.19496.1	Q9BXD5	NPL	NPL	-0.0446514	0.262135	0.627274	-0.0361826	0.361098	0.737404	-0.0353025	0.440267	0.818458	-0.0189195	0.677531	0.945287																			0.0397533	0.546484	0.955594	0.0734499	0.441842	0.981915	-0.00855049	0.925527	0.985043				-0.069157	0.170609	0.576991
seq.19503.2	O60493	SNX3	SNX3	-0.0603123	0.0940248	0.379187	-0.0490537	0.172034	0.529119	-0.0476647	0.246479	0.683948	-0.0261058	0.524131	0.90489																			-0.0128164	0.815788	0.983852	-0.0479157	0.548071	0.982731	0.0284202	0.709134	0.941166				-0.0578189	0.229963	0.635739
seq.19504.22	P23919	DTYMK	DTYMK	0.0186425	0.643102	0.886981	0.0163516	0.68303	0.904474	0.0139901	0.760032	0.937728	0.00971378	0.831265	0.976327																			-0.000990821	0.987963	0.999852	-0.00509385	0.956946	0.99881	0.0217059	0.815434	0.963895				0.0190381	0.714365	0.91609
seq.19506.6	Q6IB77	GLYAT	GLYAT	-0.0429251	0.282166	0.649527	0.00328005	0.934345	0.981167	-0.0585015	0.201245	0.643048	0.031784	0.485992	0.89467																			0.00319453	0.960701	0.998518	-0.0691089	0.456435	0.981915	0.103275	0.251488	0.744397				-0.0855912	0.0932498	0.459424
seq.19511.8	Q6PH85	DCUN1D2	DCUN1D2	0.0146704	0.719181	0.91683	0.0128464	0.751892	0.925507	0.0110119	0.813175	0.951573	0.00756387	0.870516	0.97982																			0.105422	0.107951	0.807518	0.0384422	0.680452	0.9955	0.178752	0.0514478	0.540849				-0.0510807	0.335772	0.718442
seq.19516.10	P52926	HMGA2	HMGA2	-0.0174249	0.569312	0.85571	0.00967411	0.751138	0.925507	-0.029165	0.406483	0.802946	0.0238935	0.494752	0.896273																			0.0425486	0.399389	0.927756	0.068306	0.366946	0.967625	0.0215737	0.750373	0.949849				-0.0654128	0.0942483	0.46304
seq.19553.14	Q16623	STX1A	STX1A_1	0.0720975	0.00678352	0.0651878	0.0589991	0.0264156	0.172837	0.0567427	0.0619753	0.400899	0.0315658	0.297168	0.78877																			0.0307472	0.476588	0.938011	-0.0308906	0.618016	0.99059	0.0918046	0.129738	0.644972				0.064747	0.0574508	0.376945
seq.19556.12	P17927	CR1	CR1	0.0222461	0.531282	0.832662	-0.00714894	0.83988	0.952773	0.0339931	0.405139	0.802065	-0.023788	0.5584	0.91757																			0.018833	0.732777	0.974727	0.043296	0.571693	0.9896	-0.0362627	0.643993	0.915753				0.0337048	0.473547	0.806707
seq.19557.3	Q86Z14	KLB	KLB	-0.0431664	0.241031	0.605315	-0.0896557	0.0143958	0.115845	0.00121916	0.976892	0.994309	-0.0902517	0.0318359	0.311288																			0.0170598	0.770511	0.977834	-0.00475224	0.954007	0.99881	0.0342007	0.679401	0.926829				-0.00926539	0.846754	0.952373
seq.19558.10	O75096	LRP4	LRP4	0.0486012	0.153342	0.487213	0.0467908	0.167566	0.524422	0.0337541	0.385782	0.787312	0.0304793	0.431677	0.863712																			-0.0267414	0.641568	0.964673	-0.0355634	0.672311	0.9955	-0.0235658	0.764239	0.955178				0.064096	0.133612	0.526068
seq.19560.23	Q9HCM2	PLXNA4	PLXNA4	0.000274646	0.991906	0.998602	-0.0234031	0.385401	0.755099	0.0151712	0.623739	0.894249	-0.0307078	0.31908	0.808609																			0.0310257	0.508892	0.949888	0.0663652	0.331178	0.952971	-0.0101571	0.876042	0.973071				0.00317809	0.924599	0.977369
seq.19561.216	Q9Y4D7	PLXND1	PLXND1	0.00549156	0.827019	0.951744	-0.0110709	0.658098	0.893711	0.0141808	0.621517	0.89293	-0.0178954	0.531467	0.906061																			-0.00214117	0.96043	0.998518	-0.0100967	0.869516	0.99881	0.00582216	0.923691	0.983987				0.0222609	0.476108	0.807567
seq.19562.8	Q96RU2	USP28	USP28	-0.0151492	0.682797	0.90403	0.0654651	0.0757076	0.341954	-0.0618068	0.144255	0.581828	0.0954145	0.0237225	0.267012																			-0.0640517	0.275074	0.908653	-0.106979	0.197218	0.908808	-0.0127241	0.879705	0.973257				-0.047276	0.332242	0.715041
seq.19563.3	Q9BYH1	SEZ6L	SEZ6L	-0.000513601	0.985952	0.998602	-0.0658008	0.0233812	0.160797	0.041969	0.208103	0.650501	-0.0863332	0.00955641	0.153856																			0.0135651	0.771189	0.977834	0.0116965	0.841865	0.99881	0.023157	0.74598	0.948619				0.0508094	0.181567	0.589716
seq.19564.61	Q15306	IRF4	IRF4_1	-0.048039	0.239007	0.60277	0.00513155	0.899619	0.969718	-0.0666069	0.155117	0.594445	0.0377053	0.419059	0.858167																			-0.0791055	0.235146	0.884967	-0.117826	0.212264	0.918199	-0.0271111	0.775268	0.95733				-0.0483103	0.358694	0.735349
seq.19567.1	P00533	EGFR	EGFR_1	-0.0159926	0.695745	0.906216	0.0484902	0.233541	0.616198	-0.0529636	0.259719	0.698455	0.0745426	0.111394	0.550416																			-0.107653	0.103667	0.803812	-0.130033	0.159755	0.885732	-0.0922308	0.330368	0.786671				-0.0107288	0.83992	0.951278
seq.19568.17	P40933	IL15	IL15	0.0674629	0.0957107	0.38291	0.0958447	0.0171372	0.130127	0.0263893	0.569432	0.870492	0.0829258	0.0725076	0.461478																			-0.129798	0.0447591	0.669012	-0.170892	0.0550126	0.677587	-0.0921984	0.327574	0.786671				0.110844	0.0358483	0.303956
seq.19570.12	P55075	FGF8	FGF8_3	-0.0289843	0.468423	0.79606	0.0399839	0.314898	0.701029	-0.0624601	0.16971	0.611957	0.0697062	0.123764	0.574332																			-0.0925874	0.154339	0.850339	-0.121785	0.174374	0.896248	-0.0591399	0.523046	0.871538				-0.0340291	0.510248	0.826144
seq.19572.10	P53567	CEBPG	CEBPG	-0.0854303	0.0372548	0.21717	-0.0305814	0.45458	0.801238	-0.0917957	0.0496234	0.360462	0.0132211	0.77605	0.968127																			-0.10565	0.11125	0.807518	-0.176581	0.0646706	0.722034	-0.0420477	0.649227	0.91632				-0.071045	0.177154	0.585089
seq.19574.5	P08514	ITGA2B	ITGA2B_1	0.0111312	0.746712	0.926145	0.0353065	0.302403	0.692089	-0.00755352	0.847287	0.960693	0.0388904	0.318599	0.808609																			-0.0176973	0.751561	0.976918	0.0420162	0.556805	0.985139	-0.0731057	0.393573	0.815697				-0.00283624	0.949255	0.984595
seq.19575.4	P19235	EPOR	EPOR_1	-0.0208277	0.604929	0.873381	-0.0275959	0.49142	0.822873	-0.00963534	0.834445	0.957952	-0.0229271	0.617685	0.933594																			-0.1196	0.067085	0.745283	-0.0976012	0.285478	0.945113	-0.149442	0.107206	0.627292				0.0509934	0.327542	0.712371
seq.19578.19	O60496	DOK2	DOK2_2	-0.0311972	0.396615	0.749853	-0.0956968	0.00888938	0.0801991	0.0204156	0.626432	0.895249	-0.105603	0.0117172	0.175658																			-0.00501951	0.932892	0.998339	0.091071	0.305589	0.946799	-0.10929	0.19681	0.704118				0.0286352	0.544831	0.840293
seq.19579.5	P59665	DEFA1	DEFA1_1	-0.0736884	0.0698661	0.322857	0.0144867	0.72107	0.916518	-0.105283	0.0233405	0.242443	0.0651926	0.158389	0.63619																			-0.0916073	0.166679	0.852813	-0.110676	0.231979	0.925483	-0.0840296	0.376567	0.810782				-0.0948183	0.070437	0.406537
seq.19581.15	P24593	IGFBP5	IGFBP5_1	-0.0164777	0.635508	0.883653	0.0155962	0.652554	0.891942	-0.0315869	0.427635	0.813297	0.0309216	0.435805	0.865156																			-0.0456544	0.423526	0.932717	-0.0728498	0.367897	0.967625	-0.012681	0.875662	0.973071				-0.0165827	0.710604	0.916014
seq.19584.33	P31371	FGF9	FGF9	0.0470683	0.24634	0.611769	-0.0630607	0.118764	0.443212	0.102777	0.0269396	0.262679	-0.11323	0.0144485	0.199909																			-0.0221905	0.735991	0.974727	0.0240893	0.79429	0.99881	-0.0693107	0.458108	0.839365				0.159197	0.00227396	0.0497664
seq.19586.89	Q96E17	RAB3C	RAB3C	0.0035905	0.912286	0.981998	0.00414663	0.898247	0.968904	0.00201434	0.957297	0.990546	0.00314864	0.932952	0.987077																			0.0310573	0.571135	0.958023	0.0162889	0.836731	0.99881	0.0491654	0.524015	0.871666				-0.00954083	0.815434	0.945651
seq.19590.46	P35247	SFTPD	SFTPD_1	-0.00223563	0.955748	0.994529	-0.0152579	0.703809	0.912138	0.00678917	0.882921	0.969826	-0.018538	0.686484	0.947944																			-0.0464181	0.476088	0.938011	-0.0385572	0.678208	0.9955	-0.0568758	0.537824	0.875134				0.0325685	0.532802	0.837906
seq.19596.18	Q92994	BRF1	BRF1_1	-0.00911665	0.821257	0.950351	0.0257108	0.521653	0.838503	-0.0290035	0.532338	0.853235	0.0399791	0.386821	0.842052																			0.00214456	0.973468	0.999512	-0.0111383	0.900638	0.99881	0.0173601	0.85232	0.968555				-0.0403634	0.439247	0.790328
seq.19602.36	P17535	JUND	JUND	0.0332505	0.358397	0.717921	0.00713634	0.843286	0.953002	0.0391089	0.3465	0.771036	-0.0119355	0.773092	0.967419																			-0.00150549	0.98016	0.999512	-0.04801	0.577925	0.9896	0.0405323	0.634258	0.912391				0.0546667	0.232822	0.639712
seq.19606.28	Q14623	IHH	IHH	-0.022927	0.552759	0.844247	0.0178306	0.643088	0.89141	-0.041723	0.346586	0.771036	0.0382041	0.38696	0.842052																			0.00291612	0.962466	0.998814	-0.119154	0.179702	0.898552	0.128955	0.133401	0.649862				-0.0596547	0.236927	0.642928
seq.19612.3	P60033	CD81	CD81_1	-0.0587713	0.149016	0.479115	-0.00073292	0.985595	0.996262	-0.0764805	0.100969	0.505276	0.0362845	0.434176	0.865156																			-0.0171275	0.793774	0.97966	-0.0619427	0.499534	0.981915	0.0153751	0.868994	0.972109				-0.0957866	0.070119	0.40537
seq.19614.8	P20061	TCN1	TCN1_2	0.0070611	0.864509	0.966639	-0.0201543	0.624629	0.883084	0.0228608	0.63234	0.898115	-0.0315128	0.50769	0.900182																			0.0454156	0.504097	0.949888	-0.0226771	0.811011	0.99881	0.113836	0.239646	0.741393				0.00262276	0.960765	0.988136
seq.19615.213	Q9H0P0	NT5C3A	NT5C3A	-0.0516791	0.201534	0.56168	-0.0370804	0.35793	0.733997	-0.0439611	0.341594	0.768471	-0.0159293	0.7294	0.958675																			-0.000619947	0.992518	0.99999	-0.072333	0.445811	0.981915	0.0849299	0.363488	0.800749				-0.058989	0.257659	0.659004
seq.19616.100	Q9BUP0	EFHD1	EFHD1	0.0261999	0.381526	0.736558	0.011295	0.704773	0.912238	0.0269353	0.429848	0.814047	-0.00153048	0.964049	0.992152																			0.0513359	0.298729	0.91215	0.0651517	0.386566	0.972038	0.0402296	0.602705	0.900519				0.0120811	0.750554	0.926779
seq.19617.5	Q14914	PTGR1	PTGR1_2	-0.0277406	0.397336	0.750145	0.00776918	0.812033	0.943804	-0.0411585	0.272108	0.708188	0.0276233	0.459402	0.879485																			0.0161557	0.755775	0.977399	0.0357087	0.617859	0.99059	-0.0038671	0.959336	0.99295				-0.0672507	0.116199	0.497256
seq.19622.7	P08476	INHBA	INHBA_3	0.00191171	0.952022	0.993161	-0.0188647	0.551354	0.854335	0.0144799	0.690274	0.916323	-0.0258576	0.47536	0.889924																			0.0344561	0.516748	0.949888	-0.0375916	0.645407	0.994995	0.112827	0.164214	0.677013				-0.00145657	0.971114	0.992841
seq.19623.26	P08865	RPSA	RPSA	-0.0372699	0.356822	0.71723	-0.119918	0.00280481	0.0332821	0.0269867	0.556166	0.863161	-0.132852	0.00372322	0.0841176																			-0.0297179	0.651442	0.965114	0.0159646	0.86699	0.99881	-0.0713644	0.437362	0.832691				0.0646208	0.21671	0.624201
seq.19631.13	P01042	KNG1	KNG1_2	-0.0344787	0.404626	0.754605	-0.0408141	0.322344	0.706553	-0.0189456	0.69001	0.916323	-0.0315404	0.505454	0.900182																			0.0725685	0.273584	0.906466	0.0664965	0.482582	0.981915	0.0763071	0.418458	0.826178				-0.0775918	0.14756	0.546429
seq.19635.69	Q14314	FGL2	FGL2	-0.0183898	0.615944	0.878067	-0.0039255	0.914393	0.976139	-0.0215694	0.607423	0.887075	0.00651542	0.876162	0.980455																			0.040633	0.498189	0.94813	0.115128	0.188658	0.906244	-0.0430631	0.609397	0.902176				-0.0496402	0.290043	0.683583
seq.19636.23	P17693	HLA-G	HLA-G	0.0461323	0.116775	0.423994	0.00421079	0.885858	0.964857	0.0576835	0.0866461	0.470393	-0.0236986	0.479427	0.892677																			0.0690962	0.146043	0.849533	0.0679319	0.356417	0.960778	0.0687457	0.276879	0.756382				0.0408596	0.28088	0.677282
seq.19637.9	P06850	CRH	CRH_1	0.00415254	0.904835	0.98124	-0.0786054	0.0228076	0.157783	0.0560493	0.157296	0.598493	-0.10587	0.00745318	0.131047																			0.0912341	0.108749	0.807518	-0.011969	0.883236	0.99881	0.181339	0.020994	0.453363				0.0214192	0.629421	0.877901
seq.19638.9	P01213	PDYN	PDYN	-0.0803823	0.033464	0.20024	-0.0890298	0.0180033	0.133802	-0.0484069	0.261688	0.700473	-0.0656302	0.126741	0.579186																			-0.0862252	0.163251	0.852175	-0.0854165	0.328691	0.950824	-0.083362	0.353645	0.796125				-0.0208072	0.669361	0.896139
seq.19640.2	P01270	PTH	PTH_1	0.0375796	0.3522	0.711823	0.0394949	0.325622	0.709296	0.0239652	0.603905	0.887031	0.0279403	0.543171	0.910987																			0.0744458	0.263524	0.901701	-0.018307	0.848534	0.99881	0.151405	0.0992745	0.617338				-0.00826756	0.873378	0.958539
seq.19742.3	Q99719	SEPTIN5	SEPTIN5	0.0370051	0.231922	0.594807	-0.0141144	0.647611	0.891466	0.0567019	0.107618	0.516048	-0.0411163	0.241677	0.740797																			0.0447997	0.369703	0.926365	0.00836347	0.912276	0.99881	0.0788244	0.240818	0.742388				0.0554533	0.167064	0.576166
seq.19743.12	Q6UX27	VSTM1	VSTM1_1	-0.0293837	0.42646	0.769894	0.00717316	0.845407	0.95401	-0.0444095	0.300233	0.73479	0.0295495	0.488539	0.895292																			0.0142673	0.810415	0.983142	0.0165997	0.847168	0.99881	0.0014219	0.985999	0.997462				-0.0656251	0.170992	0.577201
seq.19748.3	P53602	MVD	MVD_2	-0.0221115	0.587972	0.865882	0.0304519	0.453004	0.8005	-0.0470586	0.309449	0.741442	0.0525452	0.25382	0.748167																			-0.0669371	0.312424	0.923593	-0.190125	0.0473972	0.632219	0.0577313	0.536679	0.875133				-0.0287671	0.586065	0.858858
seq.19752.197	Q6UB28	METAP1D	METAP1D	0.015477	0.659128	0.894528	0.0261453	0.454216	0.800797	0.00299716	0.941227	0.984937	0.0246399	0.542817	0.910987																			0.0460861	0.400083	0.927756	0.0462296	0.562318	0.98815	0.0419989	0.571042	0.889395				-0.0204818	0.656614	0.890021
seq.19755.38	Q9UII2	ATP5IF1	ATP5IF1	0.0409224	0.315819	0.678622	0.0167279	0.680653	0.90349	0.0428298	0.358674	0.776883	-0.00392344	0.932692	0.987077																			0.0513963	0.436438	0.934976	0.0829419	0.374913	0.968699	0.0198245	0.832628	0.966403				0.0306141	0.563836	0.845325
seq.19760.26	P15085	CPA1	CPA1_1	-0.0249415	0.540145	0.836998	0.0222464	0.583422	0.86914	-0.0469166	0.314236	0.747017	0.0449933	0.332696	0.81773																			-0.00756923	0.907353	0.997482	-0.0583825	0.526148	0.981915	0.0585118	0.52974	0.874764				-0.0605092	0.255571	0.65717
seq.19765.17	Q6UXB4	CLEC4G	CLEC4G_2	-0.0850958	0.0405866	0.229649	-0.0144349	0.727542	0.918326	-0.103135	0.0310775	0.287508	0.0363148	0.444797	0.868234																			-0.0313532	0.637063	0.962676	-0.0350353	0.717978	0.996741	-0.035781	0.691393	0.931762				-0.121601	0.0241094	0.238404
seq.19767.20	P24864	CCNE1	CCNE1	-0.00946628	0.788343	0.935931	0.0153142	0.662977	0.895352	-0.0226457	0.577207	0.873924	0.0265006	0.512762	0.900635																			0.0322958	0.555133	0.956404	0.0415728	0.597469	0.9896	0.0152983	0.840339	0.966754				-0.0456503	0.323004	0.708633
seq.19774.8	P69892	HBG2	HBG2	0.0369143	0.358043	0.717508	0.0383218	0.338155	0.721775	0.0238732	0.603299	0.887031	0.026788	0.558332	0.91757																			-0.0353134	0.586296	0.958909	-0.00211378	0.981626	0.99881	-0.065995	0.473548	0.848395				0.0523652	0.315199	0.704003
seq.19784.16	Q14210	LY6D	LY6D	-0.0300047	0.448548	0.783068	-0.0154465	0.695312	0.90848	-0.0294717	0.516537	0.847844	-0.00108501	0.980866	0.99668																			0.0741602	0.243851	0.890096	0.0493725	0.59457	0.9896	0.117108	0.177771	0.687231				-0.0878126	0.0836081	0.433165
seq.19786.26	Q16819	MEP1A	MEP1A_1	0.00107837	0.979185	0.998026	-0.00889616	0.829055	0.949551	0.00745852	0.876183	0.967563	-0.0126381	0.79114	0.972133																			0.070773	0.291936	0.910653	0.106661	0.268961	0.941611	0.0221667	0.813711	0.963895				-0.0337801	0.526777	0.83606
seq.19787.14	Q12866	MERTK	MERTK_1	0.0457621	0.134392	0.459058	0.000200681	0.99474	0.998394	0.0596829	0.0878516	0.472751	-0.0285761	0.410957	0.854624																			0.0840691	0.0938902	0.790055	0.123063	0.0893643	0.775265	0.0310802	0.655997	0.91816				0.0337263	0.391292	0.756332
seq.19794.10	O95848	NUDT14	NUDT14	0.112941	0.00560108	0.0557798	0.074964	0.065531	0.312949	0.10004	0.0319897	0.29381	0.0263947	0.569521	0.921098																			0.0717994	0.279739	0.910109	0.102982	0.275171	0.943477	0.0276775	0.767182	0.956729				0.100866	0.0560714	0.373507
seq.19797.4	Q92830	KAT2A	KAT2A_2	-0.0125975	0.74649	0.926145	-0.0426603	0.271877	0.65976	0.0106697	0.810735	0.950855	-0.0478187	0.281822	0.77267																			0.00793061	0.900104	0.996485	-0.0797606	0.364923	0.967625	0.12093	0.183594	0.688729				0.0110476	0.826862	0.948458
seq.19808.26	O95716	RAB3D	RAB3D_3	-0.0200561	0.597739	0.869111	0.0123029	0.745723	0.923748	-0.0353197	0.423022	0.810482	0.0301274	0.493475	0.89598																			-0.0540453	0.383671	0.927756	-0.0557172	0.534401	0.982373	-0.044213	0.611898	0.903217				-0.0160081	0.743873	0.924016
seq.19809.47	P36954	POLR2I	POLR2I	-0.00651293	0.878314	0.973009	-0.0470188	0.264755	0.653414	0.023261	0.636512	0.898976	-0.0586346	0.229913	0.726568																			0.0383028	0.57032	0.958023	0.0221334	0.824788	0.99881	0.047109	0.608327	0.901544				0.0174957	0.754124	0.927343
seq.19821.10	Q96LB8	PGLYRP4	PGLYRP4	-0.0237616	0.543624	0.839161	-0.00415079	0.915182	0.976139	-0.0289404	0.522427	0.850153	0.0102934	0.819302	0.976327																			0.00205339	0.973329	0.999512	-0.00710009	0.936387	0.99881	0.00418997	0.960701	0.99295				-0.0365326	0.474948	0.806707
seq.20055.40	O94788	ALDH1A2	ALDH1A2	-0.0453762	0.274971	0.64169	-0.0774256	0.0610178	0.29915	-0.00948396	0.842158	0.960253	-0.0727929	0.125011	0.577006																			-0.0777133	0.251152	0.8918	0.00485744	0.960019	0.99881	-0.150276	0.121564	0.638207				0.0333741	0.532832	0.837906
seq.20056.7	Q9ULW2	FZD10	FZD10_2	-0.0207911	0.583784	0.864042	-0.0530875	0.160016	0.513948	0.00687054	0.874384	0.967121	-0.0564307	0.192788	0.687347																			0.0204487	0.737584	0.974727	0.0222156	0.795423	0.99881	0.0100411	0.908083	0.980062				-0.000898696	0.985519	0.995682
seq.20057.177	Q9NVP2	ASF1B	ASF1B	0.0168941	0.652809	0.890206	1.18253e-05	0.999748	0.999748	0.0223425	0.60527	0.887031	-0.0110042	0.798639	0.9739																			0.093032	0.107121	0.806554	0.137172	0.0833994	0.769612	0.0215871	0.797755	0.962414				-0.0263267	0.595226	0.862007
seq.20064.24	P02751	FN1	FN1_1	-0.0115956	0.60781	0.87466	-0.0327001	0.146071	0.49427	0.00550616	0.830799	0.957952	-0.0353452	0.16897	0.657565																			0.044415	0.226803	0.884967	0.0106382	0.845056	0.99881	0.0812469	0.143187	0.658106				-0.0205994	0.476989	0.807646
seq.20066.19	Q13467	FZD5	FZD5	-0.0149694	0.632724	0.882714	-0.0244399	0.433163	0.787478	-0.0041242	0.908118	0.977257	-0.0224664	0.527804	0.905015																			0.0120456	0.828187	0.985429	-0.0624857	0.43551	0.981537	0.0906887	0.239823	0.741393				-0.011991	0.750909	0.926779
seq.20067.26	Q14520	HABP2	HABP2	-0.100617	0.00627996	0.0610734	-0.0957049	0.00906322	0.0813482	-0.0705944	0.0927595	0.484634	-0.0615726	0.140812	0.607778																			-0.0241436	0.676133	0.969387	-0.046816	0.567772	0.9896	-0.0020842	0.980058	0.996136				-0.0863265	0.0754622	0.416146
seq.20068.61	P0CL80	GAGE12F	GAGE12F	0.0483173	0.227628	0.594807	-0.00981967	0.805128	0.942455	0.0692982	0.130025	0.55608	-0.0431003	0.342827	0.823079																			0.0605913	0.344508	0.926365	-0.00155878	0.986889	0.99881	0.113203	0.203932	0.713506				0.0619694	0.230581	0.636052
seq.20069.23	Q8WU03	GLYATL2	GLYATL2	-0.0162548	0.670391	0.899935	-0.0252324	0.506447	0.833401	-0.00517344	0.905732	0.976765	-0.0227386	0.600761	0.927642																			0.0854	0.169978	0.85438	0.0329015	0.709723	0.99668	0.137486	0.118625	0.636428				-0.0553983	0.261638	0.662021
seq.20073.22	P01116	KRAS	KRAS_1	0.00257266	0.949899	0.992699	-0.042518	0.296827	0.687638	0.0306237	0.513467	0.847274	-0.0573677	0.219194	0.721007																			0.0789445	0.233861	0.884967	0.0195935	0.837954	0.99881	0.136129	0.139363	0.654238				-0.000909365	0.986317	0.995682
seq.20074.3	Q16787	LAMA3	LAMA3	0.0190864	0.591223	0.866222	-0.000414955	0.990662	0.996802	0.0251621	0.535652	0.853889	-0.0125434	0.75689	0.965678																			0.0932982	0.115532	0.809602	0.0758788	0.367525	0.967625	0.107174	0.195541	0.704118				-0.0168744	0.708014	0.914551
seq.20075.130	P43358	MAGEA4	MAGEA4_2	0.0337112	0.372788	0.729286	0.0249797	0.508296	0.833401	0.0281934	0.513178	0.847274	0.0114986	0.789312	0.971774																			0.0433207	0.477178	0.938011	0.0380037	0.65544	0.9955	0.0570165	0.522051	0.871538				0.0122629	0.803225	0.942901
seq.20076.7	P41218	MNDA	MNDA	-0.0569409	0.126129	0.443958	-0.0922889	0.0127051	0.105248	-0.0160556	0.704494	0.923102	-0.0845832	0.0452959	0.367033																			-0.0835769	0.155725	0.850339	-0.0981404	0.229114	0.92256	-0.0861453	0.313535	0.777771				0.0269919	0.580919	0.856183
seq.20078.6	P14649	MYL6B	MYL6B_2	0.0518372	0.202143	0.561812	-0.0185028	0.646881	0.891466	0.0796001	0.0867928	0.470671	-0.0568494	0.217866	0.719793																			0.0199921	0.759072	0.977399	0.0874055	0.322327	0.948749	-0.0630562	0.507649	0.865029				0.0976393	0.064769	0.391616
seq.20079.6	Q16822	PCK2	PCK2_1	-0.0756909	0.0620475	0.298758	0.0158277	0.695667	0.90848	-0.109713	0.0183036	0.211807	0.0692837	0.134169	0.597929																			-0.047826	0.458169	0.936923	0.0337554	0.708062	0.99668	-0.137896	0.129312	0.644972				-0.124607	0.0179886	0.203126
seq.20081.14	Q9P1W9	PIM2	PIM2	-0.0904402	0.0225497	0.15489	0.0335074	0.396744	0.761417	-0.140398	0.00197163	0.0419557	0.101782	0.023947	0.268989																			-0.128951	0.0445242	0.669012	-0.182989	0.0449842	0.62487	-0.0682752	0.457113	0.839236				-0.119935	0.0195675	0.211066
seq.20083.1	P20340	RAB6A	RAB6A	0.00104876	0.974426	0.996925	-0.00111073	0.972824	0.992156	0.00204306	0.956246	0.990044	-0.00208055	0.955294	0.990761																			-0.0537005	0.315845	0.924773	-0.0820062	0.259752	0.938348	-0.0369996	0.641467	0.915058				0.030404	0.469746	0.806644
seq.20086.5	Q15907	RAB11B	RAB11B	-0.00705374	0.849426	0.960796	-0.0115822	0.754404	0.926971	-0.00185106	0.965277	0.992179	-0.0106874	0.800872	0.974231																			-0.0857634	0.145383	0.849533	-0.0107754	0.895835	0.99881	-0.184446	0.0299165	0.484101				0.0447058	0.356893	0.7351
seq.20087.3	O60613	SELENOF	SELENOF	-0.0145274	0.586771	0.865535	-0.0273602	0.304222	0.693312	-0.00147536	0.961582	0.991334	-0.0266422	0.382942	0.840696																			-0.0352089	0.399246	0.927756	0.0125785	0.844192	0.99881	-0.0933048	0.0880811	0.602622				0.0164305	0.640507	0.883063
seq.20089.172	O75897	SULT1C4	SULT1C4	-0.0108442	0.790917	0.93771	-0.0431302	0.289535	0.68062	0.0132829	0.776395	0.941194	-0.0495468	0.287684	0.777365																			-0.00865705	0.896249	0.995592	0.141965	0.131274	0.850885	-0.189599	0.0412249	0.520814				0.0229692	0.664073	0.892904
seq.20090.63	Q969T4	UBE2E3	UBE2E3	0.00191326	0.960601	0.995734	0.00765465	0.842872	0.953002	-0.00253629	0.954744	0.989806	0.00891337	0.841462	0.976327																			-0.102789	0.0908921	0.776019	-0.120932	0.17755	0.898266	-0.121341	0.162964	0.677013				0.0737414	0.147814	0.546429
seq.20091.138	P20827	EFNA1	EFNA1	-0.0128922	0.71126	0.913675	-0.0119504	0.730532	0.919926	-0.00923252	0.817331	0.953053	-0.00744799	0.851629	0.976327																			-0.0764477	0.188552	0.866107	-0.00268844	0.973633	0.99881	-0.154027	0.065238	0.567102				0.0330014	0.451327	0.794703
seq.20103.176	O15527	OGG1	OGG1	-0.0699427	0.079749	0.348516	-0.0168118	0.673028	0.900832	-0.0810572	0.0766501	0.445334	0.0226722	0.618918	0.933663																			-0.0523302	0.418532	0.931091	0.00825172	0.927849	0.99881	-0.117628	0.20952	0.71641				-0.0850246	0.0980912	0.468123
seq.20105.7	P60660	MYL6	MYL6	0.0137614	0.694948	0.906216	0.00242949	0.944659	0.984642	0.0163987	0.682489	0.913761	-0.00545523	0.891457	0.98121																			0.0218511	0.704395	0.972592	0.00462103	0.957894	0.99881	0.0258207	0.758885	0.95368				0.00977471	0.828768	0.949158
seq.20106.80	Q96C86	DCPS	DCPS	-0.0634437	0.121197	0.43335	-0.0609032	0.134539	0.47404	-0.044432	0.338325	0.765304	-0.0400705	0.38502	0.842052																			0.0399519	0.545366	0.955594	0.0683556	0.483161	0.981915	0.0138879	0.878733	0.973128				-0.0854071	0.108651	0.485736
seq.20107.11	P12829	MYL4	MYL4	-0.00151741	0.947237	0.992619	-0.0313351	0.169803	0.527398	0.0179621	0.492911	0.841083	-0.0400131	0.125491	0.577623																			0.0173836	0.653977	0.965114	0.00822101	0.87615	0.99881	0.0251545	0.679086	0.92676				0.0158571	0.580486	0.856175
seq.20110.25	Q9H910	JPT2	JPT2	-0.023521	0.50403	0.820625	-0.00496929	0.88728	0.965472	-0.0276744	0.492924	0.841083	0.00847569	0.832935	0.976327																			0.0527061	0.369299	0.926365	0.00149233	0.985705	0.99881	0.108263	0.191232	0.699853				-0.0673773	0.127932	0.517794
seq.20116.30	O95747	OXSR1	OXSR1	0.0146891	0.722872	0.917814	0.0370704	0.366044	0.743044	-0.00375211	0.936308	0.98481	0.0388189	0.404018	0.849664																			-0.0360491	0.590894	0.960643	-0.0648025	0.494093	0.981915	-0.022864	0.81682	0.963895				0.0152824	0.77566	0.934038
seq.20117.5	Q13542	EIF4EBP2	EIF4EBP2_1	0.0667985	0.0472914	0.251801	0.00412223	0.902507	0.97062	0.0849131	0.027691	0.266416	-0.0371231	0.333888	0.818471																			0.00773948	0.891366	0.994737	-0.014553	0.858533	0.99881	0.00250949	0.974984	0.995055				0.116123	0.00624815	0.100879
seq.20120.101	Q86WK6	AMIGO1	AMIGO1_1	0.0183738	0.605042	0.873381	-0.00290965	0.934431	0.981167	0.0261725	0.521855	0.850153	-0.0157493	0.698564	0.950472																			0.0131314	0.820453	0.984416	-0.0886891	0.28849	0.946799	0.102674	0.199399	0.706968				0.0287605	0.530751	0.837405
seq.20126.19	P14136	GFAP	GFAP_1	0.0840774	0.0140782	0.112213	0.0869217	0.0108584	0.0931611	0.0548468	0.158857	0.601416	0.0606721	0.117949	0.563904																			0.0164541	0.775967	0.978005	0.0575925	0.499772	0.981915	-0.0344837	0.662918	0.921038				0.0637267	0.138902	0.536676
seq.20127.102	Q9BQS7	HEPH	HEPH	-0.0500045	0.226358	0.594203	-0.0698982	0.0898936	0.37525	-0.0208258	0.659552	0.907774	-0.059779	0.20529	0.706953																			-0.0591758	0.372694	0.927334	-0.140832	0.125007	0.8399	0.00526007	0.954725	0.992433				0.00542296	0.919382	0.975732
seq.20128.1	P16220	CREB1	CREB1	0.069545	0.0867514	0.364533	-0.0426111	0.292611	0.684586	0.119352	0.0103329	0.142403	-0.10103	0.0292379	0.301101																			0.0217397	0.736737	0.974727	0.104112	0.25109	0.932315	-0.0848081	0.360839	0.799256				0.149751	0.004421	0.0791597
seq.20130.144	Q9HCP0	CSNK1G1	CSNK1G1	-0.0440279	0.251575	0.617836	-0.028847	0.451051	0.799445	-0.0392429	0.372593	0.781251	-0.00977607	0.823547	0.976327																			-0.109648	0.0843104	0.764923	-0.029506	0.742813	0.99881	-0.215887	0.017234	0.436692				0.0105765	0.827908	0.948852
seq.20134.27	Q9UEW3	MARCO	MARCO_1	-0.0179953	0.636914	0.884808	-0.024986	0.510914	0.834167	-0.00751781	0.863605	0.965676	-0.0213123	0.625251	0.934198																			0.0555443	0.370946	0.926365	0.00290083	0.97466	0.99881	0.119838	0.174212	0.686353				-0.0449203	0.362043	0.738365
seq.20137.49	P09651	HNRNPA1	HNRNPA1_2	-0.060567	0.0884345	0.367873	-0.0718004	0.0427857	0.237544	-0.0329969	0.419381	0.809169	-0.0554872	0.173639	0.664933																			-0.146595	0.0121297	0.348033	-0.145144	0.0753827	0.747908	-0.180654	0.0313435	0.484101				0.0464655	0.300374	0.692543
seq.20139.57	Q99962	SH3GL2	SH3GL2_2	0.0096469	0.783371	0.935204	0.0989801	0.00448607	0.047371	-0.0506807	0.204022	0.647196	0.123528	0.00194535	0.0541368																			-0.0658487	0.268166	0.901701	0.000766815	0.992573	0.99881	-0.153963	0.0720894	0.578764				-0.0333448	0.44196	0.791346
seq.20141.42	Q15560	TCEA2	TCEA2_2	-0.00835341	0.837178	0.956113	-0.101537	0.0119371	0.100206	0.0536531	0.245911	0.683725	-0.127446	0.00579245	0.113276																			-0.0212334	0.749079	0.975339	0.00459097	0.960527	0.99881	-0.0697778	0.465048	0.843034				0.0860867	0.099712	0.470724
seq.20142.42	O00762	UBE2C	UBE2C_2	0.0195388	0.629652	0.882559	-0.0254472	0.528403	0.843417	0.0421348	0.364627	0.780096	-0.0459928	0.320587	0.808609																			0.0536619	0.392867	0.927756	-0.039793	0.66971	0.9955	0.150434	0.0825478	0.589795				0.0275109	0.602928	0.866045
seq.20159.1	Q496H8	NRN1L	NRN1L	0.013607	0.740467	0.926145	-0.0305383	0.455139	0.801415	0.03691	0.430961	0.814047	-0.0482174	0.301491	0.793533																			0.0456346	0.47967	0.938538	-0.0557007	0.553369	0.984386	0.141423	0.120619	0.636732				0.0238532	0.654149	0.889547
seq.20161.41	P13591	NCAM1	NCAM1_1	0.0394698	0.203231	0.563741	-0.0376493	0.223402	0.599479	0.0752725	0.033326	0.300913	-0.0738896	0.0360961	0.328193																			0.0534025	0.282076	0.910653	0.0579397	0.37042	0.967625	0.0659301	0.383133	0.813809				0.0753441	0.0627356	0.389052
seq.20167.6	Q92930	RAB8B	RAB8B	-0.0344778	0.390119	0.742988	-0.0400916	0.315418	0.701029	-0.0194592	0.6721	0.911541	-0.0306375	0.50329	0.900182																			-0.0736309	0.263595	0.901701	-0.026536	0.774527	0.99881	-0.127195	0.170438	0.68427				0.0172189	0.737471	0.921713
seq.20173.39	O14815	CAPN9	CAPN9	0.0230106	0.46069	0.790918	0.00319493	0.918231	0.976832	0.0279954	0.432306	0.814047	-0.0102939	0.77218	0.967419																			-0.0127895	0.802236	0.980073	0.0317666	0.637006	0.993279	-0.0716709	0.365548	0.801817				0.0464471	0.247038	0.650681
seq.20181.17	Q9UKX5	ITGA11	ITGA11_1	-0.0493063	0.216324	0.581153	0.00510452	0.897914	0.968904	-0.0680026	0.136879	0.569974	0.0381946	0.401752	0.849235																			-0.0790799	0.222859	0.883986	-0.171371	0.0666379	0.731241	0.0314643	0.730756	0.945975				-0.0509794	0.321802	0.707137
seq.20185.44	P10515	DLAT	DLAT	0.0114671	0.777055	0.933906	0.0726567	0.070896	0.328486	-0.0312239	0.499037	0.842332	0.0876958	0.0566262	0.410394																			-0.129471	0.0512916	0.69903	-0.0753165	0.427326	0.981289	-0.198829	0.0331192	0.492288				0.0356191	0.492454	0.815824
seq.20187.10	P06756	ITGAV	ITGAV_1	-0.00444186	0.890956	0.976921	-0.00052373	0.987052	0.996262	-0.00548943	0.882483	0.969748	0.00214103	0.953842	0.990761																			0.0338746	0.513564	0.949888	0.00436624	0.952718	0.99881	0.0601629	0.42572	0.828141				-0.0292191	0.488672	0.813021
seq.20189.28	P06756	ITGAV	ITGAV_2	-0.0228508	0.569081	0.855699	0.00651396	0.870846	0.959733	-0.0341952	0.457483	0.827628	0.023186	0.61374	0.931967																			-0.0363829	0.581503	0.958358	-0.022796	0.808754	0.99881	-0.0574274	0.534929	0.874793				-0.0271169	0.597269	0.863133
seq.20189.4	P06756	ITGAV	ITGAV_3	-0.0657811	0.111951	0.415353	-0.0127033	0.75776	0.926971	-0.0788775	0.0982608	0.49802	0.0262272	0.579895	0.924152																			-0.0116739	0.86042	0.985892	0.0279062	0.763431	0.99881	-0.0510978	0.583464	0.893054				-0.101615	0.0596614	0.382265
seq.20191.13	P06756	ITGAV	ITGAV_4	-0.00467832	0.907658	0.98124	0.0380142	0.343759	0.725115	-0.0310361	0.503126	0.843033	0.0532501	0.248842	0.744442																			-0.0115161	0.856427	0.985892	0.0460858	0.616833	0.99059	-0.0756677	0.405411	0.821739				-0.0363679	0.492281	0.815824
seq.20195.13	Q9BYX4	IFIH1	IFIH1	-0.00408117	0.915442	0.982413	0.0213062	0.577725	0.867579	-0.0192146	0.663347	0.909415	0.030699	0.484982	0.893917																			-0.063215	0.323875	0.925645	-0.037588	0.681137	0.9955	-0.0744311	0.40657	0.821768				0.00726804	0.881043	0.962338
seq.20203.45	P09871	C1S	C1S_1	0.00601111	0.830969	0.952867	-0.0441302	0.115685	0.435904	0.0362973	0.259924	0.698455	-0.0618133	0.0545959	0.403617																			0.0189038	0.68685	0.970577	0.078049	0.250325	0.932315	-0.0596004	0.3913	0.815697				0.0409795	0.250798	0.655385
seq.20205.55	Q92630	DYRK2	DYRK2	-0.0157706	0.6982	0.907893	-0.00844067	0.834956	0.95192	-0.0152559	0.74326	0.93397	-0.00105455	0.981864	0.997379																			-0.038851	0.556801	0.956404	-0.0484026	0.59587	0.9896	-0.0388288	0.681206	0.927013				0.0047371	0.928123	0.978629
seq.20211.75	Q96PP8	GBP5	GBP5	0.0224085	0.473418	0.801289	0.035077	0.259839	0.64734	0.00688895	0.847371	0.960693	0.0317327	0.373671	0.835539																			0.0749886	0.150292	0.850339	0.0967672	0.202404	0.91579	0.0669115	0.354973	0.796992				-0.03245	0.408455	0.769585
seq.20213.82	P17066	HSPA6	HSPA6_2	0.0507953	0.199303	0.557886	-0.00994175	0.800875	0.941602	0.0724973	0.108743	0.5179	-0.0447643	0.319444	0.808609																			-0.0455969	0.490036	0.942878	0.0275312	0.771742	0.99881	-0.118228	0.203757	0.713251				0.125968	0.0120291	0.155844
seq.20217.26	Q03252	LMNB2	LMNB2	-0.0413596	0.281229	0.649492	-0.102997	0.00685022	0.0656964	0.0111977	0.797338	0.947092	-0.108373	0.0127313	0.183399																			-0.0315033	0.612973	0.961735	0.0450232	0.611648	0.99059	-0.168499	0.0512759	0.540849				0.0293838	0.553501	0.843703
seq.20219.25	P08473	MME	MME	0.0208428	0.606532	0.873911	-0.00695071	0.863002	0.958055	0.0319896	0.491414	0.841083	-0.0225879	0.625407	0.934198																			0.030827	0.634862	0.96224	0.017799	0.849205	0.99881	0.0508435	0.579313	0.893049				0.0263138	0.612598	0.869867
seq.20221.26	Q08493	PDE4C	PDE4C	-0.0786772	0.0442778	0.242938	-0.120131	0.00199048	0.025337	-0.025623	0.565956	0.867652	-0.107604	0.0157348	0.206291																			-0.0654399	0.299587	0.912314	-0.0257969	0.772235	0.99881	-0.118501	0.192782	0.70122				-0.000919005	0.985389	0.995682
seq.20225.119	P42229	STAT5A	STAT5A	-0.0129476	0.720001	0.91683	0.00362919	0.919696	0.977409	-0.0195309	0.638693	0.899696	0.0132596	0.749059	0.965364																			0.024181	0.685763	0.970577	-0.00880077	0.918067	0.99881	0.0721179	0.396227	0.815697				-0.0418031	0.364089	0.739266
seq.20229.67	Q9BX74	TM2D1	TM2D1	-0.0064936	0.874821	0.97155	0.0398874	0.330361	0.713185	-0.0337022	0.473864	0.836138	0.0560649	0.231103	0.726977																			0.0373287	0.57216	0.958023	0.0432375	0.644626	0.994745	0.0179296	0.848628	0.968146				-0.0679463	0.206039	0.615391
seq.20231.23	O95045	UPP2	UPP2	0.0176059	0.632349	0.882714	-0.0411429	0.261698	0.649698	0.0496477	0.238878	0.675686	-0.065326	0.120073	0.56933																			0.0364054	0.548564	0.956404	0.0540962	0.542028	0.982373	0.0126849	0.87891	0.973128				0.047727	0.308304	0.698298
seq.20241.9	O00161	SNAP23	SNAP23	0.0543219	0.170465	0.51798	0.024891	0.528624	0.843417	0.0555145	0.223443	0.666319	-0.00240672	0.957719	0.990761																			0.0485362	0.450302	0.936627	0.00853562	0.926415	0.99881	0.0798139	0.38236	0.813719				0.048418	0.341735	0.724722
seq.20243.26	P07737	PFN1	PFN1	0.0350497	0.169864	0.517278	0.0157602	0.535717	0.847756	0.0359497	0.220356	0.662324	-0.00182526	0.950154	0.990761																			0.029661	0.459358	0.936923	0.00507879	0.933625	0.99881	0.0525343	0.375909	0.810513				0.034007	0.315109	0.704003
seq.20245.13	P19793	RXRA	RXRA	-0.00434402	0.909713	0.981922	0.0341372	0.37104	0.747402	-0.0275098	0.530338	0.852951	0.0474698	0.277403	0.767617																			0.00462489	0.939435	0.998339	0.0540712	0.524338	0.981915	-0.0712596	0.414319	0.823955				-0.0387236	0.440417	0.791011
seq.20247.17	O14531	DPYSL4	DPYSL4	-0.0251667	0.530925	0.832662	-0.0129525	0.746297	0.923748	-0.0247459	0.591619	0.882199	-0.000855128	0.985158	0.997965																			0.112095	0.0797348	0.758872	0.152204	0.0928559	0.777613	0.0719105	0.430638	0.829927				-0.100165	0.0525835	0.362521
seq.20370.6	P07311	ACYP1	ACYP1	0.0485325	0.11465	0.420056	0.0191039	0.533768	0.846988	0.0510356	0.145331	0.583074	-0.00522133	0.881123	0.980722																			0.0247156	0.606708	0.961735	-0.0190208	0.793402	0.99881	0.068005	0.298912	0.766637				0.0595069	0.144941	0.545423
seq.20373.141	Q9NWU2	GID8	GID8	0.0836879	0.0244621	0.163251	0.0383405	0.301314	0.690959	0.0849287	0.04577	0.344554	-0.0025537	0.951807	0.990761																			0.0761692	0.198362	0.866332	0.116189	0.170719	0.896246	0.0358381	0.67293	0.92369				0.0738575	0.130717	0.52275
seq.20374.41	O75208	COQ9	COQ9	-0.0650783	0.106385	0.403284	-0.103523	0.00984925	0.0870639	-0.0189209	0.680827	0.913705	-0.0943226	0.0400151	0.348007																			-0.0955713	0.144177	0.849533	-0.0405123	0.649467	0.995384	-0.176721	0.0591792	0.556675				0.0268188	0.608109	0.868941
seq.20376.64	Q6P1N9	TATDN1	TATDN1	0.0811323	0.0487384	0.257328	0.0762977	0.0624926	0.303827	0.0579862	0.212082	0.654955	0.0494235	0.284908	0.775053																			-0.0573182	0.398267	0.927756	-0.114265	0.24816	0.930796	-0.0102782	0.915241	0.982656				0.120969	0.0215849	0.223544
seq.20378.110	Q9NQ48	LZTFL1	LZTFL1	-0.0522716	0.181356	0.532357	-0.0295069	0.449063	0.797847	-0.0496814	0.26832	0.704322	-0.00526907	0.906142	0.984465																			-0.0957558	0.132389	0.834629	-0.0750743	0.40725	0.980266	-0.123082	0.182817	0.688729				-0.0103439	0.837838	0.951174
seq.20379.59	Q8N300	SVBP	SVBP	0.0547418	0.154224	0.487936	0.0277322	0.468872	0.808238	0.0543622	0.220194	0.662324	0.000758772	0.986282	0.998023																			0.0563302	0.353037	0.926365	0.109246	0.200518	0.913788	0.0172438	0.841628	0.966754				0.0376346	0.455688	0.796754
seq.20380.50	Q3MHD2	LSM12	LSM12	0.0721747	0.0739208	0.332608	0.052265	0.193706	0.562097	0.0611748	0.188484	0.631263	0.0220602	0.633455	0.935435																			0.0607222	0.355694	0.926365	0.0492865	0.601753	0.9896	0.0848589	0.354119	0.796398				0.0478389	0.360882	0.737458
seq.20381.21	Q8WWB5	PIH1D2	PIH1D2	0.00786396	0.845078	0.95768	-0.0151137	0.705804	0.912865	0.0213754	0.649236	0.904334	-0.026076	0.577062	0.923567																			0.0341468	0.596422	0.960643	0.0759492	0.424392	0.981289	-0.0143543	0.869056	0.972109				0.0122365	0.815632	0.945651
seq.20382.8	Q9UJG1	MOSPD1	MOSPD1	0.00330539	0.936314	0.990302	0.0351273	0.392583	0.759798	-0.0187994	0.692976	0.918454	0.0443721	0.348421	0.823079																			-0.0153607	0.817097	0.983989	-0.021204	0.821884	0.99881	0.00679421	0.94224	0.989899				-0.0177041	0.74148	0.923249
seq.20383.31	Q96H35	RBM18	RBM18	0.0302152	0.457546	0.788208	-0.0300942	0.457404	0.802686	0.0586445	0.207221	0.650501	-0.0583976	0.207172	0.707375																			-0.0298365	0.653104	0.965114	0.0622766	0.511556	0.981915	-0.124867	0.170008	0.684039				0.094669	0.0703104	0.406141
seq.20385.21	Q5TA50	CPTP	CPTP_1	-0.0113298	0.751243	0.926145	-0.0197004	0.580279	0.86844	-0.00220224	0.957147	0.990538	-0.0186281	0.648463	0.939646																			0.0608474	0.310167	0.923249	0.0499452	0.554962	0.984386	0.0682712	0.425151	0.828141				-0.0354499	0.430434	0.784978
seq.20386.15	Q6GMV3	PTRHD1	PTRHD1	-0.021125	0.628726	0.882559	0.000871363	0.983936	0.995824	-0.02794	0.574748	0.87241	0.0141099	0.774797	0.967597																			-0.133956	0.0610489	0.736054	-0.0422479	0.687162	0.9955	-0.248028	0.0125997	0.408115				0.0428786	0.445389	0.792635
seq.20388.8	Q969E8	TSR2	TSR2	0.0358305	0.331694	0.693526	0.0173294	0.637784	0.889467	0.0357466	0.396325	0.796404	0.000173644	0.996701	0.999484																			0.037183	0.526372	0.954047	-0.0813037	0.346735	0.958871	0.174556	0.0345508	0.496694				0.0305072	0.521906	0.832852
seq.20389.36	Q96T52	IMMP2L	IMMP2L	-0.0396675	0.312836	0.67503	-0.0443992	0.257291	0.644701	-0.0236729	0.598097	0.885133	-0.0329789	0.461589	0.881741																			-0.0253337	0.674932	0.969387	-0.119626	0.174854	0.896248	0.0843616	0.320749	0.782154				-0.0160081	0.75938	0.927939
seq.20390.4	Q15651	HMGN3	HMGN3	-0.0922245	0.016328	0.125205	-0.030609	0.424885	0.781629	-0.100736	0.0214977	0.23139	0.0176509	0.68545	0.947944																			-0.183974	0.00383553	0.171625	-0.0970259	0.293046	0.946799	-0.305167	0.000463607	0.0444618				-0.0263126	0.588872	0.858858
seq.20393.10	Q13956	PDE6H	PDE6H	0.0209911	0.599323	0.870329	0.0945591	0.0172307	0.130272	-0.0325117	0.4745	0.836138	0.110214	0.0151487	0.203814																			0.0268812	0.679074	0.969453	0.121327	0.199786	0.913788	-0.081415	0.359884	0.798769				-0.0611854	0.235561	0.641769
seq.20396.70	Q7Z4G1	COMMD6	COMMD6	0.0200946	0.619419	0.878861	0.0175001	0.663863	0.895934	0.0151142	0.744506	0.93397	0.0101635	0.825724	0.976327																			0.0698473	0.284565	0.910653	0.110135	0.22844	0.92256	0.02436	0.793205	0.962414				-0.0185565	0.724499	0.917996
seq.20399.7	Q5BKU9	OXLD1	OXLD1	0.0288014	0.437183	0.77367	0.0316191	0.391591	0.759454	0.0174232	0.682136	0.913761	0.0231181	0.585237	0.924814																			-0.0492068	0.414562	0.930239	-0.117598	0.174124	0.896248	0.0397594	0.631068	0.911551				0.054477	0.25653	0.658587
seq.20401.19	P41223	BUD31	BUD31	0.00130207	0.957343	0.995006	-0.0197125	0.416216	0.773308	0.0141283	0.611203	0.888198	-0.0265002	0.338671	0.821849																			0.0302607	0.431747	0.934304	0.0569688	0.298218	0.946799	0.00212249	0.969468	0.993754				0.0019403	0.951434	0.985369
seq.20402.11	P0DI81	TRAPPC2	TRAPPC2	0.0174689	0.647559	0.888671	-0.00918686	0.809439	0.943804	0.0288796	0.510021	0.845225	-0.0232642	0.594456	0.927538																			-0.0469682	0.456553	0.936923	-0.0214281	0.814406	0.99881	-0.103284	0.23991	0.741393				0.0711046	0.140103	0.537859
seq.20408.11	Q15388	TOMM20	TOMM20	-0.017481	0.666098	0.89818	0.0215992	0.592495	0.870971	-0.0371518	0.424879	0.811767	0.0398148	0.390662	0.844513																			-0.0147921	0.822088	0.984416	-0.0905192	0.333346	0.953331	0.0481747	0.607594	0.901226				-0.0405949	0.4363	0.788472
seq.20411.52	Q6PID6	TTC33	TTC33	-0.0184176	0.654658	0.891338	0.0114586	0.779882	0.934323	-0.0319216	0.500748	0.842332	0.0271818	0.564728	0.920516																			-0.0446149	0.50461	0.949888	-0.112152	0.23036	0.924691	0.034694	0.716375	0.942733				-0.0170408	0.746102	0.92467
seq.20423.40	Q99828	CIB1	CIB1	-0.0474542	0.107132	0.404868	-0.055379	0.0593138	0.293203	-0.0268664	0.424221	0.811143	-0.0424006	0.206265	0.707375																			-0.0239088	0.623777	0.961959	-0.0503463	0.470773	0.981915	-0.000105243	0.998784	0.99983				-0.0227003	0.547501	0.841495
seq.20425.12	Q03014	HHEX	HHEX	-0.013256	0.717741	0.916518	0.00687299	0.850802	0.954146	-0.0215743	0.606343	0.887031	0.0172195	0.679754	0.945935																			0.0339132	0.574644	0.958096	-0.0611599	0.480003	0.981915	0.153129	0.0707876	0.578764				-0.045375	0.33098	0.714521
seq.20426.34	Q96KN4	LRATD1	LRATD1	-0.0518002	0.18904	0.544969	-0.0100422	0.798401	0.940762	-0.0615582	0.173486	0.613748	0.0199059	0.658412	0.941378																			-0.0188162	0.766	0.977834	-0.142843	0.107751	0.811926	0.11499	0.208069	0.715521				-0.0721432	0.15472	0.557486
seq.20427.18	Q9H944	MED20	MED20	0.000944537	0.979352	0.998026	0.0270001	0.457783	0.802686	-0.0165348	0.69399	0.918454	0.0351641	0.401268	0.849111																			0.0813023	0.170868	0.85438	0.0828124	0.332366	0.953139	0.0790535	0.329826	0.786671				-0.0736722	0.1178	0.499828
seq.20428.5	Q8TCT1	PHOSPHO1	PHOSPHO1	-0.0752175	0.0683541	0.320309	-0.0517093	0.208474	0.578763	-0.0654433	0.16611	0.60861	-0.0199748	0.670904	0.943956																			-0.0366157	0.585462	0.958909	-0.0836904	0.382263	0.970062	0.00123595	0.989525	0.998834				-0.0724759	0.174687	0.582817
seq.20430.8	P23582	NPPC	NPPC	0.00813823	0.808578	0.945608	0.0161321	0.629425	0.885038	0.000324776	0.993266	0.997472	0.0159748	0.676638	0.945208																			-0.0457378	0.415604	0.930931	-0.0426283	0.594833	0.9896	-0.0463177	0.55671	0.884046				0.0251103	0.554191	0.843703
seq.20432.6	Q9NXJ5	PGPEP1	PGPEP1	0.0146789	0.719926	0.91683	-0.049751	0.221855	0.598884	0.0505119	0.279287	0.715698	-0.073988	0.111554	0.550416																			-0.020694	0.755225	0.977399	-0.00432724	0.963766	0.99881	-0.0576909	0.536764	0.875133				0.0811721	0.123842	0.510913
seq.20433.19	Q9BYD6	MRPL1	MRPL1	0.00124068	0.965912	0.995734	-0.00954007	0.741672	0.922545	0.00779452	0.815035	0.952476	-0.0133446	0.687883	0.949127																			0.00729393	0.876525	0.990445	0.0864977	0.18951	0.906244	-0.0694848	0.313472	0.777771				0.00814365	0.82816	0.948928
seq.20434.23	A6NKN8	PCP4L1	PCP4L1	0.071929	0.0388771	0.224171	0.0761867	0.0282332	0.181008	0.0456316	0.250742	0.688141	0.0541379	0.171958	0.663417																			0.0192939	0.738733	0.974727	-0.0210037	0.800477	0.99881	0.0518782	0.517487	0.870252				0.0553332	0.209714	0.619077
seq.20435.41	Q15006	EMC2	EMC2	-0.0900502	0.0272439	0.174346	-0.0477909	0.239425	0.623693	-0.0876378	0.0615042	0.398878	-0.00487334	0.916617	0.98454																			0.0228869	0.726241	0.974429	-0.0200422	0.829669	0.99881	0.0746783	0.426566	0.828141				-0.136308	0.00999238	0.138976
seq.20437.9	O14645	DNALI1	DNALI1	0.0540782	0.183585	0.537221	0.0321372	0.427039	0.783082	0.050503	0.281654	0.716198	0.00714514	0.878213	0.980597																			0.0914433	0.159285	0.851723	0.309459	0.000752526	0.0521628	-0.189542	0.0303465	0.484101				0.0175364	0.736584	0.921684
seq.20439.14	O94903	PLPBP	PLPBP	0.069809	0.0442082	0.242746	0.0750707	0.029622	0.185994	0.0434031	0.273234	0.709061	0.0540901	0.170132	0.661004																			-0.0805801	0.163589	0.852175	-0.133935	0.123215	0.837275	-0.0511302	0.547892	0.880036				0.112208	0.00996721	0.138976
seq.20440.36	Q5I0X7	TTC32	TTC32	-0.000388841	0.992376	0.998602	0.0151534	0.708606	0.912887	-0.0100749	0.828443	0.957851	0.0199988	0.666004	0.942401																			-0.00198607	0.975856	0.999512	-0.0256842	0.783938	0.99881	0.0361653	0.693017	0.932372				-0.0107485	0.838078	0.951174
seq.20441.35	P19388	POLR2E	POLR2E	-0.0978275	0.0134032	0.108775	-0.109752	0.00535288	0.0547888	-0.0585563	0.191988	0.632492	-0.0818261	0.0675878	0.445275																			-0.041634	0.511015	0.949888	0.0422117	0.641488	0.993819	-0.153431	0.0893498	0.605306				-0.0616098	0.230286	0.635739
seq.20443.37	Q86WV5	TEN1	TEN1	-0.0012746	0.974869	0.997072	0.0380825	0.34456	0.725459	-0.0262101	0.571923	0.871702	0.0508392	0.271254	0.762329																			0.0469261	0.470569	0.938011	0.00777728	0.933967	0.99881	0.0901372	0.31564	0.778096				-0.064736	0.217933	0.626078
seq.20444.12	Q9BW30	TPPP3	TPPP3	0.0614618	0.100274	0.392406	0.0507249	0.173527	0.531668	0.0480859	0.260363	0.698658	0.0275508	0.517319	0.901144																			0.0531753	0.391669	0.927756	0.102205	0.24801	0.930796	-0.0028633	0.974027	0.995055				0.0358036	0.451297	0.794703
seq.20447.11	Q8IUE0	TGIF2LY	TGIF2LY	0.0328599	0.391775	0.744007	-0.0627339	0.100175	0.402368	0.0843719	0.0550173	0.380258	-0.104096	0.0174789	0.224121																			0.115716	0.0539892	0.717855	0.140705	0.104305	0.807784	0.0903894	0.282199	0.758949				0.049197	0.33335	0.715632
seq.20449.72	Q15040	JOSD1	JOSD1	0.0829454	0.0315428	0.192529	0.0176119	0.647378	0.891466	0.0979074	0.0271663	0.263423	-0.0303301	0.491366	0.895505																			0.149039	0.0160498	0.427832	0.10705	0.20915	0.91579	0.226303	0.00956649	0.37452				0.0482972	0.33798	0.721362
seq.20453.9	Q8WV22	NSMCE1	NSMCE1	-0.0156017	0.701086	0.90865	-0.043886	0.278292	0.668172	0.00708286	0.878353	0.968533	-0.0472609	0.305554	0.798152																			-0.00565994	0.931306	0.998339	0.0836855	0.375074	0.968699	-0.110358	0.23477	0.737383				0.0150405	0.773521	0.932889
seq.20454.24	Q96AH0	NABP1	NABP1	-0.028386	0.394717	0.747476	-0.0140268	0.673047	0.900832	-0.0282045	0.460161	0.82857	-0.000372217	0.992194	0.998438																			-0.0355687	0.518297	0.949888	-0.0225725	0.756659	0.99881	-0.0435917	0.592642	0.89467				-0.0161412	0.703737	0.910864
seq.20457.13	Q9NYJ1	COA4	COA4	0.0612941	0.0782601	0.344374	0.0482592	0.164753	0.520034	0.0494639	0.213833	0.655162	0.0243455	0.539414	0.909939																			0.0217774	0.705457	0.972619	-0.0769577	0.367121	0.967625	0.119269	0.134884	0.649862				0.0611386	0.164342	0.572924
seq.20458.22	O43678	NDUFA2	NDUFA2	0.00904511	0.826196	0.9517	-0.00160722	0.968789	0.991761	0.012979	0.784014	0.942252	-0.00797422	0.865893	0.978392																			-0.0285955	0.663721	0.967853	-0.0692037	0.451911	0.981915	0.0273192	0.775001	0.95733				0.0390382	0.466332	0.803938
seq.20460.22	Q8IY31	IFT20	IFT20	-0.00193885	0.961819	0.995734	-0.0657449	0.103114	0.408314	0.0406639	0.382198	0.785977	-0.0858118	0.0646588	0.436307																			0.077581	0.241097	0.887647	-0.00426881	0.963561	0.99881	0.151569	0.0976921	0.617338				0.0165784	0.748558	0.926729
seq.20461.58	Q14320	FAM50A	FAM50A	0.0129845	0.750283	0.926145	-0.0578936	0.153639	0.50491	0.0549062	0.240724	0.677646	-0.084789	0.0689597	0.450772																			-0.0102521	0.876823	0.990445	-0.00139465	0.988238	0.99881	-0.0136092	0.88411	0.975363				0.0778453	0.140646	0.538393
seq.20463.315	Q9P2X3	IMPACT	IMPACT	0.0473717	0.236121	0.599888	-0.0519303	0.191423	0.559042	0.094878	0.0375111	0.311052	-0.0975899	0.0314254	0.310309																			0.0835972	0.202501	0.870296	0.124721	0.175732	0.896248	0.031495	0.737261	0.946392				0.0818227	0.111236	0.488919
seq.20464.7	Q5JSQ8	KHDC1L	KHDC1L_1	0.0258425	0.530163	0.832662	0.0419277	0.306077	0.696401	0.00717894	0.878636	0.968561	0.0384775	0.411082	0.854624																			0.0888687	0.176252	0.857957	-0.02381	0.800151	0.99881	0.207297	0.0250466	0.47722				-0.0425347	0.424714	0.779659
seq.20511.3	Q9Y624	F11R	F11R	-0.0304315	0.457118	0.788189	-0.0524588	0.197645	0.566235	-0.00651849	0.889014	0.972176	-0.0493274	0.288975	0.779081																			0.0365611	0.574594	0.958096	-0.141159	0.132823	0.850885	0.218094	0.015483	0.425085				-0.031422	0.552729	0.843623
seq.20514.8	Q13145	BAMBI	BAMBI_1	0.0245216	0.418926	0.763609	0.014784	0.624807	0.883156	0.022711	0.514614	0.847844	0.00367361	0.915724	0.984465																			0.0144279	0.769896	0.977834	0.0517844	0.45943	0.981915	-0.0344802	0.632756	0.912391				0.0222822	0.569646	0.849204
seq.20516.11	Q9NY72	SCN3B	SCN3B	-0.0539267	0.112889	0.417066	-0.0774083	0.0222372	0.154908	-0.0216986	0.574498	0.87241	-0.0670525	0.0820148	0.485364																			0.0122652	0.828865	0.985429	-0.00939156	0.909076	0.99881	0.0341536	0.66111	0.920648				-0.0386798	0.371628	0.743411
seq.20517.1	Q14126	DSG2	DSG2_1	-0.0203899	0.523313	0.830383	-0.0653657	0.0398742	0.225869	0.0146965	0.686326	0.915324	-0.0724437	0.0462435	0.372094																			-0.00616115	0.906214	0.997482	-0.0256292	0.728275	0.99826	0.0137842	0.855936	0.969332				0.0225864	0.580062	0.856175
seq.20519.7	P30203	CD6	CD6	0.0640103	0.111892	0.415353	-0.0581597	0.147405	0.496524	0.120371	0.00869584	0.124601	-0.116184	0.0110543	0.170386																			0.118155	0.0687149	0.748943	0.129636	0.163165	0.887588	0.104847	0.247396	0.744229				0.0952598	0.0664149	0.396601
seq.20520.14	Q92520	FAM3C	FAM3C	-0.0185943	0.656681	0.892877	0.0102802	0.805095	0.942455	-0.0314717	0.513983	0.847748	0.0258364	0.590542	0.926322																			-0.00259364	0.968667	0.999402	-0.0288356	0.75685	0.99881	0.0239958	0.802021	0.962731				-0.0495907	0.35765	0.73519
seq.20521.83	P10747	CD28	CD28	-0.0103397	0.78594	0.935931	-0.0438387	0.247526	0.632917	0.014163	0.744403	0.93397	-0.0506406	0.242212	0.740797																			0.0716759	0.261721	0.899717	0.114564	0.202994	0.91579	0.0196034	0.821864	0.965156				-0.0235647	0.622515	0.875498
seq.20522.2	Q9NZN1	IL1RAPL1	IL1RAPL1	0.0395485	0.260758	0.626384	0.0369399	0.292159	0.68454	0.0282474	0.481869	0.838913	0.0233436	0.559945	0.918045																			-0.0393684	0.509024	0.949888	-0.0245928	0.767798	0.99881	-0.0542948	0.53225	0.874793				0.0630688	0.152054	0.553659
seq.20524.38	P56975	NRG3	NRG3_2	-0.00172962	0.953688	0.993459	-0.0371989	0.209972	0.580115	0.0211165	0.533987	0.853542	-0.0473304	0.162324	0.643002																			0.055016	0.271657	0.904792	0.00513148	0.943118	0.99881	0.100371	0.150103	0.662439				-0.00347018	0.926229	0.978035
seq.20525.200	P13667	PDIA4	PDIA4_1	-0.00673822	0.813149	0.947244	-0.0543079	0.055352	0.281015	0.0253042	0.435162	0.815426	-0.066412	0.0399827	0.348007																			-0.0412342	0.359886	0.926365	-0.0228322	0.698925	0.9955	-0.0693381	0.320392	0.781974				0.0589582	0.113634	0.492602
seq.20526.3	Q5VY80	RAET1L	RAET1L_2	-0.00251697	0.942944	0.991135	-0.0292906	0.402662	0.764591	0.0155735	0.699258	0.919828	-0.0368645	0.358441	0.826225																			-0.043355	0.470601	0.938011	0.059208	0.487093	0.981915	-0.159151	0.0612591	0.56196				0.0506048	0.245302	0.649286
seq.20527.47	Q9P283	SEMA5B	SEMA5B	-0.0284042	0.406969	0.756355	-0.0596532	0.0796616	0.352544	0.00056653	0.988413	0.996634	-0.0599242	0.122864	0.572959																			-0.00896682	0.870797	0.988881	-0.0993631	0.187608	0.906244	0.0721182	0.355519	0.796992				0.00571513	0.897946	0.967752
seq.20528.23	P34810	CD68	CD68_2	0.0310171	0.41184	0.758432	0.0890403	0.0177751	0.132952	-0.0162286	0.706407	0.923712	0.0968895	0.0242244	0.269627																			-0.0305283	0.622379	0.961959	-0.0188922	0.834086	0.99881	-0.0500763	0.564914	0.887836				-0.00461899	0.924281	0.977329
seq.20530.2	Q8NFY4	SEMA6D	SEMA6D	-0.0213172	0.462283	0.791501	-0.0500273	0.08281	0.359872	0.00413743	0.900692	0.9749	-0.0520333	0.115299	0.558234																			-0.0497657	0.318933	0.925595	-0.0267955	0.695939	0.9955	-0.0776347	0.291245	0.763817				0.0337816	0.341691	0.724722
seq.20531.5	Q96A28	SLAMF9	SLAMF9	-0.0349285	0.388631	0.741308	-0.0328154	0.416076	0.773308	-0.0247749	0.593001	0.882746	-0.0208476	0.651537	0.940497																			-0.00748429	0.909984	0.998339	0.00638409	0.945711	0.99881	-0.0343679	0.709887	0.94163				-0.031713	0.541843	0.839676
seq.20533.39	P29459	IL12A	IL12A_2	-0.0435684	0.205388	0.566344	-0.0435757	0.203473	0.57261	-0.0291424	0.459944	0.82857	-0.029384	0.454405	0.875664																			0.0546571	0.328286	0.925645	0.0655652	0.414281	0.981289	0.0439276	0.582801	0.893049				-0.0724028	0.103196	0.477197
seq.20534.6	Q8WTV0	SCARB1	SCARB1	-0.0466444	0.235205	0.599225	-0.0676409	0.0837227	0.361816	-0.0183542	0.681334	0.913761	-0.0588952	0.18613	0.677285																			-0.0113142	0.859743	0.985892	-0.0593653	0.510256	0.981915	0.0329758	0.718486	0.94383				-0.0212657	0.672698	0.898745
seq.20535.68	Q8NFR9	IL17RE	IL17RE	-0.0398713	0.330181	0.691975	0.0103635	0.799399	0.940955	-0.0584909	0.211014	0.653388	0.0384437	0.408788	0.852779																			-0.0387189	0.551642	0.956404	-0.0350742	0.706084	0.99668	-0.0367933	0.691801	0.931762				-0.0588369	0.269299	0.667725
seq.20536.11	Q96AP7	ESAM	ESAM_1	-0.00912923	0.748859	0.926145	-0.0667334	0.0186645	0.137984	0.0300417	0.353828	0.773986	-0.0811514	0.0122044	0.178378																			0.0658603	0.16858	0.854022	-0.0200507	0.744483	0.99881	0.159985	0.0284209	0.484101				0.00242865	0.946155	0.983832
seq.20538.71	Q96RL6	SIGLEC11	SIGLEC11_1	0.0364373	0.369974	0.726385	0.024266	0.549325	0.853724	0.0322316	0.488964	0.840477	0.00860064	0.85304	0.976637																			0.00341506	0.958577	0.998518	0.00801174	0.931164	0.99881	-0.00292688	0.974452	0.995055				0.0442969	0.401966	0.765078
seq.20539.4	P59666	DEFA3	DEFA3	0.0699161	0.0467318	0.249939	0.0697334	0.0468127	0.251138	0.0471569	0.239572	0.675686	0.0470015	0.240066	0.738769																			-0.00524388	0.930483	0.998339	0.04225	0.624812	0.99059	-0.0662899	0.416607	0.824849				0.0657022	0.135777	0.529568
seq.20540.65	Q9NTN9	SEMA4G	SEMA4G	0.00884234	0.769975	0.932629	-0.00911988	0.762219	0.927406	0.0173908	0.615425	0.889286	-0.0175405	0.611232	0.931255																			-0.0698824	0.174094	0.855919	-0.0260753	0.712568	0.99668	-0.117248	0.119195	0.636697				0.064868	0.0846955	0.43533
seq.20541.73	P29016	CD1B	CD1B	-0.0616119	0.124772	0.441387	-0.109082	0.00623998	0.061185	-0.0110096	0.809686	0.950553	-0.103757	0.0229423	0.262866																			0.0756759	0.242422	0.88905	0.0337947	0.705693	0.99668	0.129311	0.165277	0.678463				-0.0608864	0.243676	0.647675
seq.20543.19	Q9H1M4	DEFB127	DEFB127	-0.0409163	0.310027	0.673272	0.0265098	0.509435	0.833401	-0.0699985	0.12807	0.554226	0.0601392	0.189514	0.684262																			-0.0377456	0.562558	0.956404	-0.184453	0.0449068	0.62487	0.143799	0.113248	0.634648				-0.0787802	0.130743	0.52275
seq.20544.103	Q13002	GRIK2	GRIK2	-0.0100426	0.782223	0.93469	-0.0144136	0.690316	0.90848	-0.00384001	0.926783	0.982348	-0.0125285	0.763361	0.965678																			0.00332828	0.955625	0.998518	-0.121982	0.156006	0.882147	0.136846	0.0979573	0.617338				-0.00702507	0.880466	0.962338
seq.20545.17	P55082	MFAP3	MFAP3	-0.0128131	0.754942	0.927831	0.0243096	0.551747	0.854335	-0.0324676	0.490148	0.841083	0.0400777	0.39206	0.844558																			0.0187697	0.77212	0.977834	-0.0926185	0.326071	0.949589	0.133501	0.139802	0.654238				-0.0587736	0.266923	0.664373
seq.20546.71	Q86UN2	RTN4RL1	RTN4RL1	-0.0335686	0.291643	0.656684	-0.0556026	0.0791856	0.351317	-0.00826416	0.82057	0.954526	-0.0515823	0.15547	0.631717																			-0.00174732	0.974165	0.999512	0.0304299	0.684776	0.9955	-0.0381971	0.626882	0.909435				-0.0102269	0.798687	0.941497
seq.20547.5	Q05901	CHRNB3	CHRNB3	-0.00673845	0.86177	0.966639	-0.0404505	0.293322	0.684586	0.0174016	0.695176	0.918891	-0.0489486	0.268235	0.762329																			0.0208495	0.746457	0.974727	-0.134092	0.141909	0.862112	0.158551	0.0766903	0.586856				0.0118271	0.810433	0.944173
seq.20549.1	Q1ZYL8	IZUMO4	IZUMO4	-0.0301141	0.357189	0.717336	-0.0243499	0.455323	0.801537	-0.0238976	0.521846	0.850153	-0.0129042	0.728663	0.958675																			-0.062174	0.259106	0.899717	0.0410331	0.527471	0.982013	-0.177323	0.041485	0.520814				-0.000992073	0.980844	0.995611
seq.20550.38	Q9P121	NTM	NTM_2	0.00338774	0.931208	0.987038	-0.0305824	0.434062	0.787689	0.0239119	0.594271	0.883738	-0.0421449	0.346236	0.823079																			0.0574282	0.374458	0.927756	-0.0313751	0.729895	0.998631	0.17261	0.0593464	0.556675				0.00340732	0.94574	0.983822
seq.20553.2	Q96FE7	PIK3IP1	PIK3IP1	-0.0232987	0.568227	0.855159	-0.0641391	0.114262	0.433576	0.0109757	0.814623	0.952435	-0.0695042	0.136237	0.598682																			0.0124351	0.849868	0.985892	0.00757774	0.936941	0.99881	0.0155221	0.866424	0.970956				0.00935755	0.860362	0.956437
seq.20557.19	P0DPA2	VSIG8	VSIG8	-0.0207243	0.606023	0.873911	0.0217053	0.587418	0.870343	-0.0413084	0.370258	0.780096	0.0418457	0.361943	0.827145																			-0.0316148	0.627934	0.961959	0.0320131	0.729191	0.99826	-0.0842388	0.362833	0.800063				-0.0400821	0.442146	0.791367
seq.20558.4	P29322	EPHA8	EPHA8	-0.013624	0.748052	0.926145	0.0204103	0.629248	0.885038	-0.0309995	0.523751	0.850153	0.0354899	0.464022	0.883565																			0.121342	0.080577	0.759245	0.0389964	0.697487	0.9955	0.211374	0.0289025	0.484101				-0.10721	0.0483138	0.349066
seq.20561.15	Q9UQ52	CNTN6	CNTN6	0.044418	0.155834	0.49084	-0.00471714	0.879925	0.963007	0.0608446	0.0886758	0.474995	-0.0339633	0.340074	0.82211																			0.0103299	0.846236	0.985892	-0.0563361	0.458019	0.981915	0.0834892	0.266266	0.74808				0.0796317	0.0401791	0.31878
seq.20562.78	Q12918	KLRB1	KLRB1_2	0.0094349	0.776915	0.933906	0.0180952	0.585395	0.869378	0.000698403	0.985424	0.995664	0.0177541	0.641118	0.939225																			0.110331	0.0459602	0.673538	0.114591	0.148547	0.870066	0.103679	0.183077	0.688729				-0.0638405	0.128946	0.519851
seq.20563.48	Q9BXR5	TLR10	TLR10	-0.0625646	0.127207	0.44576	-0.0149297	0.714768	0.914614	-0.0720313	0.124026	0.545444	0.0195683	0.674239	0.945204																			-0.0469124	0.474243	0.938011	-0.140776	0.13345	0.850885	0.0551959	0.545744	0.879547				-0.073147	0.166822	0.576166
seq.20564.53	P04216	THY1	THY1	-0.0383341	0.34354	0.703798	-0.0891761	0.0264973	0.17321	0.00683485	0.88231	0.96971	-0.0924793	0.0444004	0.36399																			0.0620157	0.34096	0.926365	-0.00217052	0.981506	0.99881	0.142778	0.119227	0.636697				-0.0296293	0.569735	0.849204
seq.20568.3	Q5H8C1	FREM1	FREM1	0.00338416	0.919668	0.9842	-0.0336806	0.313338	0.700889	0.0258067	0.500915	0.842332	-0.046124	0.227294	0.725591																			-0.0580852	0.311973	0.923593	0.0127282	0.872988	0.99881	-0.140699	0.0907865	0.610336				0.0678625	0.104099	0.477899
seq.20570.18	Q6UX27	VSTM1	VSTM1_2	-0.0283536	0.486105	0.812624	-0.0284878	0.482542	0.81653	-0.0187475	0.690179	0.916323	-0.0191459	0.682922	0.946947																			0.074791	0.248535	0.8918	0.0471854	0.602342	0.9896	0.0936666	0.315959	0.77861				-0.0720587	0.175407	0.583662
seq.20572.6	Q12866	MERTK	MERTK_2	-0.00442631	0.904062	0.98124	0.00361326	0.921405	0.977409	-0.008127	0.84693	0.960693	0.00756631	0.856983	0.977648																			-0.0175421	0.767231	0.977834	0.0794919	0.344557	0.95648	-0.12077	0.145641	0.660757				0.000205557	0.996546	0.999187
seq.20574.8	P60033	CD81	CD81_2	0.0031915	0.936982	0.990459	0.0469988	0.242125	0.626725	-0.0259403	0.574444	0.87241	0.05958	0.195593	0.691548																			0.0974791	0.136207	0.83795	0.105826	0.253926	0.933238	0.0849267	0.362268	0.800063				-0.0944648	0.0693083	0.404813
seq.20575.82	Q6UXN8	CLEC9A	CLEC9A	0.0306354	0.421951	0.765504	0.0557051	0.142328	0.485995	0.00459891	0.915971	0.980316	0.0534849	0.218169	0.719793																			-0.0176297	0.775042	0.978005	-0.0397542	0.658742	0.9955	-0.00550295	0.948963	0.990788				0.0146056	0.767351	0.931062
seq.20576.71	O75084	FZD7	FZD7	0.00347797	0.899156	0.980902	-0.0726993	0.00767713	0.0717591	0.0510845	0.101842	0.506576	-0.0974753	0.00178732	0.0506599																			-3.99448e-05	0.999298	0.99999	-0.0466127	0.494157	0.981915	0.040633	0.507934	0.865029				0.07098	0.0401397	0.31878
seq.20577.5	Q9H461	FZD8	FZD8	-0.00901836	0.74532	0.926145	-0.0558515	0.0430032	0.238373	0.0235661	0.456098	0.827628	-0.0671826	0.0331374	0.314356																			0.0421334	0.378561	0.927756	0.0363109	0.604462	0.9896	0.042358	0.520391	0.871176				0.00657967	0.847446	0.952429
seq.20578.10	Q9HAR2	ADGRL3	ADGRL3	-0.0204344	0.483579	0.810906	-0.0399162	0.169022	0.526421	-0.000865913	0.979388	0.994934	-0.0394909	0.23686	0.733782																			-0.0141221	0.776089	0.978005	-0.0483892	0.480793	0.981915	0.0200595	0.781926	0.95899				0.00810573	0.823074	0.947795
seq.20579.50	P20916	MAG	MAG	-0.045908	0.204197	0.564261	0.00678851	0.850622	0.954146	-0.0649109	0.118024	0.534702	0.03855	0.351146	0.823852																			-0.122753	0.0388387	0.639787	-0.083525	0.319781	0.948749	-0.161658	0.0545866	0.544707				-0.0144967	0.754475	0.927343
seq.20584.4	Q15223	NECTIN1	NECTIN1_1	-0.0326608	0.19998	0.558931	-0.0627062	0.0133034	0.108932	-0.00283159	0.922282	0.981739	-0.0613408	0.0341344	0.316943																			9.7739e-05	0.998243	0.99999	-0.0154893	0.80681	0.99881	0.018206	0.770934	0.956729				-0.00461273	0.881495	0.962338
seq.20585.5	Q6UXG3	CD300LG	CD300LG_1	-0.0668662	0.0783882	0.344721	-0.0476309	0.208904	0.578763	-0.0572041	0.189664	0.632386	-0.0196184	0.651712	0.940515																			-0.0535884	0.394313	0.927756	-0.108458	0.224803	0.92256	-0.00487977	0.957036	0.99294				-0.0460098	0.341699	0.724722
seq.20585.9	Q6UXG3	CD300LG	CD300LG_2	0.0955162	0.0194012	0.141193	0.100414	0.0134958	0.11025	0.0612606	0.186782	0.631086	0.0712507	0.12292	0.572959																			-0.0832644	0.209402	0.87486	-0.212916	0.0237818	0.491666	0.0469598	0.615407	0.904291				0.135192	0.0100048	0.138976
seq.20586.18	Q9P232	CNTN3	CNTN3	0.0248832	0.350466	0.710696	-0.0173352	0.513961	0.836023	0.0434563	0.153491	0.594045	-0.0382729	0.207018	0.707375																			0.0682387	0.121567	0.81985	0.0396863	0.525536	0.981915	0.0986516	0.112172	0.634648				0.0193064	0.568398	0.848243
seq.20589.5	P55283	CDH4	CDH4	-0.0511289	0.194829	0.550173	-0.00742957	0.850201	0.954146	-0.062285	0.168154	0.610545	0.0228221	0.612193	0.931255																			-0.0177261	0.778203	0.978459	0.00679486	0.937954	0.99881	-0.0352329	0.701693	0.936234				-0.0813443	0.11136	0.489059
seq.20590.13	P01303	NPY	NPY	-0.0418129	0.288907	0.653518	-0.0538066	0.171553	0.52846	-0.0200537	0.658406	0.907603	-0.0438964	0.332578	0.81773																			-0.0813328	0.200647	0.8698	0.0215142	0.810848	0.99881	-0.197196	0.0312004	0.484101				0.0182128	0.720265	0.917156
seq.20591.48	Q6ZMI3	GLDN	GLDN	0.00562396	0.882473	0.974629	0.0921951	0.0148103	0.118	-0.0511351	0.237384	0.675043	0.116873	0.00688221	0.127056																			-0.0814821	0.193462	0.866332	-0.0197012	0.825154	0.99881	-0.142557	0.109869	0.632982				-0.0226353	0.638775	0.882714
seq.20592.8	Q9BS40	LXN	LXN	0.0732357	0.0843363	0.358929	0.0204235	0.62924	0.885038	0.0820656	0.0891699	0.475822	-0.018473	0.700448	0.951463																			0.00323017	0.96261	0.998814	0.0877715	0.377234	0.968786	-0.0836963	0.392849	0.815697				0.109048	0.0452367	0.338979
seq.20593.10	Q9Y2C3	B3GALT5	B3GALT5	0.0492665	0.102942	0.398397	-0.00491556	0.87034	0.959416	0.0678157	0.0501282	0.36162	-0.0378597	0.271577	0.762329																			0.013055	0.78921	0.97966	0.00335913	0.959192	0.99881	0.0191966	0.794912	0.962414				0.0880308	0.0242222	0.238573
seq.20913.27	P41567	EIF1	EIF1	0.00849401	0.827084	0.951744	-0.0329471	0.395648	0.761018	0.0317736	0.473963	0.836138	-0.0482194	0.276259	0.765977																			-0.00500712	0.937292	0.998339	0.0149997	0.86448	0.99881	-0.024549	0.792376	0.962414				0.0456396	0.357813	0.73519
seq.20915.68	Q9NVZ3	NECAP2	NECAP2	-0.00564125	0.832654	0.953671	-0.0436231	0.100805	0.40374	0.0204687	0.502194	0.842729	-0.0535412	0.0785784	0.479878																			0.039133	0.377195	0.927756	0.0736869	0.244919	0.930796	-0.00850744	0.893306	0.977519				0.00251158	0.940694	0.982537
seq.20918.28	P09234	SNRPC	SNRPC	0.0221433	0.579574	0.862063	0.0180105	0.650934	0.891466	0.0174838	0.702374	0.921536	0.00955577	0.833882	0.976327																			0.0304379	0.635053	0.96224	0.100701	0.277456	0.943626	-0.0310776	0.734005	0.946306				0.0060093	0.908189	0.971494
seq.20921.1	Q8TF65	GIPC2	GIPC2	-0.030947	0.44002	0.776	-0.0472817	0.236007	0.619096	-0.0106681	0.815185	0.952476	-0.0421972	0.353361	0.824846																			-0.0501846	0.437753	0.935567	0.0398284	0.666796	0.9955	-0.149099	0.0965656	0.616839				0.0114672	0.825872	0.948324
seq.20923.10	Q86V88	MDP1	MDP1	0.0411491	0.134099	0.458412	0.0142694	0.602531	0.874082	0.0446786	0.154829	0.594445	-0.0072731	0.816126	0.976287																			0.000768238	0.986254	0.999811	-0.0243553	0.721921	0.996808	0.0175137	0.768124	0.956729				0.062017	0.0799562	0.425037
seq.20924.85	Q15170	TCEAL1	TCEAL1	-0.0193996	0.619395	0.878861	0.0159611	0.681786	0.904355	-0.0362221	0.420699	0.80981	0.0338449	0.4503	0.873359																			-0.00257464	0.966973	0.999171	0.032931	0.710103	0.99668	-0.0483095	0.581573	0.893049				-0.044066	0.388073	0.754402
seq.20926.31	P18846	ATF1	ATF1	0.0485543	0.215686	0.580776	0.0309923	0.427443	0.783082	0.0439122	0.331109	0.759203	0.00932097	0.835764	0.976327																			0.0548972	0.388135	0.927756	0.134959	0.139954	0.856659	-0.0375545	0.678097	0.926132				0.0288061	0.570471	0.84994
seq.20927.43	P13984	GTF2F2	GTF2F2	-0.00506331	0.863327	0.966639	0.0173345	0.553896	0.855089	-0.0179311	0.595509	0.884137	0.0260997	0.437798	0.866315																			0.0404379	0.396537	0.927756	-0.0150079	0.82627	0.99881	0.107414	0.113204	0.634648				-0.0459081	0.225337	0.630279
seq.20928.39	Q9BRU2	TCEAL7	TCEAL7	-0.00360777	0.920298	0.9842	0.00902522	0.801593	0.941602	-0.0104278	0.800306	0.948349	0.0140484	0.732278	0.959831																			-0.0272391	0.631573	0.96224	-0.0406557	0.618179	0.99059	-0.0251333	0.751329	0.950155				0.00212046	0.964427	0.989878
seq.20929.4	O15194	CTDSPL	CTDSPL	-0.00410856	0.898214	0.980902	0.0413877	0.195728	0.563443	-0.0320068	0.384047	0.786837	0.056959	0.120362	0.56933																			-0.0414182	0.429523	0.934304	-0.0268906	0.713662	0.99668	-0.054672	0.462224	0.841402				-0.0168332	0.682384	0.9016
seq.20932.10	A6NI79	CCDC69	CCDC69	0.0638724	0.0641891	0.306123	-0.0223924	0.515665	0.836727	0.09649	0.0139081	0.173042	-0.0682358	0.0806564	0.484284																			-0.00706223	0.896685	0.995669	0.103557	0.152886	0.876519	-0.133726	0.0940587	0.613847				0.135527	0.00241356	0.0521522
seq.20934.13	Q969Q5	RAB24	RAB24	0.0074988	0.817573	0.948833	-0.03125	0.334958	0.717356	0.0293248	0.428807	0.813391	-0.0453031	0.220511	0.721601																			0.0439764	0.413243	0.929962	-0.0223594	0.773547	0.99881	0.1068	0.14775	0.660757				0.017463	0.675136	0.899796
seq.20935.4	Q9H2J4	PDCL3	PDCL3	0.0528035	0.153567	0.487335	-0.0157088	0.670601	0.899188	0.0796132	0.0606873	0.397448	-0.0545977	0.196788	0.693963																			0.0704918	0.23438	0.884967	0.110505	0.190344	0.906244	0.00110139	0.989902	0.998834				0.0701441	0.147336	0.546429
seq.20937.43	Q92979	EMG1	EMG1	-0.091186	0.0204166	0.146752	-0.0957691	0.0145722	0.116594	-0.0581138	0.19625	0.63845	-0.0674327	0.132701	0.594775																			-0.0840465	0.185534	0.864341	-0.039425	0.667549	0.9955	-0.14654	0.10003	0.617338				-0.0303821	0.554071	0.843703
seq.20939.113	Q9NX24	NHP2	NHP2	-0.000292468	0.993661	0.998602	-0.0665659	0.0693188	0.32375	0.0417235	0.319966	0.748959	-0.0866676	0.0385024	0.342499																			0.0268598	0.647398	0.964673	0.171425	0.0475681	0.633126	-0.0960832	0.247738	0.744229				0.0397826	0.406731	0.768771
seq.20941.7	O95164	UBL3	UBL3	0.0256802	0.304651	0.668948	-0.0327671	0.188403	0.555351	0.0540574	0.0578427	0.387936	-0.0586965	0.0387129	0.343134																			0.0376274	0.360575	0.926365	-0.0210299	0.731039	0.998762	0.0954334	0.0915548	0.610336				0.0548237	0.0863744	0.438511
seq.20943.14	Q9GZZ1	NAA50	NAA50	-0.0433066	0.283763	0.651486	-0.0214107	0.594919	0.871551	-0.0429633	0.352346	0.773986	-0.000707099	0.987737	0.998023																			-0.178911	0.00687546	0.248119	-0.120555	0.199436	0.913788	-0.254562	0.0074575	0.322284				0.0377637	0.46708	0.804633
seq.20946.41	Q8WW33	GTSF1	GTSF1	-0.0438901	0.284507	0.65166	0.0109263	0.788839	0.938221	-0.0646897	0.168869	0.610545	0.0423457	0.364878	0.830109																			-0.0573863	0.390334	0.927756	-0.121264	0.207865	0.91579	-0.000117763	0.998996	0.99983				-0.0562048	0.289199	0.682811
seq.20947.50	Q01658	DR1	DR1	-0.0355407	0.357723	0.717459	-0.0672939	0.0803864	0.35362	-0.00383428	0.930669	0.982896	-0.0654479	0.136667	0.598682																			0.0154561	0.801391	0.980073	0.026872	0.757221	0.99881	-0.0180359	0.83813	0.966403				-0.0140738	0.781022	0.936374
seq.20948.16	Q96DE0	NUDT16	NUDT16	-0.0264754	0.446759	0.781783	-0.0172237	0.619341	0.879693	-0.0236539	0.552487	0.862558	-0.00579583	0.883818	0.98121																			-0.0304564	0.596643	0.960643	-0.039066	0.640808	0.993665	-0.0333726	0.669897	0.922961				-0.0125706	0.777026	0.934575
seq.20952.15	Q9NTX5	ECHDC1	ECHDC1	-0.0360446	0.339188	0.699678	-0.026146	0.486236	0.81909	-0.0304614	0.479319	0.838132	-0.0115374	0.787785	0.971774																			-0.0253213	0.685818	0.970577	0.109037	0.228454	0.92256	-0.178256	0.0361614	0.500328				-0.0262996	0.583184	0.85739
seq.20953.34	Q9Y4U1	MMACHC	MMACHC	-0.041033	0.316722	0.679235	-0.086899	0.033204	0.200261	0.00175601	0.970056	0.993267	-0.0877504	0.0603328	0.423236																			0.0232325	0.726479	0.974532	0.0189929	0.843595	0.99881	0.021524	0.817889	0.963895				-0.0174885	0.741506	0.923249
seq.20954.27	Q6ICC9	RTL6	RTL6	0.00860123	0.779573	0.934233	0.050422	0.0989528	0.399521	-0.021169	0.547108	0.85942	0.060709	0.0831539	0.490034																			0.045128	0.389471	0.927756	-0.0120964	0.872995	0.99881	0.125602	0.086136	0.597797				-0.0489694	0.194277	0.602816
seq.20955.20	Q7Z6V5	ADAT2	ADAT2	-0.0222121	0.583287	0.863522	-0.0231101	0.566929	0.86227	-0.0143047	0.757959	0.936731	-0.0161505	0.727071	0.958675																			0.0255802	0.699074	0.970983	0.0632248	0.497792	0.981915	-0.0200919	0.831575	0.966398				-0.0399341	0.443706	0.792445
seq.20957.57	Q8NFP7	NUDT10	NUDT10	-0.0154992	0.702887	0.909091	-0.0160199	0.692506	0.90848	-0.0100403	0.829512	0.957952	-0.0111222	0.810901	0.975184																			-0.00946206	0.88433	0.993334	0.00133834	0.988351	0.99881	-0.0277436	0.766469	0.956515				-0.00604129	0.909193	0.971943
seq.20958.13	Q9ULC3	RAB23	RAB23	-0.0158758	0.693582	0.906216	-0.0550422	0.169647	0.527165	0.0153679	0.740417	0.932116	-0.0626371	0.17522	0.667771																			-0.0514896	0.432757	0.934304	0.0289938	0.756955	0.99881	-0.132729	0.156402	0.671276				0.0536105	0.297946	0.69046
seq.20959.12	Q8NEJ0	DUSP18	DUSP18	0.0379642	0.354498	0.71461	0.0375873	0.35745	0.733659	0.0257324	0.582971	0.876888	0.0251858	0.589571	0.926003																			0.0178204	0.789429	0.97966	-0.0202036	0.82798	0.99881	0.045574	0.627616	0.909907				0.0243171	0.646272	0.886819
seq.20960.47	Q96AE4	FUBP1	FUBP1	0.0574798	0.0091377	0.0804693	0.0474878	0.0308624	0.19118	0.0449597	0.0736244	0.436012	0.0258737	0.301236	0.793533																			-0.0182698	0.611838	0.961735	0.0280763	0.55979	0.986061	-0.0873079	0.106835	0.627292				0.0744579	0.00802613	0.120581
seq.20964.13	P62263	RPS14	RPS14	-0.0809512	0.042528	0.237242	-0.102329	0.00998679	0.0879466	-0.0399715	0.382267	0.785977	-0.0826606	0.0700275	0.454789																			-0.00851678	0.889326	0.994596	-0.117369	0.178495	0.898552	0.104111	0.240244	0.741523				-0.0498473	0.342959	0.725505
seq.20967.137	Q5JS54	PSMG4	PSMG4	0.0091453	0.815549	0.94817	-0.0133777	0.731977	0.920526	0.0205073	0.647728	0.903696	-0.0233033	0.602287	0.927747																			0.0585454	0.365229	0.926365	-0.0209922	0.821197	0.99881	0.146749	0.103991	0.621537				-0.00354201	0.943668	0.983128
seq.20968.22	Q9NQT4	EXOSC5	EXOSC5	-0.0300792	0.431514	0.771915	-0.0160468	0.673442	0.901004	-0.0291219	0.505949	0.843992	-0.00196194	0.964092	0.992152																			0.0183619	0.765197	0.977834	0.00740409	0.932906	0.99881	0.024938	0.775208	0.95733				-0.0530591	0.287753	0.681746
seq.20969.114	Q8N488	RYBP	RYBP	-0.0878139	0.0327312	0.196696	-0.0582603	0.15581	0.507124	-0.0777329	0.0979496	0.497624	-0.0207951	0.656698	0.941378																			0.0173337	0.794256	0.97966	-0.00831258	0.930651	0.99881	0.0412041	0.66431	0.921339				-0.123116	0.0209961	0.219574
seq.20970.14	Q9H9R9	DBNDD1	DBNDD1	0.0367519	0.290917	0.656368	0.0574395	0.0967387	0.393605	0.0114837	0.772534	0.940947	0.0519109	0.189196	0.684262																			-0.048093	0.396434	0.927756	0.00893581	0.91366	0.99881	-0.121219	0.118349	0.636428				0.0433469	0.33237	0.715096
seq.20971.1	Q9NZV6	MSRB1	MSRB1	-0.0579509	0.155714	0.49084	-0.0658682	0.105175	0.413437	-0.033141	0.481976	0.838913	-0.0493286	0.293549	0.785028																			0.0235757	0.718017	0.97277	-0.0441814	0.634871	0.993059	0.109106	0.238265	0.741393				-0.0628469	0.236931	0.642928
seq.20972.37	O43809	NUDT21	NUDT21	0.0104268	0.682797	0.90403	-0.00508104	0.841844	0.953002	0.0168968	0.563092	0.866581	-0.0132797	0.648804	0.939646																			-0.0200449	0.624038	0.961959	0.026698	0.657211	0.9955	-0.0794009	0.166742	0.681503				0.0371236	0.264375	0.662666
seq.20975.2	Q14206	RCAN2	RCAN2	0.053031	0.0811129	0.351188	0.101229	0.000800706	0.0117445	0.00496582	0.885583	0.970868	0.0988314	0.00417887	0.0914259																			-0.0683193	0.166259	0.85257	-0.111855	0.117288	0.826089	-0.0325505	0.634136	0.912391				0.0514435	0.185612	0.59279
seq.20976.19	P62310	LSM3	LSM3	0.0639814	0.110898	0.413795	0.0651455	0.103797	0.409859	0.0420368	0.361526	0.778544	0.0445075	0.332985	0.81773																			0.00481754	0.941878	0.998339	0.0173942	0.853813	0.99881	-0.0265959	0.77751	0.957661				0.0562932	0.275061	0.670509
seq.20977.2	Q13371	PDCL	PDCL	-0.0167245	0.681261	0.903923	0.0113973	0.778458	0.933657	-0.0293651	0.529688	0.852519	0.0256963	0.580408	0.924232																			0.049348	0.454986	0.936923	-0.0530148	0.558908	0.98587	0.155796	0.0994071	0.617338				-0.0621365	0.23843	0.643427
seq.20979.86	Q00403	GTF2B	GTF2B	-0.0379762	0.350809	0.710858	-0.0215142	0.59621	0.871551	-0.0360619	0.440185	0.818458	-0.00389786	0.933315	0.987179																			-0.0413125	0.529989	0.954047	-0.0949663	0.301315	0.946799	0.0238217	0.799713	0.962414				-0.0283889	0.590768	0.859578
seq.20982.29	Q9BV90	SNRNP25	SNRNP25	-0.00251392	0.942644	0.991135	0.0243316	0.484802	0.818052	-0.018822	0.637916	0.899326	0.0334523	0.401595	0.849159																			-0.0551224	0.31882	0.925595	-0.123767	0.126674	0.843382	0.0185188	0.810858	0.963479				0.00334317	0.941887	0.982904
seq.20984.142	Q8WTR2	DUSP19	DUSP19	0.02145	0.592063	0.866255	0.0450011	0.258759	0.646068	-0.000620463	0.989185	0.996634	0.0453009	0.320524	0.808609																			0.0374089	0.555917	0.956404	0.0905849	0.316403	0.948262	-0.027901	0.754464	0.95098				-0.0170099	0.743305	0.924016
seq.20986.58	Q9H6Z9	EGLN3	EGLN3	-0.0468294	0.256262	0.622752	0.0213587	0.60339	0.874186	-0.0757291	0.110052	0.518349	0.0584927	0.215175	0.716329																			-0.0179726	0.785059	0.97966	-0.177501	0.0588201	0.689782	0.162636	0.0808089	0.588453				-0.0967433	0.0686259	0.402724
seq.20987.21	O95475	SIX6	SIX6	0.00954403	0.814264	0.947356	0.0293155	0.46932	0.808238	-0.00576039	0.900818	0.9749	0.0320521	0.487003	0.894949																			0.0486402	0.46057	0.936923	0.131421	0.148962	0.87125	-0.0764474	0.423674	0.828141				-0.0372197	0.476281	0.807567
seq.20988.63	Q8TA86	RP9	RP9	0.0483007	0.0748778	0.33424	0.0745882	0.00567159	0.0573797	0.0157267	0.610364	0.888198	0.0670004	0.0296164	0.302252																			0.00989693	0.823287	0.984416	-0.0350495	0.584591	0.9896	0.0611515	0.328391	0.786671				0.0166947	0.631375	0.877901
seq.20990.48	Q10587	TEF	TEF	0.0054587	0.891295	0.976946	0.0377436	0.342314	0.724103	-0.0170608	0.709137	0.924357	0.0460173	0.312343	0.801288																			-0.0346688	0.594364	0.960643	-0.0025045	0.978452	0.99881	-0.0663621	0.465683	0.843278				-0.00211343	0.967379	0.991454
seq.20991.2	Q9BT23	LIMD2	LIMD2	0.0143349	0.614444	0.878067	-0.003918	0.890036	0.96643	0.021421	0.512179	0.847098	-0.0143822	0.658487	0.941378																			0.0286549	0.536958	0.954753	0.0605676	0.392663	0.974835	0.000569974	0.992854	0.999008				0.00996834	0.784892	0.937079
seq.20993.13	Q5SZJ8	BEND6	BEND6	0.011903	0.764497	0.929548	0.0262957	0.50618	0.833401	-0.00119729	0.978991	0.994934	0.0268743	0.552801	0.917317																			0.00949796	0.882965	0.993334	0.0161307	0.861302	0.99881	-0.00424795	0.962537	0.99295				-0.0073208	0.886351	0.964127
seq.20994.37	Q9H8W4	PLEKHF2	PLEKHF2	-0.0542351	0.190426	0.546181	0.023006	0.576801	0.867029	-0.0843306	0.0733307	0.435516	0.0629128	0.178932	0.670645																			-0.155792	0.0197975	0.470714	-0.21714	0.0240001	0.491666	-0.098833	0.297926	0.766637				-0.0333445	0.534249	0.83816
seq.20995.47	P19387	POLR2C	POLR2C	0.013441	0.749385	0.926145	0.0119951	0.774832	0.931803	0.0100147	0.83306	0.957952	0.00737291	0.876262	0.980455																			0.0650625	0.338614	0.926365	0.0526392	0.580084	0.9896	0.0646793	0.503968	0.86336				-0.0274402	0.615572	0.87204
seq.20996.107	A6NFY7	SDHAF1	SDHAF1	0.00675638	0.861133	0.966463	0.101907	0.00796845	0.0737352	-0.0580031	0.189321	0.632365	0.130528	0.00314542	0.0756739																			0.00629852	0.919908	0.998339	0.0752207	0.398385	0.980266	-0.0748427	0.396108	0.815697				-0.0823813	0.0975901	0.467798
seq.20998.19	Q9NPI5	NMRK2	NMRK2	0.00207683	0.957874	0.995122	0.0537791	0.169249	0.526421	-0.0327464	0.469062	0.834853	0.0699467	0.120734	0.56933																			-0.00361245	0.954199	0.998518	-0.045799	0.613359	0.99059	0.0463156	0.590383	0.894462				-0.0381739	0.453049	0.796267
seq.20999.12	P46777	RPL5	RPL5	-0.0600282	0.135215	0.459535	-0.0924947	0.0206819	0.146552	-0.0194472	0.671598	0.911389	-0.0830677	0.0694326	0.451763																			-0.0239547	0.708227	0.972619	0.0468543	0.608088	0.990446	-0.096498	0.293812	0.763817				-0.0157975	0.760815	0.927939
seq.21002.1	Q8WVJ2	NUDCD2	NUDCD2	0.0528219	0.146167	0.474637	0.0441086	0.222183	0.598884	0.041003	0.32023	0.748959	0.0248463	0.544339	0.911472																			-0.0242161	0.674638	0.969372	-0.00213145	0.979848	0.99881	-0.0666581	0.432965	0.831441				0.0762429	0.107835	0.484755
seq.21008.113	P61326	MAGOH	MAGOH	-0.00634066	0.872168	0.970446	-0.0328589	0.40233	0.764591	0.0122428	0.785035	0.942252	-0.0386918	0.386899	0.842052																			-0.0606818	0.327904	0.925645	-0.0730295	0.39592	0.97995	-0.0685364	0.45673	0.839236				0.0472564	0.357313	0.73519
seq.21009.28	A6NMZ2	SNTN	SNTN	0.0250689	0.515994	0.826843	0.00740834	0.847256	0.954146	0.0281149	0.524944	0.850674	-0.00623243	0.887501	0.98121																			-0.029855	0.63015	0.96224	0.011851	0.895476	0.99881	-0.0820525	0.330651	0.786671				0.0550153	0.272631	0.670002
seq.21104.37	Q9BZL1	UBL5	UBL5	-0.0350455	0.30161	0.667149	-0.0841513	0.012676	0.105248	0.00801136	0.836038	0.957955	-0.0880469	0.0228347	0.262505																			-0.0558446	0.319694	0.925595	-0.0543386	0.487378	0.981915	-0.0704731	0.381575	0.813719				0.047116	0.276548	0.672166
seq.21105.23	A6NIH7	UNC119B	UNC119B	0.0346766	0.318371	0.680399	0.0195317	0.573428	0.865582	0.0329549	0.407733	0.80404	0.00353177	0.929136	0.986007																			-0.0656452	0.253109	0.893598	-0.0277561	0.728151	0.99826	-0.10589	0.202785	0.71239				0.0857326	0.0528524	0.36339
seq.21106.206	Q12798	CETN1	CETN1	0.0266919	0.460011	0.790704	0.0374317	0.297537	0.68777	0.0111228	0.787458	0.943011	0.0320912	0.434365	0.865156																			0.0706595	0.216571	0.876508	0.0267956	0.746312	0.99881	0.12903	0.103383	0.621537				-0.0260145	0.581899	0.856937
seq.21107.5	Q9Y375	NDUFAF1	NDUFAF1	-0.0769077	0.0600708	0.29185	-0.0675457	0.0968073	0.393605	-0.0576765	0.213767	0.655162	-0.0404303	0.380533	0.840285																			-0.0300215	0.653633	0.965114	-0.0520912	0.58213	0.9896	0.00311624	0.973748	0.995055				-0.0679909	0.196796	0.60469
seq.21108.5	Q9BRF8	CPPED1	CPPED1	-0.0503923	0.188247	0.544297	0.0244989	0.520416	0.838374	-0.081253	0.0631649	0.404221	0.0635453	0.143846	0.611085																			-0.172525	0.00601347	0.230056	-0.178262	0.0461755	0.628155	-0.162628	0.0648721	0.567102				-0.0125628	0.797898	0.941497
seq.21109.1	Q96G28	CFAP36	CFAP36	-0.0841693	0.0206155	0.147408	-0.102974	0.00441694	0.046871	-0.0438886	0.29149	0.727019	-0.0814387	0.0496563	0.382446																			-0.111091	0.0577081	0.723929	-0.0633354	0.438548	0.981915	-0.18139	0.0309933	0.484101				0.00650221	0.890723	0.966664
seq.21111.49	Q9NZL4	HSPBP1	HSPBP1	0.0785672	0.0381737	0.22142	0.112824	0.00276254	0.0330044	0.0310971	0.470319	0.836129	0.0978387	0.0229281	0.262866																			-0.00613802	0.92205	0.998339	-0.0542686	0.546773	0.982634	0.0322402	0.721012	0.944914				0.0497179	0.30193	0.692826
seq.21112.6	Q96A32	MYLPF	MYLPF	-0.0608738	0.128442	0.448226	-0.0287428	0.470209	0.80868	-0.0615031	0.181254	0.625141	0.00127204	0.977773	0.995726																			-0.102651	0.114928	0.809602	-0.0518431	0.569768	0.9896	-0.169428	0.0787594	0.586973				-0.0274977	0.5966	0.863133
seq.21113.3	Q96CG3	TIFA	TIFA	-0.0178884	0.663728	0.896712	-0.0730235	0.0736654	0.335544	0.0239225	0.611665	0.888198	-0.0846844	0.0708771	0.456352																			-0.0397961	0.552067	0.956404	-0.0472542	0.615151	0.99059	-0.0303749	0.748044	0.948742				0.0590582	0.268565	0.666982
seq.21114.18	Q9UKB3	DNAJC12	DNAJC12	0.0262067	0.525697	0.830638	0.0329507	0.42242	0.779483	0.0133368	0.777315	0.941194	0.0265556	0.571337	0.92227																			0.0159619	0.804639	0.981236	-0.106042	0.252746	0.933238	0.145394	0.107368	0.627292				0.00869391	0.872128	0.958539
seq.21116.13	O75530	EED	EED	-0.0168395	0.678436	0.903609	-0.0151695	0.707829	0.912873	-0.0123346	0.791694	0.944462	-0.00911644	0.844701	0.976327																			-0.0492424	0.450292	0.936627	-0.000636398	0.994605	0.99881	-0.0902362	0.330911	0.786671				0.0113438	0.83058	0.949835
seq.21117.18	Q9NQZ6	ZC4H2	ZC4H2	-0.0581394	0.148034	0.477817	-0.037755	0.345654	0.725459	-0.052026	0.258831	0.696683	-0.0124659	0.785705	0.971515																			0.0154001	0.815302	0.983852	0.0257404	0.784736	0.99881	0.00214842	0.981651	0.997032				-0.081111	0.116548	0.49753
seq.21118.48	P30047	GCHFR	GCHFR	0.0705212	0.0211779	0.149037	0.0458535	0.133176	0.472802	0.0630501	0.0716117	0.431458	0.0153314	0.659881	0.941753																			0.0352287	0.484744	0.940562	-0.00242276	0.974019	0.99881	0.0593109	0.39941	0.818101				0.0673774	0.0853591	0.435568
seq.21119.1	Q8N4T8	CBR4	CBR4	0.0225123	0.544841	0.839813	0.0273689	0.459394	0.802686	0.0118295	0.78201	0.942252	0.0215671	0.6122	0.931255																			-0.0305559	0.619919	0.961959	0.023426	0.796645	0.99881	-0.0893149	0.284767	0.761375				0.0350188	0.461943	0.801502
seq.21120.3	Q8N183	NDUFAF2	NDUFAF2	-0.0419272	0.30198	0.667149	0.0189875	0.638993	0.890417	-0.0666571	0.150755	0.591172	0.0510362	0.269238	0.762329																			-0.0814395	0.214306	0.87486	-0.0192047	0.838468	0.99881	-0.151217	0.101934	0.617338				-0.0487776	0.353841	0.734227
seq.21121.31	Q8TBC4	UBA3	UBA3	0.018303	0.659962	0.895099	0.00740087	0.858201	0.955751	0.0191347	0.686672	0.915459	-0.0017281	0.970811	0.992646																			-0.0200676	0.765334	0.977834	-0.0690649	0.478593	0.981915	0.0133423	0.887261	0.976011				0.041715	0.437836	0.789034
seq.21122.3	Q9BQY9	DBNDD2	DBNDD2	0.0348627	0.304306	0.668691	0.00169919	0.959973	0.988681	0.0443452	0.252627	0.690336	-0.0196162	0.611659	0.931255																			0.0887432	0.109843	0.807518	0.0571035	0.477721	0.981915	0.127045	0.122753	0.638207				0.0136789	0.750682	0.926779
seq.21123.1	Q13084	MRPL28	MRPL28	0.0245576	0.547574	0.841987	0.00359648	0.929494	0.979438	0.0301388	0.521498	0.850153	-0.0112345	0.810233	0.975184																			0.0300169	0.64735	0.964673	0.0461542	0.620978	0.99059	0.0120326	0.896984	0.977519				0.0254326	0.631232	0.877901
seq.21124.17	Q9NRH1	YAE1	YAE1	-0.0886489	0.00790281	0.0724183	-0.0919998	0.00565837	0.0573289	-0.0572249	0.133117	0.559911	-0.0641741	0.0910666	0.505196																			0.0199332	0.714684	0.972619	-0.0189506	0.812854	0.99881	0.0674036	0.384779	0.814809				-0.0911575	0.0338535	0.29589
seq.21128.2	P24941	CDK2	CDK2_1	-0.0316506	0.462084	0.791501	-0.0435391	0.306832	0.696401	-0.0140841	0.772782	0.941057	-0.036979	0.444019	0.868234																			-0.0159557	0.820477	0.984416	0.0603554	0.557964	0.985865	-0.114026	0.246796	0.744229				-0.0122177	0.82409	0.947795
seq.21129.95	Q15013	MAD2L1BP	MAD2L1BP	0.0522405	0.156186	0.49144	0.0313775	0.39297	0.759798	0.0484082	0.251766	0.68879	0.00782011	0.852531	0.976327																			0.0176251	0.766819	0.977834	0.117349	0.150742	0.874196	-0.0988585	0.248627	0.744229				0.053451	0.264461	0.662666
seq.21131.109	A2RUC4	TYW5	TYW5	0.059038	0.147239	0.476351	-0.0231724	0.567955	0.86266	0.0919276	0.0483555	0.358386	-0.0675327	0.144811	0.613322																			0.0902787	0.172456	0.854468	0.121247	0.201636	0.91579	0.0508625	0.584805	0.89417				0.0746608	0.155125	0.558085
seq.21132.9	Q7L8C5	SYT13	SYT13	0.029275	0.466444	0.794158	-0.0141491	0.723651	0.91798	0.0472454	0.304077	0.737901	-0.0369267	0.419566	0.858306																			0.0562625	0.391773	0.927756	-0.00852664	0.928342	0.99881	0.126056	0.171156	0.68427				0.036044	0.486492	0.812004
seq.21133.33	P56277	CMC4	CMC4	0.036178	0.233787	0.597082	0.0135026	0.655868	0.892812	0.0386407	0.265723	0.70283	-0.00508573	0.8831	0.98121																			0.0363699	0.478066	0.938058	0.0030981	0.966698	0.99881	0.0626728	0.383119	0.813809				0.0333751	0.379982	0.748235
seq.21134.9	Q9NS37	CREBZF	CREBZF	-0.0308448	0.454497	0.786634	0.00523463	0.898602	0.968907	-0.0439517	0.353064	0.773986	0.0266628	0.571515	0.92227																			0.0491694	0.458207	0.936923	0.01101	0.906483	0.99881	0.0912767	0.33599	0.790512				-0.0903068	0.0918802	0.455885
seq.21135.16	Q9Y3B4	SF3B6	SF3B6	-0.011981	0.686166	0.90403	-0.00635924	0.829425	0.949551	-0.0116128	0.732133	0.930129	-0.000756188	0.982135	0.997379																			0.0552727	0.24636	0.890989	0.16894	0.0160799	0.408657	-0.0819859	0.216041	0.721648				-0.0496415	0.195127	0.603128
seq.21136.1	Q969U7	PSMG2	PSMG2	-0.0337194	0.234712	0.598404	-0.0473536	0.0940004	0.387009	-0.0136963	0.673864	0.911773	-0.040646	0.21061	0.713688																			-0.000685353	0.988493	0.999852	-0.012582	0.852024	0.99881	0.014492	0.834844	0.966403				-0.0183575	0.608412	0.868941
seq.21138.2	Q86SE8	NPM2	NPM2	-0.0237628	0.42579	0.769477	0.00740631	0.803248	0.942455	-0.0358307	0.294154	0.72952	0.0247441	0.466927	0.885416																			-0.0449727	0.338191	0.926365	0.00453308	0.948107	0.99881	-0.114611	0.0901769	0.608984				-0.0235136	0.550043	0.842452
seq.21141.9	Q96KN1	LRATD2	LRATD2	-0.0420573	0.214465	0.578824	0.0223169	0.509241	0.833401	-0.0685144	0.0758494	0.442887	0.0550718	0.152397	0.624666																			-0.0437301	0.437863	0.935567	-0.0903902	0.249461	0.930796	-0.00436854	0.956698	0.99294				-0.0721061	0.090526	0.452372
seq.21143.10	Q13938	CAPS	CAPS	0.00393879	0.920959	0.9842	0.0274479	0.487521	0.820247	-0.0121179	0.789059	0.943011	0.0332543	0.461217	0.881409																			-0.00330332	0.958996	0.998518	0.102577	0.254338	0.933238	-0.137387	0.136181	0.651318				-0.0142422	0.782377	0.936374
seq.21144.160	O00141	SGK1	SGK1	-0.00263244	0.948237	0.992699	0.0405348	0.315131	0.701029	-0.0286737	0.534554	0.853658	0.054192	0.238591	0.73674																			0.0853565	0.197527	0.866332	0.137938	0.141689	0.861831	0.0532515	0.573083	0.889395				-0.0846723	0.104848	0.48008
seq.21146.187	O00294	TULP1	TULP1	-0.038237	0.334977	0.696008	-0.0239446	0.544427	0.851139	-0.0347473	0.443809	0.820086	-0.00716774	0.873937	0.980409																			-0.0380507	0.554123	0.956404	-0.123509	0.166666	0.891391	0.0430002	0.63907	0.914581				-0.0274425	0.59369	0.861459
seq.21147.9	Q9H479	FN3K	FN3K	0.050616	0.221506	0.588748	0.135358	0.000916258	0.0130116	-0.0160707	0.728476	0.929671	0.142727	0.00194865	0.0541368																			-0.0957059	0.155537	0.850339	-0.101062	0.312349	0.946799	-0.116553	0.214595	0.720917				0.0291768	0.584374	0.858505
seq.21149.27	Q9NWM3	CUEDC1	CUEDC1	0.000898676	0.982062	0.998463	-0.0258318	0.515976	0.836727	0.0178003	0.697588	0.919783	-0.0344737	0.449574	0.873359																			-0.0276189	0.668761	0.969272	0.0039857	0.96455	0.99881	-0.0580568	0.530247	0.874764				0.0405717	0.432156	0.785029
seq.21156.5	Q8WUX2	CHAC2	CHAC2	0.0686532	0.103501	0.399015	0.11778	0.00491287	0.0510311	0.0153612	0.748126	0.934413	0.110436	0.0206711	0.24823																			-0.0186385	0.78872	0.97966	-0.0723192	0.475957	0.981915	0.0129422	0.893184	0.977519				0.0281712	0.601769	0.86541
seq.21160.4	Q96FZ7	CHMP6	CHMP6	0.00351369	0.930553	0.986902	0.0331114	0.409738	0.769806	-0.0167833	0.716708	0.927139	0.0413019	0.37034	0.833651																			0.021444	0.737769	0.974727	-0.0571813	0.53935	0.982373	0.0892977	0.323619	0.784779				-0.03698	0.483	0.810758
seq.21161.16	Q9UI43	MRM2	MRM2	-0.0280263	0.495709	0.816292	0.00595922	0.88417	0.963885	-0.0407103	0.388485	0.790119	0.0257654	0.582923	0.924232																			0.011238	0.864272	0.987204	-0.0604705	0.524781	0.981915	0.0859638	0.354535	0.796816				-0.0632061	0.235251	0.641769
seq.21162.30	Q5QJ74	TBCEL	TBCEL	0.0454548	0.298396	0.663214	0.0672673	0.12008	0.445983	0.0173008	0.726771	0.929671	0.0591915	0.227823	0.725591																			-0.074438	0.294424	0.910653	-0.0586764	0.57533	0.9896	-0.102761	0.305371	0.770137				0.0592346	0.294247	0.687902
seq.21163.21	Q9NVG8	TBC1D13	TBC1D13	-0.0422053	0.305744	0.669748	-0.0561207	0.171436	0.52846	-0.0197078	0.674683	0.911773	-0.0466993	0.318241	0.80842																			-0.021059	0.752023	0.977063	-0.0566074	0.554104	0.984386	0.0182952	0.849021	0.968184				-0.0131743	0.803667	0.942932
seq.21164.83	Q8IUE1	TGIF2LX	TGIF2LX	0.00253855	0.950174	0.992699	0.0119413	0.767742	0.930008	-0.00438195	0.925112	0.98226	0.0140758	0.761633	0.965678																			0.00306876	0.962619	0.998814	-0.0217157	0.816371	0.99881	0.0454813	0.626901	0.909435				-0.00866731	0.869557	0.958539
seq.21166.1	Q9GZU7	CTDSP1	CTDSP1	-0.0816881	0.0243924	0.163251	-0.0995573	0.00585068	0.0586829	-0.0435657	0.291493	0.727019	-0.0785708	0.0564836	0.41021																			-0.0336406	0.561844	0.956404	-0.0155528	0.839751	0.99881	-0.0539999	0.539465	0.875774				-0.0404959	0.388733	0.754442
seq.21172.11	Q9H1K6	TLNRD1	TLNRD1	0.010536	0.727943	0.920278	-0.0594859	0.0482912	0.25671	0.051845	0.133477	0.560909	-0.0846027	0.014111	0.197437																			0.0160502	0.749567	0.975594	-0.0021686	0.975788	0.99881	0.0369288	0.603612	0.900602				0.0633894	0.100532	0.472974
seq.21178.8	O76071	CIAO1	CIAO1	-0.0490675	0.245671	0.610958	-0.0417603	0.320725	0.704106	-0.0376057	0.434182	0.815426	-0.0239391	0.616733	0.93276																			-0.0841883	0.22114	0.883118	-0.0287651	0.771119	0.99881	-0.170964	0.0766749	0.586856				-0.00306392	0.95528	0.986709
seq.21180.16	Q63HM9	PLCXD3	PLCXD3	-0.0161409	0.607259	0.874598	-0.00386642	0.901648	0.970399	-0.0186437	0.603914	0.887031	0.00514087	0.885807	0.98121																			-0.00282199	0.955318	0.998518	-0.0254399	0.72633	0.998139	0.0184728	0.798367	0.962414				-0.0223268	0.581184	0.856244
seq.21181.10	Q9P2M1	LRP2BP	LRP2BP	-0.0741971	0.0408074	0.230397	-0.024497	0.498639	0.82921	-0.0815341	0.0496851	0.360462	0.0150292	0.716142	0.956268																			-0.13492	0.0236601	0.515833	-0.153984	0.0650148	0.723566	-0.118093	0.174879	0.686353				-0.0371696	0.424555	0.779659
seq.21182.8	Q8WW01	TSEN15	TSEN15	0.00849403	0.80536	0.943968	-0.00669586	0.845525	0.95401	0.0154475	0.695879	0.919217	-0.0142099	0.718359	0.9571																			0.000859753	0.988	0.999852	0.0126315	0.873276	0.99881	-0.0156806	0.855763	0.969332				0.0208716	0.63529	0.880609
seq.21183.1	Q9Y6W6	DUSP10	DUSP10	-0.0415625	0.262602	0.627644	-0.0137833	0.709108	0.912887	-0.0455972	0.283083	0.716919	0.00826671	0.844924	0.976327																			0.0376556	0.529492	0.954047	-0.0956629	0.264083	0.940539	0.170575	0.0409922	0.520814				-0.0901935	0.0595661	0.382265
seq.21188.38	Q6NW29	RWDD4	RWDD4	-0.00199224	0.959093	0.995706	-0.0498538	0.196964	0.565285	0.0293234	0.509241	0.845033	-0.0640596	0.147794	0.618639																			-0.0680316	0.287592	0.910653	-0.0859749	0.348989	0.959768	-0.0701663	0.441615	0.835516				0.0807063	0.104042	0.477899
seq.21189.9	P53384	NUBP1	NUBP1	0.0610653	0.072969	0.330122	0.0292	0.3897	0.758208	0.0611819	0.115962	0.529582	-0.000240281	0.995048	0.999097																			-0.00901308	0.871593	0.989057	0.00948085	0.900983	0.99881	-0.026105	0.751707	0.95026				0.0906481	0.0383711	0.313827
seq.21190.4	Q96B02	UBE2W	UBE2W	-0.0169803	0.674009	0.901899	-0.0210758	0.599149	0.872974	-0.0087683	0.849327	0.960693	-0.0168621	0.713046	0.956011																			0.00651116	0.918408	0.998339	0.049795	0.582877	0.9896	-0.0402191	0.664129	0.921339				-0.0194622	0.712236	0.916014
seq.21191.24	Q9H596	DUSP21	DUSP21	0.0161933	0.628071	0.882559	0.00231961	0.944499	0.984642	0.0197468	0.606222	0.887031	-0.00726957	0.848987	0.976327																			-0.0278204	0.614784	0.961735	0.0286523	0.720458	0.996808	-0.10466	0.183694	0.688729				0.0458055	0.282206	0.677954
seq.21193.1	Q9H5Q4	TFB2M	TFB2M	-0.0866414	0.0287406	0.180298	-0.0533348	0.177498	0.538119	-0.0793701	0.0797749	0.45429	-0.0149487	0.740394	0.96151																			-0.100097	0.102577	0.803812	-0.186342	0.0421081	0.61035	-0.0161762	0.847046	0.968094				-0.0491066	0.345449	0.727147
seq.21194.39	Q14863	POU6F1	POU6F1	-0.00792339	0.821855	0.950386	0.0532447	0.128716	0.464966	-0.0444185	0.269359	0.705311	0.0747863	0.0623592	0.427221																			-0.0474102	0.391503	0.927756	-0.0524907	0.498417	0.981915	-0.0537842	0.522704	0.871538				-0.0317219	0.491541	0.815276
seq.21196.29	Q9NSI8	SAMSN1	SAMSN1	-0.0103533	0.794022	0.93985	-0.0136793	0.729034	0.918972	-0.00485068	0.914763	0.979544	-0.0113463	0.801506	0.974231																			0.0539919	0.397713	0.927756	0.0330944	0.712749	0.99668	0.0688292	0.446586	0.837846				-0.0378827	0.463448	0.80292
seq.21203.14	Q96HT8	MRFAP1L1	MRFAP1L1	-0.0517501	0.204233	0.564261	0.0248474	0.540415	0.849903	-0.0843423	0.07141	0.430984	0.0660623	0.155721	0.632369																			-0.018457	0.781415	0.979356	-0.137553	0.141982	0.862112	0.123893	0.179815	0.688729				-0.106834	0.0414171	0.323198
seq.21204.70	Q6ICB0	DESI1	DESI1	-0.0577188	0.144116	0.471697	0.0262424	0.505606	0.833401	-0.0918071	0.0417956	0.327305	0.0704125	0.117079	0.562057																			-0.0571739	0.367719	0.926365	-0.0789871	0.37262	0.967625	-0.0347602	0.703317	0.936801				-0.09556	0.0617426	0.387375
seq.21208.163	Q15744	CEBPE	CEBPE	0.00119216	0.976473	0.997792	0.00366632	0.927497	0.97857	-0.000757988	0.986905	0.99619	0.00403067	0.930224	0.98627																			-0.00267643	0.967181	0.999171	0.0136758	0.879187	0.99881	-0.0313877	0.738354	0.946598				0.00122187	0.981495	0.995611
seq.21210.33	P06746	POLB	POLB	0.00252627	0.93162	0.987325	-0.0251285	0.391007	0.758925	0.019269	0.566917	0.868108	-0.0344151	0.304331	0.797755																			-0.0328211	0.48437	0.940399	0.0316845	0.631322	0.991451	-0.100492	0.13547	0.649862				0.0485385	0.204788	0.613224
seq.21220.11	Q9Y6B6	SAR1B	SAR1B_1	-0.0869466	0.0342653	0.204337	0.0334189	0.414372	0.772986	-0.136705	0.00373123	0.0687429	0.100479	0.0319462	0.311329																			0.0402818	0.544256	0.955546	0.000674859	0.994366	0.99881	0.103937	0.258744	0.747373				-0.205551	9.5924e-05	0.00366975
seq.21221.67	P50453	SERPINB9	SERPINB9	-0.0195216	0.525703	0.830638	-0.0202345	0.509349	0.833401	-0.0126511	0.719304	0.928053	-0.0141159	0.687485	0.948919																			-0.0353419	0.464516	0.938011	-0.0213446	0.759081	0.99881	-0.0663617	0.344735	0.790923				0.00735597	0.855592	0.954939
seq.21227.18	P50225	SULT1A1	SULT1A1	0.0524094	0.0400635	0.228222	0.0159239	0.531678	0.845834	0.0584691	0.0455057	0.343523	-0.012403	0.669596	0.943738																			0.0402101	0.329006	0.925645	0.0323551	0.550828	0.982731	0.0606723	0.339868	0.790923				0.0591006	0.0747836	0.414865
seq.21229.5	Q96BF3	TMIGD2	TMIGD2	-0.0418734	0.203402	0.563741	-0.0556803	0.089258	0.373741	-0.0194669	0.603898	0.887031	-0.046348	0.215067	0.716329																			-0.030948	0.562516	0.956404	-0.0845452	0.243281	0.930796	0.0173559	0.823669	0.965156				-0.00866733	0.839365	0.951278
seq.21231.3	P30532	CHRNA5	CHRNA5	0.0740594	0.0710339	0.325251	0.0364223	0.373361	0.747683	0.0738192	0.116592	0.531075	0.000489802	0.991653	0.998438																			0.0147927	0.824168	0.984416	0.0597409	0.525353	0.981915	-0.0352167	0.701447	0.93611				0.0911238	0.0855159	0.43605
seq.21232.39	P07288	KLK3	KLK3_2	-0.063354	0.0720832	0.327957	-0.0295384	0.400953	0.763521	-0.0636005	0.112039	0.522576	0.000518764	0.989619	0.99811																			-0.0497812	0.361368	0.926365	-0.135036	0.0618988	0.708094	0.0750915	0.35918	0.798769				-0.0605061	0.198629	0.604816
seq.21235.11	O15131	KPNA5	KPNA5	0.0603491	0.136648	0.46028	0.0181145	0.653415	0.892346	0.0672059	0.146888	0.58767	-0.0141243	0.758865	0.965678																			0.00893831	0.892705	0.994737	0.0453653	0.63267	0.992366	-0.0421915	0.659571	0.920035				0.0919418	0.078523	0.422224
seq.21236.12	Q9BVK6	TMED9	TMED9	0.00385881	0.877152	0.972129	-0.0275571	0.26765	0.65587	0.0225849	0.428623	0.813391	-0.0384708	0.176195	0.669028																			0.0449387	0.255559	0.897275	0.0497702	0.406318	0.980266	0.0315661	0.549457	0.880666				0.00376932	0.90838	0.97152
seq.21237.24	Q9UM07	PADI4	PADI4	-0.0217744	0.617124	0.87844	-0.0478845	0.268391	0.656076	0.00105285	0.982965	0.995059	-0.0483752	0.32377	0.810542																			-0.0411511	0.559174	0.956404	-4.36058e-05	0.999651	0.999689	-0.0992152	0.332106	0.788429				0.0199875	0.722885	0.917889
seq.21239.31	Q15438	CYTH1	CYTH1	0.0667626	0.0921315	0.377233	0.0723778	0.0669423	0.317307	0.0409474	0.367991	0.780096	0.0522884	0.248932	0.744442																			0.0882237	0.161705	0.852175	0.0933192	0.279713	0.944336	0.069869	0.449511	0.838404				0.0097835	0.850112	0.953298
seq.21240.6	P48728	AMT	AMT	-0.0835956	0.0370948	0.216598	-0.0637474	0.110545	0.425232	-0.0686832	0.132931	0.559911	-0.0308836	0.496963	0.897173																			-0.189109	0.00466086	0.19657	-0.287457	0.00226435	0.121013	-0.0919184	0.344278	0.790923				0.00988144	0.844716	0.952127
seq.21241.1	Q93015	NAA80	NAA80	-0.0395041	0.321028	0.683135	0.0336503	0.395916	0.761018	-0.0723237	0.110687	0.518686	0.0681663	0.130987	0.590116																			-0.148328	0.0182784	0.455399	-0.239661	0.00770293	0.283833	-0.0321182	0.713714	0.942426				-0.0190599	0.714093	0.91609
seq.21244.57	P06748	NPM1	NPM1_1	-0.0113009	0.780145	0.934279	-0.0703665	0.080846	0.354638	0.0302862	0.512815	0.847274	-0.0850759	0.065462	0.438937																			-0.0174847	0.788772	0.97966	0.0453013	0.62582	0.99059	-0.0930046	0.317849	0.779152				0.056163	0.284677	0.679089
seq.21247.16	Q00266	MAT1A	MAT1A	0.088362	0.0252134	0.166842	0.0902563	0.0219107	0.15309	0.0582122	0.195953	0.638079	0.0621576	0.166346	0.652432																			0.0531012	0.411389	0.929527	0.0192793	0.835543	0.99881	0.0906408	0.316153	0.778674				0.0524073	0.30506	0.696093
seq.21255.2	O15492	RGS16	RGS16	-0.0418621	0.302368	0.667575	0.000575598	0.988642	0.996262	-0.0550658	0.23561	0.674581	0.0271393	0.557014	0.91757																			0.0436373	0.502712	0.949888	-0.0036528	0.968722	0.99881	0.103106	0.247599	0.744229				-0.104677	0.0467723	0.343984
seq.21260.74	P62304	SNRPE	SNRPE	-0.0424052	0.21404	0.578824	0.0143812	0.672435	0.900653	-0.0657969	0.0942862	0.488599	0.0469244	0.230666	0.726977																			-0.0583258	0.285512	0.910653	-0.0941137	0.212283	0.918199	-0.0293852	0.720995	0.944914				-0.0558634	0.208937	0.618811
seq.21269.198	P34913	EPHX2	EPHX2	0.00553131	0.88798	0.976542	0.0331835	0.395848	0.761018	-0.0136826	0.760093	0.937728	0.0397404	0.373149	0.835248																			0.0690274	0.277957	0.909969	-0.00154965	0.985879	0.99881	0.135199	0.137854	0.651664				-0.0560515	0.270598	0.668385
seq.21271.53	P52895	AKR1C2	AKR1C2	-0.0432322	0.296602	0.661731	-0.0646707	0.116882	0.438293	-0.0151219	0.749892	0.93472	-0.0573073	0.225591	0.725591																			-0.03579	0.595119	0.960643	-0.0432504	0.651552	0.9955	-0.0187788	0.845404	0.967704				0.00152645	0.977223	0.994121
seq.21272.100	Q9Y224	RTRAF	RTRAF	0.0143409	0.699197	0.908177	0.00191793	0.958609	0.988568	0.0177423	0.678213	0.912058	-0.0068348	0.872456	0.980409																			0.0668166	0.281681	0.910577	-0.0180947	0.834828	0.99881	0.16576	0.0613145	0.56196				-0.0116942	0.802559	0.942783
seq.21276.11	O43490	PROM1	PROM1	-0.0350171	0.395036	0.747876	-0.0825615	0.0435673	0.240239	0.00659005	0.888276	0.97186	-0.085728	0.0666385	0.442634																			-0.0704019	0.292909	0.910653	-0.00646685	0.946785	0.99881	-0.124625	0.182892	0.688729				0.0611033	0.249567	0.654144
seq.21280.13	Q99576	TSC22D3	TSC22D3	0.0195483	0.565569	0.854272	0.0351831	0.299133	0.689118	0.00299518	0.938793	0.984937	0.0337237	0.385663	0.842052																			0.0271282	0.630027	0.96224	0.0393506	0.624827	0.99059	0.0120344	0.879027	0.973128				-0.0102514	0.813044	0.945181
seq.21281.13	Q96S95	CAMK2N2	CAMK2N2	-0.00928912	0.720821	0.917047	-0.00973722	0.706868	0.912873	-0.00595606	0.841126	0.960081	-0.00687003	0.816448	0.976287																			-0.00264732	0.952933	0.998518	-0.0689935	0.28775	0.946236	0.0791495	0.200621	0.709174				-0.00625335	0.846045	0.952127
seq.21282.21	Q15025	TNIP1	TNIP1	0.0990227	0.0126742	0.104513	0.0572322	0.149115	0.499448	0.0930296	0.0404093	0.321055	0.0123465	0.784625	0.971381																			0.0803875	0.212304	0.87486	-0.0285106	0.757553	0.99881	0.173074	0.0553703	0.546641				0.0844382	0.0983257	0.468603
seq.21286.29	P62913	RPL11	RPL11	-0.0241615	0.520096	0.828318	-0.0310218	0.407286	0.768084	-0.0117057	0.786083	0.942252	-0.0252963	0.556268	0.91757																			-0.0212545	0.733873	0.974727	-0.0183565	0.835141	0.99881	-0.0154384	0.86257	0.970455				-0.00138283	0.976938	0.994121
seq.21289.36	O75391	SPAG7	SPAG7	0.0659226	0.0676078	0.318736	0.053456	0.137318	0.477916	0.0522036	0.204841	0.648205	0.0283359	0.489796	0.895292																			0.0432945	0.464063	0.938011	0.15142	0.0898538	0.777101	-0.0704863	0.371485	0.80744				0.0472913	0.306995	0.697351
seq.21290.66	O60921	HUS1	HUS1	-0.0212102	0.570656	0.856963	-0.0135562	0.715447	0.914614	-0.0191514	0.656579	0.907603	-0.0041372	0.923022	0.985234																			-0.0258396	0.67584	0.969387	0.011674	0.893999	0.99881	-0.0958169	0.273858	0.755229				-0.0133696	0.779696	0.935697
seq.21306.7	Q96CS2	HAUS1	HAUS1	-0.108245	0.00778251	0.0717857	-0.0669308	0.0992134	0.400255	-0.0987911	0.0331567	0.300297	-0.0195797	0.671192	0.943956																			-0.0300988	0.649408	0.964673	0.058075	0.532669	0.982373	-0.136515	0.14358	0.658106				-0.122888	0.0195042	0.211066
seq.21308.44	Q9BTZ2	DHRS4	DHRS4	0.0110715	0.776657	0.933906	0.024963	0.520508	0.838374	-0.00147008	0.973758	0.994062	0.0256748	0.563932	0.920516																			0.0299876	0.634507	0.96224	-0.00374693	0.966639	0.99881	0.0479529	0.588917	0.894462				-0.0210486	0.678208	0.900638
seq.21310.37	Q9UKD2	MRTO4	MRTO4	-0.0943848	0.0207632	0.147783	-0.140754	0.000525959	0.00805742	-0.0339458	0.463784	0.83021	-0.124343	0.00728908	0.12952																			-0.0798116	0.227385	0.884967	-0.039324	0.674419	0.9955	-0.129972	0.163975	0.677013				-0.00119695	0.981866	0.995612
seq.21311.22	Q8WYK2	JDP2	JDP2	-0.0232716	0.570186	0.856489	-0.0284819	0.485179	0.818294	-0.0121757	0.795791	0.945736	-0.0225405	0.630391	0.934749																			-0.0297784	0.651447	0.965114	-0.123854	0.190025	0.906244	0.0715193	0.444336	0.836412				0.000125249	0.998126	0.999324
seq.21314.11	Q9GZZ9	UBA5	UBA5	0.0350298	0.388556	0.741308	0.0273356	0.499538	0.829915	0.0284055	0.540096	0.856253	0.0137252	0.766355	0.965678																			0.106815	0.097579	0.795286	0.0329302	0.723062	0.997076	0.197962	0.03116	0.484101				-0.0207637	0.693516	0.905503
seq.21317.25	Q9NYS0	NKIRAS1	NKIRAS1	0.00678196	0.853871	0.963898	-0.000781263	0.983001	0.995277	0.00934058	0.824372	0.955809	-0.00527429	0.899853	0.983126																			0.00263028	0.965833	0.999171	0.126045	0.151453	0.875577	-0.0963569	0.259581	0.747373				0.0095301	0.837497	0.951065
seq.21319.196	Q6IN84	MRM1	MRM1	-0.0408297	0.294633	0.659651	-0.0129983	0.737899	0.922155	-0.0449456	0.312082	0.744332	0.00853346	0.84723	0.976327																			-0.0628908	0.309389	0.922973	-0.0394185	0.64787	0.994995	-0.0941722	0.289792	0.763764				-0.0309632	0.542419	0.839964
seq.21321.2	P09661	SNRPA1	SNRPA1	-0.014644	0.692613	0.905806	-0.0150207	0.684643	0.9054	-0.00952905	0.823319	0.955809	-0.010307	0.808862	0.975184																			0.0119735	0.840626	0.985892	0.0860692	0.30535	0.946799	-0.070579	0.417804	0.825706				-0.0225745	0.640973	0.883215
seq.21322.60	P29084	GTF2E2	GTF2E2	0.00344928	0.925778	0.985011	0.0154624	0.675237	0.901194	-0.00534943	0.899578	0.9749	0.018053	0.66923	0.943738																			0.00728052	0.903187	0.99688	0.0337805	0.704059	0.99668	-0.00992579	0.905032	0.979705				-0.0143752	0.764261	0.928922
seq.21323.2	Q9H446	RWDD1	RWDD1	0.0740987	0.0138509	0.111588	0.100332	0.000798256	0.0117407	0.0329972	0.334757	0.76191	0.0843939	0.013442	0.1905																			-0.0506186	0.324648	0.925645	0.00562386	0.942051	0.99881	-0.122176	0.101543	0.617338				0.0764648	0.0393635	0.316328
seq.21326.28	Q15814	TBCC	TBCC	0.0273646	0.412863	0.759047	-0.023672	0.477094	0.813742	0.0513556	0.180403	0.624893	-0.048754	0.201768	0.703475																			0.0394696	0.481796	0.939318	0.0644253	0.426675	0.981289	-3.55469e-05	0.999636	0.99983				0.0520195	0.217098	0.624704
seq.21327.12	Q9BWK5	CYREN	CYREN	-0.0584048	0.145202	0.473571	-0.0475633	0.233682	0.616198	-0.0460662	0.316057	0.748297	-0.0251669	0.582184	0.924232																			-0.0375727	0.566629	0.957181	-0.0572397	0.538967	0.982373	-0.00423799	0.963476	0.99295				-0.0436	0.399584	0.762898
seq.21329.66	Q8TCD6	PHOSPHO2	PHOSPHO2	-0.0261197	0.514666	0.826068	0.0145362	0.715711	0.914614	-0.0436269	0.342358	0.768545	0.035726	0.434732	0.865156																			-0.0148887	0.821532	0.984416	0.0163112	0.862943	0.99881	-0.0736796	0.422452	0.828141				-0.0549561	0.284548	0.679089
seq.21330.13	Q9Y2Z4	YARS2	YARS2	-0.0257714	0.525474	0.830638	0.0117842	0.770906	0.931179	-0.0411902	0.375097	0.782635	0.031697	0.493499	0.89598																			-0.0676429	0.291807	0.910653	-0.0280301	0.763206	0.99881	-0.115796	0.210366	0.717025				-0.0206938	0.695102	0.906028
seq.21331.19	Q4VC05	BCL7A	BCL7A	-0.0348622	0.360664	0.718722	-0.0098131	0.796313	0.939816	-0.0395865	0.366409	0.780096	0.00957747	0.826372	0.976327																			-0.0136486	0.826771	0.985335	0.0778266	0.383012	0.970843	-0.121018	0.157497	0.671276				-0.0451788	0.356801	0.7351
seq.21338.44	Q9H173	SIL1	SIL1	-0.003224	0.936639	0.990396	-0.00419644	0.9173	0.976139	-0.00154612	0.973421	0.994008	-0.00344967	0.940535	0.988432																			0.0221394	0.73915	0.974727	-0.0425043	0.651576	0.9955	0.0856586	0.360386	0.799119				-0.0163575	0.75448	0.927343
seq.21339.19	Q8TD30	GPT2	GPT2	-0.044478	0.227373	0.594807	-0.0116202	0.751766	0.925507	-0.0509902	0.227892	0.670224	0.0132551	0.75296	0.965678																			-0.0234751	0.700555	0.970983	0.0332921	0.699161	0.9955	-0.0849899	0.334813	0.789756				-0.0592316	0.207806	0.617485
seq.21340.38	Q16534	HLF	HLF	0.0161055	0.661704	0.895808	0.011754	0.748129	0.9244	0.0135722	0.748028	0.934413	0.00514427	0.902548	0.98438																			-0.00155012	0.979798	0.999512	-0.00795976	0.925365	0.99881	-0.006971	0.937389	0.988548				0.0200809	0.669187	0.896132
seq.21341.19	Q9BY43	CHMP4A	CHMP4A	0.0340144	0.316971	0.679459	-0.0112806	0.738955	0.922155	0.0513917	0.185346	0.628992	-0.0359209	0.352239	0.824063																			-0.0474575	0.401071	0.927756	-0.0525429	0.511861	0.981915	-0.0537513	0.508621	0.865029				0.0966459	0.0246563	0.240751
seq.21342.25	O43566	RGS14	RGS14	-0.029981	0.455365	0.787358	-0.0353017	0.377871	0.750802	-0.0165785	0.719346	0.928053	-0.0271771	0.554617	0.91757																			0.00296097	0.963672	0.998814	0.0670711	0.473788	0.981915	-0.0678226	0.46072	0.840412				-0.0223228	0.667989	0.895213
seq.21343.3	Q7LC44	ARC	ARC	-0.0442324	0.265442	0.63129	-0.0240891	0.543042	0.850713	-0.0424779	0.349529	0.772563	-0.00361712	0.936279	0.987507																			-0.0341222	0.591905	0.960643	-0.00762677	0.930309	0.99881	-0.0745791	0.424277	0.828141				-0.0411453	0.427074	0.781641
seq.21344.31	Q8WVM0	TFB1M	TFB1M	0.0144411	0.722435	0.91747	0.0278883	0.490762	0.822369	0.0010199	0.982537	0.995059	0.027393	0.554918	0.91757																			0.0240446	0.705766	0.972619	-0.152587	0.10055	0.799035	0.190522	0.0243635	0.471271				-0.0131961	0.802968	0.942901
seq.21345.93	Q96NR8	RDH12	RDH12	-0.0017147	0.953599	0.993459	-0.0458193	0.118596	0.443212	0.0272515	0.419109	0.809169	-0.0591026	0.0792045	0.481272																			0.0397764	0.399797	0.927756	0.0797839	0.216517	0.922223	-0.0143558	0.836158	0.966403				0.0130329	0.734519	0.921104
seq.21346.71	Q02127	DHODH	DHODH	0.0162489	0.68944	0.904737	-0.00689066	0.864882	0.958251	0.0257476	0.580674	0.876141	-0.0193956	0.676033	0.945208																			0.0475317	0.462388	0.937833	0.0823553	0.37065	0.967625	0.0070894	0.937462	0.988548				0.00977545	0.853911	0.954227
seq.21348.22	Q86TN4	TRPT1	TRPT1	0.0151535	0.708059	0.912073	0.0304452	0.450092	0.798853	0.000455785	0.992142	0.996841	0.0302252	0.512196	0.900635																			-0.0514615	0.422104	0.932717	-0.200583	0.0238342	0.491666	0.0787526	0.39014	0.815697				0.0352374	0.506803	0.823232
seq.21350.29	Q6ZN17	LIN28B	LIN28B	0.0161717	0.68713	0.904077	0.0100588	0.801494	0.941602	0.0147645	0.748561	0.934413	0.0028688	0.950155	0.990761																			0.0326162	0.610358	0.961735	0.00682969	0.941118	0.99881	0.0690615	0.444907	0.836412				-0.00152975	0.976664	0.994121
seq.21354.92	Q96BW1	UPRT	UPRT	0.0216257	0.596909	0.868987	-0.0678054	0.0953863	0.390401	0.0722866	0.122313	0.54291	-0.103022	0.0270961	0.288755																			0.00115882	0.986056	0.999811	-0.0886495	0.348336	0.959768	0.0929687	0.306016	0.770387				0.10348	0.0506078	0.356444
seq.21355.4	P22415	USF1	USF1	0.0347737	0.39752	0.750145	0.00932621	0.819713	0.946796	0.0396689	0.400142	0.798118	-0.00996965	0.83171	0.976327																			0.0465035	0.469646	0.938011	0.0061985	0.946163	0.99881	0.0839857	0.361212	0.799256				0.0298734	0.577963	0.854782
seq.21356.6	Q9BPU9	B9D2	B9D2	-0.0677385	0.0374302	0.21783	-0.0370354	0.253804	0.641011	-0.0649064	0.0808108	0.456211	-0.00584415	0.874405	0.980409																			-0.054564	0.299359	0.912314	-0.0788161	0.280817	0.945113	-0.0427776	0.586737	0.894462				-0.0593098	0.161314	0.569317
seq.21359.17	Q16612	NREP	NREP	0.00972206	0.810525	0.946327	-0.00554283	0.890924	0.96694	0.0161813	0.72698	0.929671	-0.0133315	0.772883	0.967419																			0.0389887	0.545944	0.955594	-0.0532734	0.563765	0.988597	0.16095	0.0728599	0.578764				-0.00126698	0.980818	0.995611
seq.21360.27	Q5M775	SPECC1	SPECC1	-0.0199536	0.567165	0.855159	0.00117592	0.973024	0.992156	-0.0266726	0.502603	0.842809	0.0139495	0.725085	0.958291																			0.00712971	0.899182	0.996485	-0.0105099	0.889949	0.99881	0.0184512	0.828566	0.965156				-0.0445677	0.323461	0.708893
seq.21361.8	Q6F5E7	TXNRD3NB	TXNRD3NB	0.0292355	0.43906	0.775053	0.00847852	0.821822	0.948026	0.0328698	0.447505	0.822088	-0.00744545	0.862851	0.977726																			-0.0345949	0.558672	0.956404	-0.027376	0.745283	0.99881	-0.0395604	0.644883	0.915941				0.0689059	0.167615	0.576166
seq.21365.5	O43739	CYTH3	CYTH3	0.0404068	0.316769	0.679235	-0.0185561	0.644566	0.89141	0.0647571	0.160972	0.603724	-0.0499121	0.277971	0.767617																			0.0695485	0.291593	0.910653	0.0890829	0.337574	0.955274	0.0439836	0.644483	0.915776				0.0529114	0.306736	0.697001
seq.21366.7	Q96DH6	MSI2	MSI2	-0.00247744	0.95042	0.992699	-0.0609489	0.123828	0.452935	0.0361824	0.427802	0.813297	-0.078574	0.083821	0.491895																			0.0918298	0.159032	0.851723	0.113854	0.222312	0.92256	0.0867959	0.324627	0.78521				-0.00512494	0.920239	0.975769
seq.21367.63	Q96F24	NRBF2	NRBF2	-0.0649987	0.112387	0.41643	-0.023973	0.558031	0.857026	-0.0692902	0.137033	0.569974	0.00899564	0.846586	0.976327																			-0.0307249	0.641146	0.964673	-0.0172295	0.852766	0.99881	-0.0576924	0.540446	0.876456				-0.0796245	0.134781	0.527974
seq.21368.46	Q9Y2Y1	POLR3K	POLR3K	0.0103879	0.800847	0.942466	0.00703489	0.863916	0.958121	0.00910976	0.846848	0.960693	0.00261987	0.955557	0.990761																			0.0695705	0.289134	0.910653	0.00940247	0.920821	0.99881	0.130121	0.162253	0.675702				-0.0233623	0.660324	0.892109
seq.21369.15	O00442	RTCA	RTCA	-0.0434323	0.278018	0.645573	-0.0144722	0.716452	0.914614	-0.0471479	0.300376	0.73479	0.00778729	0.863406	0.977726																			-0.161368	0.0109521	0.323526	-0.0515456	0.574787	0.9896	-0.293035	0.000720823	0.0593704				0.0284689	0.586302	0.858858
seq.21370.45	Q96BD8	SKA1	SKA1	-0.0321079	0.420441	0.76389	0.00789389	0.842459	0.953002	-0.0468376	0.303608	0.737274	0.0304132	0.502477	0.899704																			-0.0635939	0.314922	0.924773	-0.134801	0.132829	0.850885	0.0122381	0.895115	0.977519				-0.0251615	0.630185	0.877901
seq.21371.12	Q8IUF8	RIOX2	RIOX2	-0.0332453	0.41811	0.763282	-0.117284	0.00404411	0.0438279	0.0313781	0.501681	0.842401	-0.132493	0.00455826	0.0969981																			0.0305828	0.645448	0.964673	0.106263	0.254128	0.933238	-0.0618488	0.51434	0.868665				0.0250726	0.63587	0.880609
seq.21373.8	Q9H974	QTRT2	QTRT2	0.0476697	0.160986	0.500249	0.0144959	0.669037	0.898337	0.0529854	0.172649	0.613372	-0.010978	0.776586	0.968277																			0.0974243	0.0693706	0.748943	0.0867273	0.262166	0.939919	0.108473	0.167431	0.681503				0.0169198	0.702121	0.910049
seq.21375.34	Q8TBN0	RAB3IL1	RAB3IL1	-0.0486357	0.240701	0.605315	-0.0680541	0.098906	0.399521	-0.0189011	0.693758	0.918454	-0.0585414	0.220778	0.721601																			-0.118159	0.0727103	0.756929	-0.0607754	0.520707	0.981915	-0.20858	0.0272183	0.483406				0.0343345	0.522511	0.83347
seq.21378.7	Q8TCS8	PNPT1	PNPT1	-0.0675549	0.0892708	0.370099	-0.107776	0.00634935	0.0620836	-0.0201871	0.654658	0.906858	-0.0981228	0.0292456	0.301101																			-0.0982942	0.12786	0.825781	0.0156946	0.860995	0.99881	-0.234814	0.0137162	0.411393				0.027911	0.588253	0.858858
seq.21379.30	Q9NVF9	ETNK2	ETNK2	0.0900682	0.0204549	0.146877	-0.000310688	0.993615	0.998177	0.118527	0.00779256	0.115355	-0.0580517	0.1901	0.684267																			0.00212332	0.973739	0.999512	0.0599486	0.517061	0.981915	-0.0822963	0.369492	0.805415				0.165682	0.000757423	0.0211264
seq.21380.77	Q9BXR0	QTRT1	QTRT1	-0.0186658	0.649813	0.888997	-0.0159056	0.697806	0.908948	-0.0142674	0.762569	0.938103	-0.00892668	0.849534	0.976327																			-0.0960454	0.143112	0.849092	-0.141748	0.121805	0.835753	-0.0508754	0.592956	0.89467				0.0401462	0.45297	0.796267
seq.21381.73	Q9NU19	TBC1D22B	TBC1D22B	0.0157629	0.697182	0.907543	0.0728522	0.0701683	0.326628	-0.0271822	0.559139	0.864734	0.0862389	0.0627321	0.428803																			0.00635317	0.922264	0.998339	-0.0515835	0.587409	0.9896	0.0756643	0.400649	0.81968				-0.0371105	0.474074	0.806707
seq.21382.70	Q9H777	ELAC1	ELAC1	-0.0610581	0.146302	0.474837	-0.0462583	0.268136	0.656076	-0.0502919	0.293188	0.72897	-0.0224056	0.637247	0.936869																			-0.0985965	0.145648	0.849533	-0.125032	0.20727	0.91579	-0.0794905	0.40472	0.821196				-0.00885581	0.869912	0.958539
seq.21383.37	O43776	NARS1	NARS1	-0.0263314	0.500148	0.817536	-0.0748313	0.0540768	0.277357	0.0133632	0.764459	0.939117	-0.0813053	0.0676151	0.445275																			-0.0712989	0.264196	0.901701	-0.0202932	0.823921	0.99881	-0.137979	0.129437	0.644972				0.0678486	0.176772	0.585089
seq.21384.2	P04066	FUCA1	FUCA1	-0.0124004	0.743617	0.926145	-0.0285535	0.450059	0.798853	0.00164481	0.969606	0.993154	-0.0293367	0.495668	0.896491																			-0.0765369	0.214267	0.87486	-0.0869568	0.29355	0.946799	-0.0499156	0.580179	0.893049				0.0514069	0.294626	0.688163
seq.21385.5	Q9H156	SLITRK2	SLITRK2	-0.031723	0.298404	0.663214	-0.0472446	0.120693	0.447547	-0.0115349	0.740503	0.932116	-0.0416737	0.231038	0.726977																			-0.0334147	0.538248	0.954753	0.0414775	0.575057	0.9896	-0.110132	0.168316	0.681687				0.000332457	0.992824	0.997813
seq.21387.64	Q16819	MEP1A	MEP1A_2	-0.0856099	0.0271378	0.174346	-0.14467	0.00016889	0.00287689	-0.0194394	0.658509	0.907603	-0.135225	0.00211505	0.0576165																			-0.0483619	0.431527	0.934304	0.0145981	0.864272	0.99881	-0.122988	0.166565	0.681503				0.00227823	0.964305	0.989878
seq.21389.32	Q13188	STK3	STK3	0.000318909	0.992843	0.998602	-0.0438232	0.215959	0.590367	0.0287822	0.480113	0.838641	-0.0578866	0.154523	0.629329																			0.0290619	0.618268	0.961959	0.0654156	0.408572	0.980266	-0.0264337	0.758851	0.95368				0.0201878	0.654735	0.889547
seq.21390.68	P40126	DCT	DCT	0.013422	0.737594	0.925008	-0.00738814	0.852855	0.955334	0.0222769	0.627096	0.895249	-0.0181391	0.690729	0.950432																			-0.0237791	0.716745	0.972619	-0.0277243	0.764732	0.99881	-0.00818773	0.930087	0.986896				0.0434596	0.399807	0.762905
seq.21391.17	P0DN86	CGB3	CGB3	-0.0285151	0.44228	0.778185	-0.0314228	0.395275	0.761018	-0.0173596	0.681828	0.913761	-0.0231083	0.583789	0.924266																			-0.122708	0.0490398	0.679856	-0.130819	0.137315	0.855893	-0.105604	0.24191	0.744185				0.0487266	0.295383	0.688407
seq.21393.62	P23526	AHCY	AHCY	-0.00861485	0.837399	0.956113	-0.0267439	0.521761	0.838503	0.00575301	0.904604	0.97628	-0.0295146	0.536527	0.908556																			0.0617489	0.375497	0.927756	0.110961	0.262994	0.939919	0.00111326	0.99113	0.998834				-0.0234634	0.661685	0.892326
seq.21395.23	O14917	PCDH17	PCDH17	0.0426894	0.128182	0.447584	0.00377829	0.89264	0.967179	0.0533357	0.0964102	0.493037	-0.0219365	0.492284	0.895505																			0.00728225	0.880186	0.99262	0.0726956	0.285554	0.945113	-0.091188	0.185347	0.691692				0.0697973	0.0435456	0.333548
seq.21397.21	Q2VWP7	PRTG	PRTG	-0.0378431	0.179885	0.530039	-0.0246646	0.380187	0.752744	-0.0337623	0.295336	0.730119	-0.00839365	0.793768	0.972133																			-0.0212773	0.658276	0.966637	-0.0290317	0.66689	0.9955	-0.01066	0.876048	0.973071				-0.035071	0.319082	0.704833
seq.21403.39	P49815	TSC2	TSC2	-0.0171754	0.565468	0.854272	0.0345769	0.244932	0.629966	-0.0446797	0.191204	0.632477	0.0562341	0.0985841	0.52025																			0.0581082	0.225222	0.884221	0.0476356	0.494489	0.981915	0.0716068	0.286858	0.761582				-0.0913131	0.0183119	0.205781
seq.21406.25	Q16584	MAP3K11	MAP3K11	-0.0455251	0.253522	0.618867	-0.0541858	0.172636	0.529981	-0.0249072	0.585622	0.878307	-0.0420529	0.355872	0.824875																			-0.000629486	0.992287	0.99999	0.0131825	0.886097	0.99881	-0.011949	0.896892	0.977519				-0.0348403	0.498958	0.8193
seq.21429.50	P52888	THOP1	THOP1	-0.0196665	0.625006	0.882114	-0.0549239	0.170329	0.527398	0.00924688	0.840617	0.960081	-0.0593914	0.195068	0.691422																			0.00398138	0.950981	0.998518	0.0126474	0.892669	0.99881	-0.00276926	0.976201	0.99525				0.0101691	0.845039	0.952127
seq.21430.4	P47712	PLA2G4A	PLA2G4A	-0.0703418	0.0326252	0.196337	-0.0526553	0.108658	0.419663	-0.0584692	0.120807	0.540429	-0.0242646	0.517746	0.901144																			-0.0252939	0.619622	0.961959	0.017227	0.807	0.99881	-0.0845361	0.276479	0.756258				-0.0688752	0.116403	0.497522
seq.21433.3	P78410	BTN3A2	BTN3A2	-0.00865484	0.802755	0.943144	-0.0726395	0.0347792	0.206697	0.0356101	0.368606	0.780096	-0.0899812	0.0226574	0.261761																			-0.0148131	0.777296	0.978459	-0.0317752	0.664515	0.9955	0.00517043	0.943921	0.989899				0.0554073	0.228367	0.634202
seq.21435.143	P78362	SRPK2	SRPK2	-0.044354	0.282559	0.649527	-0.0121308	0.768237	0.930363	-0.0497838	0.288703	0.724967	0.0114111	0.807186	0.975184																			-0.0255057	0.699596	0.970983	-0.147287	0.11085	0.813133	0.0938387	0.30626	0.770387				-0.0560609	0.295298	0.688407
seq.21436.56	Q8WYN0	ATG4A	ATG4A	0.0547679	0.155614	0.490746	0.033158	0.387453	0.75643	0.05032	0.251988	0.689129	0.00925551	0.832073	0.976327																			0.0258371	0.675238	0.969387	-0.0582417	0.515166	0.981915	0.108061	0.213391	0.720127				0.0560605	0.264973	0.662937
seq.21437.77	P16455	MGMT	MGMT	0.00325327	0.930435	0.986902	-0.002225	0.952218	0.985862	0.00574308	0.893368	0.974159	-0.00504105	0.905999	0.984465																			0.0126401	0.839747	0.985892	0.0249827	0.77507	0.99881	-0.0166792	0.855717	0.969332				0.00299184	0.949629	0.984649
seq.21438.45	Q9C035	TRIM5	TRIM5	-0.10331	0.0106658	0.0910627	-0.130243	0.00119032	0.0162444	-0.0509105	0.271773	0.707842	-0.105129	0.0227658	0.262143																			-0.0300072	0.647467	0.964673	0.00348629	0.970459	0.99881	-0.06966	0.451466	0.839236				-0.056426	0.284175	0.679089
seq.21440.9	P78325	ADAM8	ADAM8	-0.0556367	0.171973	0.520617	0.0182278	0.653571	0.892346	-0.084121	0.0706218	0.428615	0.0587318	0.20491	0.706366																			-0.0516883	0.434791	0.934304	0.00550056	0.952754	0.99881	-0.137653	0.138491	0.652138				-0.0898144	0.0884429	0.44546
seq.21441.20	P17643	TYRP1	TYRP1	-0.0071622	0.858794	0.965228	0.00182801	0.963635	0.989885	-0.0104835	0.819671	0.954207	0.00686153	0.88091	0.980641																			-0.0612527	0.342873	0.926365	-0.101777	0.256735	0.936298	-0.00943956	0.918579	0.982878				0.0229815	0.660617	0.892109
seq.21450.333	Q92851	CASP10	CASP10_1	-0.0288478	0.477207	0.804461	0.0191168	0.636143	0.88931	-0.0501698	0.280789	0.715946	0.0434924	0.347568	0.823079																			-0.026852	0.678059	0.969387	-0.148762	0.108722	0.811926	0.0979535	0.272003	0.754503				-0.0536133	0.310193	0.700762
seq.21452.3	O00429	DNM1L	DNM1L	0.00149957	0.970097	0.995734	-0.0128342	0.747654	0.924194	0.0100972	0.825329	0.956189	-0.0177093	0.697922	0.950472																			0.0383927	0.54662	0.955594	0.0116528	0.897699	0.99881	0.0584313	0.517534	0.870252				-0.00858986	0.86962	0.958539
seq.21457.141	Q96MF6	COQ10A	COQ10A	0.00782823	0.837628	0.956113	0.00582808	0.87828	0.962229	0.00653065	0.88177	0.969421	0.00262781	0.952097	0.990761																			0.0634762	0.300651	0.914082	-0.0259766	0.770701	0.99881	0.177329	0.0366548	0.501086				-0.0254722	0.606043	0.868025
seq.21476.43	Q969S2	NEIL2	NEIL2	-0.0510631	0.212979	0.57771	-0.0731238	0.0727651	0.334051	-0.0198824	0.671851	0.911541	-0.0634586	0.174352	0.666289																			-0.0141095	0.833797	0.985892	-0.0342346	0.718842	0.996808	-0.00113736	0.990528	0.998834				-0.0193142	0.714101	0.91609
seq.21477.105	Q7L5Y9	MAEA	MAEA	-0.00212928	0.956982	0.995006	-0.0036413	0.92623	0.97813	-0.000415982	0.992709	0.997268	-0.00343537	0.939624	0.98803																			0.0589317	0.363595	0.926365	0.0384627	0.680854	0.9955	0.0706544	0.427859	0.828614				-0.0363217	0.476229	0.807567
seq.21480.2	P27701	CD82	CD82	0.0859305	0.0308459	0.189432	0.0481078	0.226036	0.605386	0.0819126	0.0726023	0.43333	0.00819936	0.856786	0.977648																			0.0129544	0.837989	0.985892	0.0630261	0.493576	0.981915	-0.0437901	0.61923	0.906758				0.108029	0.0378402	0.312028
seq.21487.20	Q9UL45	BLOC1S6	BLOC1S6	0.00576505	0.88331	0.974629	0.00580925	0.881936	0.963058	0.00381569	0.932718	0.983475	0.00393433	0.930343	0.98627																			0.0973509	0.118559	0.814864	0.0906527	0.298264	0.946799	0.101421	0.266625	0.748405				-0.0518283	0.314601	0.703456
seq.21491.7	Q16853	AOC3	AOC3	-0.0693453	0.0268611	0.173642	-0.0678198	0.0298055	0.186979	-0.0473477	0.187054	0.631086	-0.0446797	0.211414	0.715427																			-0.0677013	0.173486	0.85585	-0.0307156	0.651018	0.9955	-0.116912	0.131912	0.646759				-0.0289669	0.480299	0.809915
seq.21495.134	O15354	GPR37	GPR37	0.00404388	0.900102	0.981049	-0.0647355	0.0433233	0.239634	0.0464944	0.20544	0.648205	-0.0871983	0.0173202	0.222515																			0.0269507	0.624501	0.961959	0.0406872	0.593243	0.9896	0.00281559	0.971785	0.994509				0.0494515	0.217574	0.625559
seq.21497.32	Q9Y4L1	HYOU1	HYOU1	0.0120765	0.651627	0.889636	-0.0481502	0.0704353	0.327294	0.0462268	0.129222	0.555512	-0.0704071	0.0205353	0.247607																			0.0178464	0.699409	0.970983	0.0147998	0.827223	0.99881	0.0185392	0.769886	0.956729				0.0548821	0.0952201	0.465195
seq.21498.3	P49419	ALDH7A1	ALDH7A1	0.0603526	0.109871	0.411332	0.0605029	0.107561	0.418237	0.0404403	0.348004	0.772091	0.0410384	0.33898	0.821932																			-0.0246145	0.68463	0.970577	-0.0634102	0.471885	0.981915	1.83724e-05	0.99983	0.99983				0.0776693	0.112726	0.491239
seq.21503.12	P16473	TSHR	TSHR	-0.0619279	0.128841	0.44921	-0.0159417	0.695093	0.90848	-0.0712265	0.128274	0.554226	0.0188855	0.685451	0.947944																			-0.0892276	0.176448	0.857957	-0.150567	0.109247	0.813133	-0.0224347	0.810135	0.963384				-0.0473681	0.370469	0.742692
seq.21504.41	Q9UKV8	AGO2	AGO2	-0.0311022	0.477198	0.804461	0.00480227	0.911801	0.975029	-0.043423	0.384304	0.786837	0.0254391	0.606801	0.930494																			-0.0893377	0.211568	0.87486	-0.0958723	0.352047	0.960778	-0.0713534	0.489708	0.856683				-0.010101	0.857472	0.955442
seq.21507.48	Q9NX08	COMMD8	COMMD8	0.0331406	0.409975	0.757369	0.00572095	0.886484	0.965108	0.0398141	0.387918	0.789705	-0.013626	0.76667	0.965678																			0.00823907	0.899781	0.996485	0.166489	0.0682047	0.731513	-0.152759	0.100026	0.617338				0.0476306	0.356438	0.734813
seq.21509.29	Q9H1C3	GLT8D2	GLT8D2	-0.0242916	0.500832	0.817536	0.0218392	0.542857	0.850713	-0.0456474	0.268566	0.704322	0.0438368	0.285379	0.775053																			-0.0533046	0.365811	0.926365	-0.0617762	0.452033	0.981915	-0.0447901	0.5945	0.894689				-0.0309098	0.505499	0.822986
seq.21510.24	P34947	GRK5	GRK5	-0.00469537	0.889878	0.976921	0.0237955	0.480918	0.816022	-0.0211308	0.585252	0.878066	0.033941	0.378786	0.838741																			-0.00693388	0.902448	0.996722	-0.0634542	0.432818	0.981289	0.0605814	0.453939	0.839236				-0.0270113	0.528958	0.837078
seq.21512.6	Q9BV94	EDEM2	EDEM2	-0.0676335	0.0957685	0.38291	0.015523	0.701478	0.910756	-0.0982335	0.0342989	0.301855	0.0629318	0.17304	0.664933																			-0.100471	0.127579	0.825492	-0.00822648	0.929877	0.99881	-0.209499	0.0240422	0.471271				-0.0795685	0.129946	0.521647
seq.21513.1	P55210	CASP7	CASP7	0.0126462	0.747647	0.926145	0.0405492	0.299871	0.689217	-0.0101116	0.823382	0.955809	0.0455555	0.312654	0.801288																			0.0541885	0.400491	0.927756	0.0560996	0.552059	0.983952	0.0599807	0.495571	0.859923				-0.0437254	0.386666	0.753903
seq.21514.1	P13224	GP1BB	GP1BB	0.0118183	0.777214	0.933906	0.0403198	0.332081	0.714475	-0.010584	0.825224	0.956189	0.045487	0.340652	0.82211																			0.0250109	0.711438	0.972619	-0.0550088	0.570018	0.9896	0.134033	0.161867	0.674946				-0.026983	0.616059	0.8722
seq.21515.61	Q86V21	AACS	AACS	-0.0394884	0.305223	0.669444	-0.0102826	0.788673	0.938221	-0.0450951	0.306307	0.738957	0.0115045	0.793148	0.972133																			-0.0335749	0.595637	0.960643	-0.0568098	0.527289	0.982013	-0.0233683	0.795943	0.962414				-0.0401958	0.416956	0.775449
seq.21521.17	P17752	TPH1	TPH1	0.0927898	0.0280671	0.177468	0.0287612	0.494729	0.825058	0.101961	0.0336283	0.30161	-0.0192754	0.685926	0.947944																			0.052572	0.448487	0.936627	0.0780962	0.432143	0.981289	0.0526891	0.588568	0.894462				0.110289	0.0422978	0.326851
seq.21523.71	Q9H0C8	ILKAP	ILKAP	-0.0617812	0.124486	0.440722	-0.0282076	0.481931	0.816422	-0.0628148	0.172102	0.613372	0.00212602	0.962986	0.992035																			0.00715978	0.909638	0.998339	-0.085729	0.348659	0.959768	0.0997114	0.26132	0.747424				-0.0908085	0.0829253	0.432286
seq.21524.14	P45974	USP5	USP5	-0.0309025	0.451518	0.78536	-0.0125611	0.758128	0.926971	-0.0320815	0.491138	0.841083	0.00248217	0.957234	0.990761																			-0.06161	0.347594	0.926365	-0.0761148	0.418009	0.981289	-0.0563465	0.551185	0.880686				-0.00980868	0.855118	0.954939
seq.21526.88	Q8IYV9	IZUMO1	IZUMO1	-0.00504284	0.900602	0.981185	-0.0222124	0.58065	0.86844	0.00757324	0.869828	0.967121	-0.0258754	0.57405	0.922406																			-0.0650255	0.319521	0.925595	-0.0858412	0.356369	0.960778	-0.0498098	0.584682	0.89417				0.0481419	0.355391	0.734227
seq.21528.12	Q96LC9	BMF	BMF	-0.0571428	0.143036	0.469919	-0.000665946	0.986336	0.996262	-0.0741902	0.0962859	0.493037	0.0350806	0.429258	0.86313																			-0.0831405	0.192419	0.866332	-0.193492	0.028562	0.531815	0.0103034	0.911436	0.981162				-0.0571653	0.253841	0.656204
seq.21529.6	P57075	UBASH3A	UBASH3A	-0.053111	0.135438	0.459962	0.0245302	0.488541	0.82159	-0.0856934	0.0355675	0.304411	0.0662454	0.102172	0.529072																			-0.0335251	0.543391	0.955546	-0.0795998	0.316943	0.948749	0.0224323	0.781622	0.95899				-0.102554	0.0293065	0.272103
seq.21533.51	P33241	LSP1	LSP1	-0.0466355	0.252353	0.617952	-0.0646021	0.111132	0.426086	-0.0196711	0.673153	0.911773	-0.0550469	0.236105	0.732907																			-0.0119742	0.853768	0.985892	0.056624	0.543173	0.982373	-0.0986438	0.278774	0.757352				-0.0233205	0.659467	0.891987
seq.21536.65	Q8WVH0	CPLX3	CPLX3	0.0324493	0.220554	0.587589	0.0196962	0.45563	0.801676	0.0299048	0.324071	0.751964	0.00521609	0.862881	0.977726																			0.0303361	0.498237	0.94813	-0.00572038	0.925359	0.99881	0.0706108	0.27811	0.756658				0.0250374	0.451096	0.794703
seq.21537.33	Q96I15	SCLY	SCLY	0.0109801	0.694101	0.906216	-0.00709814	0.798838	0.940762	0.0189053	0.554263	0.862558	-0.0162654	0.610017	0.931255																			-0.0170818	0.710932	0.972619	-0.0167456	0.802223	0.99881	-0.0295438	0.652205	0.917048				0.0366587	0.305514	0.696093
seq.21539.139	Q5T7P8	SYT6	SYT6	0.0126942	0.648608	0.888997	0.0327078	0.239621	0.623871	-0.00409023	0.897703	0.9749	0.0346831	0.275386	0.76549																			-0.0103692	0.833632	0.985892	-0.0267701	0.699614	0.995629	0.0116201	0.868649	0.972109				0.0025593	0.939451	0.981843
seq.21540.73	Q9UBW5	BIN2	BIN2	0.0334707	0.331814	0.693526	-0.00688926	0.841083	0.953002	0.0491758	0.216899	0.658218	-0.0313333	0.429314	0.86313																			0.0903461	0.114105	0.807731	0.252674	0.0016289	0.0942475	-0.0913538	0.269766	0.752265				0.0132805	0.762974	0.928164
seq.21544.4	Q6DD88	ATL3	ATL3	-0.041556	0.307098	0.670824	-0.0660246	0.103296	0.408803	-0.0122565	0.792156	0.944462	-0.0600869	0.195249	0.691422																			-0.0916641	0.164882	0.852538	-0.0615532	0.512903	0.981915	-0.125188	0.182854	0.688729				0.0320381	0.540989	0.839253
seq.21545.51	Q8IVN3	MUSTN1	MUSTN1	0.0237009	0.495339	0.816014	0.0108273	0.754323	0.926971	0.0240052	0.544849	0.858341	-0.000631363	0.987231	0.998023																			0.0399729	0.486935	0.940901	0.0685732	0.429787	0.981289	0.0109465	0.898918	0.977522				0.0149471	0.734342	0.921104
seq.21546.20	Q6QNK2	ADGRD1	ADGRD1	-0.00773026	0.831607	0.952878	-0.0306958	0.396176	0.761018	0.00962885	0.817262	0.953053	-0.0353775	0.393869	0.845526																			0.0358325	0.529865	0.954047	0.0491559	0.533938	0.982373	0.0288528	0.718224	0.94383				-0.00746518	0.876788	0.959874
seq.21547.6	Q8IXL6	FAM20C	FAM20C_1	-0.0198298	0.364171	0.722256	-0.0317811	0.1441	0.490205	-0.00569805	0.819511	0.954207	-0.0290282	0.24352	0.740933																			-0.00962395	0.772029	0.977834	-0.0317168	0.51622	0.981915	0.00858527	0.854541	0.969332				-0.00309314	0.915967	0.975165
seq.21548.20	P36269	GGT5	GGT5	-0.0353597	0.281197	0.649492	-0.064213	0.0489012	0.258938	-0.00588037	0.87464	0.967121	-0.06142	0.0979986	0.51937																			0.0229302	0.648901	0.964673	-0.0384661	0.601399	0.9896	0.0787007	0.278398	0.756919				-0.0260291	0.555134	0.843703
seq.21549.144	Q96PL2	TECTB	TECTB	-0.0960376	0.0157414	0.122587	-0.00791625	0.842358	0.953002	-0.120174	0.00814133	0.118993	0.0499593	0.269355	0.762329																			-0.150894	0.0200361	0.470714	-0.162383	0.0698999	0.737002	-0.135613	0.151911	0.66305				-0.0804789	0.117261	0.498899
seq.21552.9	Q15067	ACOX1	ACOX1	0.0383769	0.289218	0.65401	0.0167523	0.642257	0.89141	0.0395428	0.34031	0.767456	-0.00238708	0.953872	0.990761																			0.00495018	0.933478	0.998339	0.14339	0.0829318	0.769612	-0.128973	0.131381	0.646759				0.0488001	0.288815	0.682811
seq.21562.3	O95968	SCGB1D1	SCGB1D1	-0.0060434	0.855521	0.964228	-0.0419179	0.204825	0.574567	0.01851	0.624841	0.895076	-0.0508047	0.178386	0.670035																			0.0670338	0.196928	0.866332	-0.0341746	0.654325	0.9955	0.163432	0.021485	0.457194				-0.0150774	0.729939	0.919781
seq.21563.3	Q9BZM1	PLA2G12A	PLA2G12A	-0.0168658	0.558738	0.849267	0.00925806	0.747298	0.924189	-0.0278918	0.397678	0.796836	0.0226996	0.489491	0.895292																			-0.0197879	0.655494	0.965114	-0.0288968	0.65931	0.9955	-0.0244267	0.698834	0.935634				-0.0265376	0.488374	0.812855
seq.21567.214	Q9BXJ3	C1QTNF4	C1QTNF4_1	0.00349542	0.911487	0.981922	-0.0035785	0.909045	0.973722	0.00688669	0.8485	0.960693	-0.00692512	0.847085	0.976327																			-0.0139983	0.793025	0.97966	-0.105275	0.158541	0.885124	0.080245	0.288977	0.763544				0.0197689	0.614119	0.871092
seq.21572.91	Q9H1B5	XYLT2	XYLT2	0.0561975	0.133181	0.455718	0.0688196	0.0649434	0.311204	0.0301794	0.477577	0.838132	0.054503	0.198443	0.69822																			-0.0520113	0.380629	0.927756	-0.0445868	0.586992	0.9896	-0.0685655	0.420072	0.828141				0.0723973	0.139012	0.536676
seq.21577.35	Q13451	FKBP5	FKBP5	-0.0177438	0.652485	0.889938	-0.0233243	0.552188	0.854335	-0.00839064	0.852157	0.96163	-0.0192903	0.667013	0.943079																			-0.0235185	0.708727	0.972619	0.0755761	0.405858	0.980266	-0.125515	0.155963	0.671276				0.00476499	0.925611	0.978035
seq.21579.35	Q14896	MYBPC3	MYBPC3	-0.019124	0.644072	0.887109	0.0301024	0.464375	0.805437	-0.0447397	0.34629	0.771036	0.0519167	0.271662	0.762329																			0.0431052	0.518567	0.949888	0.0379942	0.68758	0.9955	0.0602641	0.525761	0.872573				-0.0898272	0.0952849	0.465195
seq.21583.14	Q9UNX3	RPL26L1	RPL26L1	-0.0775597	0.056778	0.284134	-0.135532	0.00080187	0.0117445	-0.0145914	0.752772	0.935233	-0.128431	0.00554018	0.110504																			-0.0946387	0.145569	0.849533	-0.0951352	0.291971	0.946799	-0.11561	0.221867	0.729912				0.0360001	0.495747	0.816992
seq.21588.4	Q8WVF5	KCTD4	KCTD4	0.00448425	0.913473	0.98237	0.0258551	0.528918	0.84369	-0.0113949	0.811235	0.950855	0.031537	0.506614	0.900182																			0.00159461	0.980822	0.999512	0.00762975	0.93608	0.99881	0.00243383	0.979306	0.995857				-0.0181273	0.736043	0.921684
seq.21589.80	Q7L190	DPPA4	DPPA4	-0.0488183	0.225602	0.593328	0.0166115	0.678818	0.902984	-0.0742985	0.106632	0.515248	0.0523985	0.252634	0.748167																			-0.139669	0.032592	0.590671	-0.192662	0.0368408	0.592925	-0.0812976	0.383488	0.813822				-0.0264715	0.610898	0.869465
seq.21590.9	Q9H9E1	ANKRA2	ANKRA2	0.00428497	0.882259	0.974629	-0.0167223	0.561563	0.858781	0.0159698	0.628007	0.895707	-0.024328	0.458595	0.878904																			0.0217872	0.631438	0.96224	0.0251235	0.707848	0.99668	0.00847295	0.89831	0.977522				0.00894331	0.81571	0.945651
seq.21592.8	Q9H227	GBA3	GBA3	0.0375076	0.356769	0.71723	-0.0183781	0.650486	0.891466	0.0615189	0.188503	0.631263	-0.0485682	0.297269	0.78877																			0.117771	0.075149	0.756929	0.213766	0.0213953	0.469506	0.0102818	0.910731	0.980972				0.012857	0.807077	0.943442
seq.21595.8	Q96MW1	CCDC43	CCDC43	0.0520917	0.150571	0.4813	0.0313273	0.385693	0.755099	0.0480475	0.244636	0.682894	0.00841357	0.837842	0.976327																			0.0781876	0.211417	0.87486	0.0255603	0.775086	0.99881	0.138889	0.120052	0.636732				0.0207644	0.637366	0.881876
seq.21599.6	P32929	CTH	CTH	0.00273668	0.947122	0.992619	0.0170162	0.67806	0.90249	-0.00727068	0.877592	0.968172	0.0205164	0.661787	0.941865																			0.0120335	0.8572	0.985892	-0.120363	0.207839	0.91579	0.160751	0.0807979	0.588453				-0.0223029	0.675422	0.899835
seq.21604.2	O60888	CUTA	CUTA	-0.0274977	0.360659	0.718722	-0.0898683	0.00261542	0.0315437	0.0211019	0.53668	0.854177	-0.100037	0.00337871	0.0792908																			-0.0395212	0.433733	0.934304	-0.098145	0.157629	0.882841	0.0314133	0.669744	0.922961				0.0545113	0.149958	0.549526
seq.21614.2	Q8WXD5	GEMIN6	GEMIN6	0.0600614	0.120063	0.431057	0.0201182	0.601575	0.873781	0.0658039	0.136968	0.569974	-0.0117656	0.789384	0.971774																			-0.0394394	0.530447	0.954047	-0.0492418	0.587818	0.9896	-0.0218414	0.804366	0.962731				0.114114	0.0221518	0.227064
seq.21624.64	Q9NYR9	NKIRAS2	NKIRAS2	0.00208841	0.958024	0.995122	0.00321682	0.935161	0.981167	0.000700687	0.987649	0.996474	0.00288172	0.949061	0.990654																			-0.0625111	0.339992	0.926365	-0.0637	0.491867	0.981915	-0.0484674	0.601724	0.900335				0.0380136	0.449442	0.794081
seq.21628.6	O43324	EEF1E1	EEF1E1	0.0204874	0.587173	0.865535	-0.00392968	0.916726	0.976139	0.029322	0.497308	0.841653	-0.0181135	0.673708	0.945204																			-0.0362033	0.555205	0.956404	-0.0466874	0.592397	0.9896	-0.0219252	0.799789	0.962414				0.0650619	0.182916	0.589757
seq.21636.63	P52298	NCBP2	NCBP2	-0.0198862	0.626945	0.882559	-0.0184377	0.651186	0.891466	-0.0142648	0.760772	0.938035	-0.011527	0.805025	0.974915																			0.00963057	0.885108	0.993574	0.00915887	0.924201	0.99881	-0.00609111	0.948547	0.990788				-0.0270887	0.605189	0.866979
seq.21638.5	Q9H2H8	PPIL3	PPIL3	-0.00322538	0.923639	0.9842	0.0336484	0.315225	0.701029	-0.025553	0.506249	0.843992	0.0459637	0.230202	0.72662																			0.0308988	0.558477	0.956404	-0.0435	0.552595	0.984024	0.129311	0.100506	0.617338				-0.0475833	0.276605	0.672166
seq.21643.8	P60866	RPS20	RPS20	-0.033372	0.371968	0.728637	-0.0327032	0.379591	0.752198	-0.0227574	0.595428	0.884137	-0.0216314	0.612232	0.931255																			0.0142051	0.819884	0.984416	0.0470366	0.600424	0.9896	-0.0221019	0.799474	0.962414				-0.0394833	0.403622	0.767036
seq.21645.6	Q8TAD8	SNIP1	SNIP1	-0.0355294	0.337082	0.698404	0.0190085	0.606283	0.874329	-0.0575874	0.171038	0.613372	0.0462605	0.26955	0.762329																			0.00691026	0.9101	0.998339	-0.0997907	0.247975	0.930796	0.143279	0.100041	0.617338				-0.0811418	0.0824668	0.430858
seq.21647.9	P19623	SRM	SRM	0.0510014	0.194062	0.549383	0.0474195	0.225304	0.604118	0.0364537	0.417561	0.808001	0.0297409	0.506506	0.900182																			0.0304886	0.629629	0.96224	0.0782594	0.382283	0.970062	-0.025784	0.778185	0.957731				0.0360497	0.480132	0.809915
seq.21649.12	P56962	STX17	STX17	0.0113306	0.772769	0.933737	0.0221556	0.569397	0.864155	0.00142842	0.974187	0.994309	0.0215077	0.62356	0.934198																			0.0334633	0.602321	0.961735	0.107444	0.25481	0.934095	-0.0372265	0.680228	0.926831				-0.018568	0.71279	0.916014
seq.21651.9	P83876	TXNL4A	TXNL4A	-0.0023904	0.947877	0.992699	0.0463532	0.202845	0.57261	-0.0324501	0.436817	0.816597	0.061971	0.13628	0.598682																			-0.00332118	0.95506	0.998518	0.0270491	0.750458	0.99881	-0.0467671	0.570067	0.888609				-0.042641	0.368475	0.741783
seq.21653.205	Q9BTM9	URM1	URM1	-0.036494	0.383877	0.738973	-0.0216898	0.604302	0.874222	-0.0339875	0.479392	0.838132	-0.0051278	0.91487	0.984465																			-0.00878133	0.894037	0.99477	0.00924513	0.922662	0.99881	-0.0416527	0.664621	0.921339				-0.048116	0.380416	0.748235
seq.21658.15	Q99623	PHB2	PHB2_2	-0.0134066	0.70639	0.911034	0.0349478	0.324647	0.708274	-0.0397929	0.328144	0.756008	0.0542123	0.181772	0.673325																			-0.0176326	0.749029	0.975339	-0.0158387	0.834448	0.99881	-0.0342694	0.6716	0.923633				-0.0448195	0.342331	0.725505
seq.21660.4	Q9Y6B6	SAR1B	SAR1B_2	-0.012779	0.747531	0.926145	-0.00312593	0.937032	0.981601	-0.014817	0.745354	0.933982	0.00413262	0.927581	0.986007																			-0.000918978	0.988529	0.999852	0.0332135	0.715989	0.99668	-0.0422885	0.642457	0.915737				-0.0216775	0.674569	0.89968
seq.21661.82	Q8IXL6	FAM20C	FAM20C_2	-0.0261361	0.264708	0.63129	-0.0517204	0.0265747	0.173554	-0.0012956	0.961322	0.991334	-0.0510947	0.0553799	0.405658																			-0.00255484	0.943841	0.998339	-0.0264048	0.630604	0.991434	0.0223449	0.648384	0.91632				-0.00136343	0.965105	0.990412
seq.21662.121	O43781	DYRK3	DYRK3_1	0.0621339	0.101962	0.395385	0.0348407	0.357832	0.733997	0.0590446	0.174046	0.61494	0.00636093	0.88309	0.98121																			0.0115232	0.852247	0.985892	-0.0051578	0.953334	0.99881	0.0552888	0.528185	0.873983				0.0771364	0.116959	0.498202
seq.21663.149	Q92185	ST8SIA1	ST8SIA1_2	-0.0439518	0.145323	0.473571	-0.00838025	0.780539	0.934354	-0.0521423	0.131137	0.558426	0.0168099	0.62472	0.934198																			-0.00968315	0.845456	0.985892	-0.135777	0.0669908	0.731513	0.129821	0.0468438	0.529341				-0.0685115	0.0760181	0.416146
seq.21664.6	O75367	MACROH2A1	MACROH2A1	-0.00885413	0.828264	0.952476	-0.0288259	0.478415	0.814026	0.00677617	0.884627	0.970267	-0.0321022	0.490367	0.895292																			0.0228757	0.729164	0.974727	0.0611829	0.518675	0.981915	-0.0163556	0.861073	0.970455				-0.00830835	0.874549	0.95893
seq.21670.52	O00308	WWP2	WWP2	0.0534213	0.189732	0.54551	0.0713164	0.0784209	0.348809	0.0241484	0.604735	0.887031	0.0595589	0.199876	0.699667																			0.0849658	0.196101	0.866332	0.0579139	0.53738	0.982373	0.107442	0.24128	0.74316				-0.0148556	0.775674	0.934038
seq.21674.132	Q13410	BTN1A1	BTN1A1	-0.0238309	0.555719	0.847069	-0.00612758	0.878923	0.962507	-0.0271899	0.556323	0.863213	0.00692114	0.880278	0.980597																			-0.0187408	0.775537	0.978005	-0.101165	0.282306	0.945113	0.0918418	0.318918	0.780135				-0.0257132	0.622869	0.875729
seq.21676.17	P05120	SERPINB2	SERPINB2	-0.0909567	0.00867363	0.0775531	-0.100446	0.00358056	0.03998	-0.0551812	0.161078	0.603724	-0.0739966	0.0592668	0.418695																			-0.0489881	0.395077	0.927756	-0.00482956	0.951473	0.99881	-0.095419	0.265701	0.74808				-0.0503387	0.255037	0.656706
seq.21679.16	Q9HBT6	CDH20	CDH20	-0.0783924	0.0577438	0.286487	-0.0208373	0.612612	0.876303	-0.08909	0.059219	0.393725	0.02201	0.638922	0.937952																			-0.0442903	0.511027	0.949888	0.0516052	0.592986	0.9896	-0.175257	0.0644489	0.567102				-0.100075	0.0597933	0.382644
seq.21681.10	Q9UKQ2	ADAM28	ADAM28	0.0213694	0.568845	0.855528	0.0511605	0.170298	0.527398	-0.00532816	0.901648	0.975129	0.0537811	0.21044	0.713458																			0.0126291	0.840662	0.985892	-0.0012373	0.988429	0.99881	0.0406347	0.651082	0.916715				-0.0174143	0.712379	0.916014
seq.21685.29	P43146	DCC	DCC	-0.0287801	0.32791	0.690643	-0.0781909	0.00747815	0.0700864	0.012562	0.708142	0.924266	-0.0843049	0.0118898	0.176732																			0.0074431	0.880152	0.99262	-0.013312	0.852357	0.99881	0.0322958	0.637248	0.913427				0.0133423	0.718243	0.91609
seq.21687.3	Q5R3F8	ELFN2	ELFN2	-0.0171238	0.53087	0.832662	-0.035858	0.188634	0.555351	0.000129354	0.996684	0.99911	-0.03592	0.248215	0.744442																			0.00835167	0.863337	0.987204	0.0343957	0.617785	0.99059	-0.0153119	0.824052	0.965156				-0.00411334	0.901834	0.969405
seq.21688.50	P13612	ITGA4	ITGA4	-0.0127429	0.755824	0.928351	-0.0148729	0.71572	0.914614	-0.00710318	0.8803	0.969038	-0.0113749	0.808808	0.975184																			-0.0179692	0.787772	0.97966	-0.0296832	0.750163	0.99881	-0.00281022	0.975731	0.995231				0.00114051	0.982864	0.995612
seq.21690.31	Q9HBW1	LRRC4	LRRC4	0.0249753	0.431795	0.771915	0.00832327	0.792689	0.939057	0.0273783	0.451644	0.824931	-0.00493017	0.891795	0.98121																			-0.0173451	0.744517	0.974727	0.0308565	0.682536	0.9955	-0.0760778	0.313271	0.777771				0.0492435	0.220804	0.627555
seq.21691.27	Q9BTN0	LRFN3	LRFN3	0.0632561	0.0980364	0.388428	0.0369206	0.332935	0.715004	0.0592794	0.175948	0.618273	0.00813333	0.852088	0.976327																			0.120228	0.0604539	0.736054	0.0482493	0.594071	0.9896	0.207324	0.0223001	0.461291				0.0185602	0.698025	0.90786
seq.21692.12	P01732	CD8A	CD8A_2	0.0762975	0.0579294	0.286617	0.0761681	0.0572621	0.286218	0.0512631	0.264525	0.702078	0.0514332	0.260866	0.755727																			0.0789115	0.217692	0.878822	0.175339	0.05268	0.660962	-0.0299861	0.740701	0.946978				0.0279977	0.594909	0.861953
seq.21696.80	Q6PJG9	LRFN4	LRFN4	0.0413619	0.0950773	0.381891	0.0044232	0.857921	0.955751	0.051185	0.0707726	0.428615	-0.0202305	0.472836	0.8897																			0.00945438	0.822386	0.984416	-0.0161398	0.794764	0.99881	0.0342283	0.549279	0.880666				0.068254	0.0273794	0.260793
seq.21697.57	Q8IZF7	ADGRF2	ADGRF2	-0.0795261	0.033642	0.201039	-0.0215758	0.564425	0.860714	-0.0905535	0.0348671	0.302069	0.0225532	0.597987	0.927538																			-0.0866349	0.151039	0.850339	-0.142886	0.0808542	0.767079	-0.0175459	0.844107	0.967358				-0.0787113	0.105178	0.480698
seq.21698.11	Q9UKX5	ITGA11	ITGA11_2	-0.0168056	0.679057	0.903609	-0.0296196	0.464092	0.805231	-0.00322613	0.944541	0.985204	-0.0280708	0.543518	0.9112																			-0.0601718	0.359664	0.926365	-0.130983	0.161398	0.887588	0.0158857	0.866234	0.970956				0.0358183	0.495689	0.816992
seq.21705.33	Q641Q3	METRNL	METRNL	-0.0739594	0.0107888	0.0917772	-0.057925	0.0455358	0.246938	-0.0598816	0.071238	0.430317	-0.0287853	0.384169	0.842052																			-0.0340001	0.479339	0.938329	0.00977048	0.88305	0.99881	-0.0849726	0.230506	0.734499				-0.0618597	0.0968412	0.467685
seq.21706.29	O75019	LILRA1	LILRA1	-0.000169289	0.995393	0.998867	0.0325856	0.265237	0.654049	-0.0207393	0.535306	0.853879	0.0425706	0.202613	0.705256																			-0.00257082	0.958854	0.998518	-0.0465401	0.525768	0.981915	0.0428432	0.536455	0.875133				-0.0278754	0.446285	0.792908
seq.21707.15	Q5VWW1	C1QL3	C1QL3	0.0771874	0.00862257	0.077294	0.0644408	0.0279284	0.179547	0.0599516	0.073405	0.435516	0.0356325	0.285295	0.775053																			0.058201	0.235927	0.884967	0.0616552	0.369837	0.967625	0.0548958	0.435348	0.832691				0.0511438	0.16676	0.576166
seq.21708.149	P55899	FCGRT	FCGRT	-0.0454677	0.0806249	0.350158	-0.0376267	0.147767	0.496524	-0.035573	0.230515	0.671593	-0.0205607	0.487444	0.895292																			-0.00783688	0.853407	0.985892	-0.0505717	0.384135	0.971188	0.0404529	0.515488	0.869204				-0.0456691	0.175948	0.584073
seq.21710.16	Q8NFZ3	NLGN4Y	NLGN4Y	0.0179366	0.600644	0.871036	0.00155074	0.963768	0.989885	0.0225196	0.56626	0.867836	-0.00937472	0.810553	0.975184																			-0.0322652	0.579849	0.95817	0.0240476	0.771281	0.99881	-0.0956024	0.24672	0.744229				0.0509732	0.234178	0.641365
seq.21711.86	O14514	ADGRB1	ADGRB1	-0.0017859	0.943554	0.991135	-0.0280823	0.26347	0.651804	0.0154097	0.592484	0.882733	-0.035491	0.216132	0.71814																			-0.00158112	0.971925	0.999512	0.0170132	0.786544	0.99881	-0.0168019	0.795309	0.962414				0.0228606	0.454372	0.796451
seq.21713.11	P78509	RELN	RELN	-0.00497726	0.880145	0.973803	-0.0176217	0.592143	0.870971	0.00495417	0.896199	0.9749	-0.0200579	0.596138	0.927538																			-0.0220727	0.700332	0.970983	-0.0431913	0.602719	0.9896	0.0094062	0.905678	0.979705				0.0202731	0.618129	0.873661
seq.21715.40	Q9P0U3	SENP1	SENP1	0.00751741	0.852806	0.963604	-0.043471	0.280981	0.671201	0.0377599	0.415561	0.806806	-0.0617913	0.181064	0.672838																			-0.0386892	0.553416	0.956404	-0.148714	0.109744	0.813133	0.0759546	0.411643	0.823576				0.0726448	0.15867	0.562833
seq.21716.29	Q11130	FUT7	FUT7	0.00182732	0.963434	0.995734	0.0202082	0.610817	0.875445	-0.0106211	0.816271	0.952769	0.0253797	0.577405	0.923567																			-0.101476	0.116394	0.809602	-0.154634	0.0921832	0.777613	-0.0441501	0.631615	0.911551				0.0377098	0.465441	0.803684
seq.21717.44	Q8WVN8	UBE2Q2	UBE2Q2	0.0316715	0.431357	0.771915	0.0446897	0.265372	0.654049	0.012937	0.778824	0.942043	0.0384169	0.403054	0.849377																			0.00760833	0.904187	0.997041	-0.0556995	0.546429	0.982634	0.0721525	0.430411	0.829927				0.0157284	0.764958	0.929124
seq.21718.150	Q2M3T9	HYAL4	HYAL4	0.0226229	0.548793	0.842245	-0.00552006	0.883155	0.963494	0.0335057	0.440135	0.818458	-0.0219645	0.611079	0.931255																			0.0137041	0.821913	0.984416	-0.00299047	0.972156	0.99881	0.0319235	0.718604	0.94383				0.03869	0.431515	0.784985
seq.21720.13	Q495W5	FUT11	FUT11	0.0665351	0.0934335	0.378327	0.0223042	0.572672	0.865169	0.0729099	0.108555	0.5179	-0.0130412	0.772949	0.967419																			-0.0119903	0.852418	0.985892	0.0599275	0.507338	0.981915	-0.0901451	0.322536	0.784055				0.112655	0.0282883	0.265834
seq.21721.6	O43529	CHST10	CHST10	-0.0731195	0.0298811	0.184967	-0.0380313	0.257113	0.644647	-0.0717682	0.0639757	0.407177	-0.00272087	0.943671	0.989422																			-0.0094135	0.865085	0.987204	-0.106639	0.187003	0.906244	0.105543	0.157215	0.671276				-0.0976947	0.0237518	0.235867
seq.21722.21	Q8N4A0	GALNT4	GALNT4	-0.00978434	0.74614	0.926145	-0.0222106	0.460328	0.802941	0.00131777	0.969574	0.993154	-0.0228453	0.506625	0.900182																			0.0207383	0.654452	0.965114	0.0758354	0.247863	0.930796	-0.0337484	0.61108	0.902759				-0.0105338	0.79494	0.940359
seq.21724.22	P34059	GALNS	GALNS	0.00409413	0.910189	0.981922	0.00906569	0.801988	0.941901	-0.000462122	0.991143	0.996634	0.00929054	0.822707	0.976327																			-0.0546702	0.37296	0.927334	0.00746398	0.932928	0.99881	-0.122869	0.150512	0.662439				0.0371401	0.41059	0.77086
seq.21726.73	Q9H4F1	ST6GALNAC4	ST6GALNAC4	-0.069743	0.0587508	0.288237	-0.00613326	0.867902	0.958483	-0.0868976	0.0390692	0.316493	0.0355825	0.396448	0.847493																			-0.145032	0.0183476	0.455503	-0.226686	0.00554411	0.238124	-0.0773713	0.392955	0.815697				-0.0366752	0.434392	0.786648
seq.21727.15	Q7Z7E8	UBE2Q1	UBE2Q1_1	0.049493	0.222466	0.589953	0.0134443	0.739463	0.922155	0.0562335	0.226209	0.66917	-0.0137998	0.765426	0.965678																			-0.0247822	0.705921	0.972619	0.0363614	0.69931	0.9955	-0.0903877	0.325651	0.785404				0.0994321	0.0588469	0.38039
seq.21728.4	O75604	USP2	USP2	0.0426947	0.296354	0.6616	0.0495678	0.223025	0.599076	0.0241836	0.605298	0.887031	0.0378577	0.416313	0.857445																			0.00309979	0.961614	0.998704	-0.076571	0.416032	0.981289	0.0767762	0.401741	0.820257				0.0366926	0.486181	0.8118
seq.21730.56	O94966	USP19	USP19	0.0598681	0.126337	0.444241	-0.0141509	0.716952	0.914777	0.087114	0.0515608	0.366474	-0.0561024	0.207602	0.707607																			0.0409674	0.521748	0.950606	-0.0389232	0.670432	0.9955	0.13326	0.138427	0.652138				0.0972191	0.053496	0.365243
seq.21732.78	Q7Z7E8	UBE2Q1	UBE2Q1_2	0.0452301	0.266136	0.63129	0.105745	0.00892012	0.0802696	-0.00806469	0.861698	0.964566	0.109638	0.0177232	0.2256																			0.0347392	0.597661	0.960643	-0.107556	0.248757	0.930796	0.183497	0.0464275	0.529341				-0.031746	0.547217	0.841437
seq.21733.11	O15294	OGT	OGT	0.0686574	0.0936282	0.378678	0.0405875	0.319939	0.703089	0.0638891	0.172272	0.613372	0.00981661	0.833062	0.976327																			0.0596412	0.370884	0.926365	0.0646469	0.497958	0.981915	0.0455091	0.625706	0.908831				0.0553724	0.297045	0.689895
seq.21734.36	Q9NS00	C1GALT1	C1GALT1	-0.0161157	0.523131	0.830383	-0.061082	0.0148598	0.11822	0.0178552	0.534558	0.853658	-0.0697108	0.0151241	0.203814																			0.0171175	0.686769	0.970577	-0.0426291	0.472956	0.981915	0.0725043	0.228734	0.734499				0.0147376	0.643762	0.88468
seq.21737.20	Q96JF0	ST6GAL2	ST6GAL2	0.00199756	0.950365	0.992699	-0.0176565	0.581188	0.86844	0.0139027	0.705215	0.923137	-0.0244049	0.505654	0.900182																			0.00574241	0.91779	0.998339	-0.0193826	0.8044	0.99881	0.0350543	0.657573	0.918992				0.0163207	0.681113	0.901242
seq.21739.7	Q9Y223	GNE	GNE	-0.018272	0.64993	0.888997	-0.053887	0.178961	0.540496	0.0104767	0.819973	0.954348	-0.0589607	0.199042	0.698634																			0.0151608	0.813292	0.983259	0.0375418	0.6885	0.9955	-0.026197	0.772915	0.956729				0.00855353	0.870164	0.958539
seq.21740.26	O94782	USP1	USP1_1	-0.013402	0.741809	0.926145	-0.00245182	0.951729	0.985862	-0.0159647	0.731673	0.930129	0.00525931	0.909662	0.984465																			-0.0592571	0.361104	0.926365	-0.0105045	0.90663	0.99881	-0.135078	0.134933	0.649862				0.0163989	0.757743	0.927939
seq.21742.43	Q6GQQ9	OTUD7B	OTUD7B	-0.0933926	0.0100089	0.0865091	-0.0275881	0.446272	0.795608	-0.104497	0.0117352	0.155603	0.0228436	0.579408	0.924152																			-0.0761059	0.176679	0.857957	-0.133325	0.104166	0.807607	-0.0165877	0.838119	0.966403				-0.10059	0.0367997	0.307291
seq.21743.1	Q8TAF3	WDR48	WDR48	0.0343228	0.416935	0.76233	0.0435344	0.299963	0.689217	0.0170956	0.723678	0.929671	0.0352987	0.462569	0.88273																			-0.111957	0.101648	0.803812	-0.0643609	0.511715	0.981915	-0.184192	0.0569651	0.551608				0.102099	0.0616693	0.387375
seq.21746.13	Q14694	USP10	USP10	0.0466137	0.252286	0.617952	0.0385576	0.341803	0.724103	0.0364202	0.433009	0.814047	0.0211204	0.64797	0.939646																			0.0246336	0.711244	0.972619	0.0453826	0.624683	0.99059	-0.011847	0.899052	0.977522				0.0351499	0.502187	0.821291
seq.21748.36	P62068	USP46	USP46_1	-0.0351293	0.379776	0.735965	0.0179618	0.652366	0.891942	-0.0575912	0.208781	0.650501	0.0459359	0.314353	0.80262																			-0.00961296	0.883212	0.993334	-0.126972	0.173292	0.896246	0.147479	0.109443	0.632275				-0.073295	0.154255	0.556347
seq.21750.25	Q92560	BAP1	BAP1	-0.017531	0.661587	0.895808	-0.0020532	0.958922	0.988568	-0.0220022	0.634544	0.8988	0.00889794	0.846829	0.976327																			-0.0922824	0.150838	0.850339	-0.113042	0.198731	0.912936	-0.0686909	0.461608	0.841402				0.0232409	0.656403	0.88991
seq.21752.10	Q8IXI2	RHOT1	RHOT1	0.0735414	0.0653683	0.309754	0.085372	0.0314544	0.193338	0.0409635	0.372515	0.781251	0.065074	0.154673	0.629573																			0.0419116	0.528884	0.954047	-0.0465167	0.606415	0.990364	0.110549	0.229266	0.734499				0.0366243	0.470092	0.806707
seq.21755.27	O75317	USP12	USP12_2	0.0119965	0.749954	0.926145	0.0193266	0.605969	0.874329	0.00359392	0.933063	0.983475	0.0176294	0.678963	0.945808																			-0.0541901	0.381912	0.927756	-0.054049	0.532026	0.982373	-0.0500585	0.572735	0.889395				0.0374433	0.437488	0.789034
seq.21757.49	Q9UPT9	USP22	USP22	-0.0341156	0.403715	0.754091	-0.0152033	0.708519	0.912887	-0.0352247	0.454749	0.827365	0.00222033	0.962226	0.991835																			-0.143744	0.0288204	0.559292	-0.210161	0.0214367	0.469506	-0.062247	0.507424	0.865029				0.0383657	0.469513	0.806463
seq.21758.65	Q9HC62	SENP2	SENP2	-0.0422683	0.294003	0.658661	0.000184836	0.996329	0.998755	-0.0554613	0.229167	0.670224	0.0270603	0.556012	0.91757																			-0.0959848	0.133824	0.834629	0.00210805	0.98117	0.99881	-0.216099	0.0170012	0.436692				-0.0236067	0.653914	0.889547
seq.21759.23	O94782	USP1	USP1_2	-0.00439667	0.914032	0.982413	0.00728757	0.857253	0.955751	-0.010356	0.823978	0.955809	0.0122665	0.791132	0.972133																			0.0350019	0.595902	0.960643	-0.0573768	0.547035	0.982634	0.127352	0.157239	0.671276				-0.0340062	0.518345	0.83118
seq.21760.22	P22314	UBA1	UBA1	0.000655171	0.987053	0.998602	0.0362949	0.365516	0.742594	-0.0217573	0.635939	0.898976	0.0466236	0.307526	0.799937																			-0.114002	0.0864997	0.76587	-0.126326	0.182369	0.898776	-0.109888	0.244434	0.744229				0.0374748	0.468771	0.805761
seq.21761.213	P62068	USP46	USP46_2	0.0833868	0.0313121	0.19179	-0.027211	0.481568	0.81639	0.126699	0.0042275	0.0749285	-0.0886774	0.0441777	0.363014																			0.170455	0.00764784	0.26296	0.268158	0.00247463	0.12929	0.0492917	0.592751	0.89467				0.0759384	0.12294	0.509245
seq.21762.32	P51784	USP11	USP11	0.0670584	0.0908253	0.374116	-0.00218385	0.955975	0.987436	0.0897307	0.0487263	0.358386	-0.0460471	0.309478	0.799937																			0.0500467	0.426264	0.934304	0.178115	0.0508041	0.658665	-0.0963848	0.269353	0.752265				0.0920552	0.0747754	0.414865
seq.21763.46	Q13107	USP4	USP4	0.00507996	0.901427	0.98124	-0.0310426	0.445749	0.795608	0.0266617	0.570418	0.870817	-0.0439483	0.346258	0.823079																			0.0328195	0.624655	0.961959	0.0497547	0.60999	0.99059	-0.00600069	0.949698	0.990801				0.018302	0.729743	0.919781
seq.21764.99	Q70CQ3	USP30	USP30	0.0157252	0.679165	0.903609	0.0279642	0.460598	0.802941	0.00271408	0.950301	0.988377	0.026647	0.539404	0.909939																			0.0136137	0.826331	0.985198	-0.00895172	0.919922	0.99881	0.0273979	0.758764	0.95368				-0.00426313	0.930844	0.979534
seq.21765.10	Q9NQC7	CYLD	CYLD	0.00283776	0.943323	0.991135	0.0472044	0.234794	0.617734	-0.0270755	0.554777	0.862558	0.0604863	0.185497	0.676322																			-0.0240803	0.712979	0.972619	-0.154409	0.0994682	0.79677	0.125535	0.164981	0.678234				-0.0229517	0.655235	0.889547
seq.21766.50	P51688	SGSH	SGSH	-0.0298052	0.440622	0.77652	0.00430598	0.91101	0.974811	-0.0419022	0.344413	0.769872	0.0246928	0.576006	0.923457																			-0.102109	0.0980314	0.797117	-0.0682798	0.444387	0.981915	-0.152518	0.0942673	0.613847				0.00336658	0.946917	0.983832
seq.21767.129	Q96FL9	GALNT14	GALNT14	0.0446619	0.167945	0.513219	0.00378022	0.906816	0.972521	0.0559232	0.131077	0.558426	-0.0231818	0.52952	0.905735																			0.00581796	0.918826	0.998339	-0.0458532	0.565156	0.9896	0.07729	0.341976	0.790923				0.0754913	0.0538601	0.366447
seq.21768.9	Q09328	MGAT5	MGAT5_1	-0.0215746	0.386174	0.740563	-0.0176531	0.478152	0.814026	-0.0170219	0.548434	0.860314	-0.00951638	0.737117	0.959831																			0.0152736	0.711587	0.972619	-0.0366959	0.551159	0.982731	0.0736508	0.203206	0.71239				-0.0320578	0.307713	0.698079
seq.21769.10	O75191	XYLB	XYLB	0.00564511	0.88761	0.976542	-0.0269113	0.499027	0.82946	0.0245538	0.591173	0.88191	-0.0388006	0.394564	0.846292																			-0.0476207	0.461393	0.937652	-0.0692431	0.452398	0.981915	-0.0235608	0.798261	0.962414				0.0681446	0.18268	0.589757
seq.21770.18	Q9P2W7	B3GAT1	B3GAT1	0.0490673	0.102714	0.397731	0.0678187	0.0234807	0.161215	0.0215611	0.527255	0.85145	0.0575911	0.0905113	0.503312																			0.00761955	0.884813	0.993574	-0.069464	0.35571	0.960778	0.0950533	0.198837	0.706264				0.0252851	0.492165	0.815824
seq.21771.47	Q09327	MGAT3	MGAT3	0.00199617	0.943782	0.991135	-0.0401413	0.154455	0.50491	0.0280664	0.385075	0.787086	-0.0536806	0.0958147	0.515602																			0.0114176	0.811891	0.983259	-0.0978061	0.131304	0.850885	0.127052	0.0677258	0.572643				0.0327282	0.357989	0.735196
seq.21780.15	Q8TB40	ABHD4	ABHD4	0.0934523	0.0236174	0.159909	0.0565343	0.170105	0.527398	0.0862446	0.0678611	0.422307	0.0147937	0.753003	0.965678																			0.0317722	0.636264	0.962544	0.0368129	0.6958	0.9955	0.0383269	0.687524	0.930836				0.109929	0.0393318	0.316328
seq.21781.9	Q96HD9	ACY3	ACY3	0.00432488	0.911163	0.981922	0.0332193	0.390522	0.758614	-0.015559	0.725917	0.929671	0.0407804	0.357527	0.826087																			0.070812	0.251579	0.8918	0.0117672	0.893648	0.99881	0.136338	0.13032	0.645481				-0.0684275	0.177422	0.585089
seq.21786.25	Q92772	CDKL2	CDKL2	0.041892	0.303744	0.668294	0.0466446	0.250713	0.636768	0.0251229	0.58954	0.881463	0.0345079	0.457392	0.87829																			0.0131769	0.842625	0.985892	0.0534018	0.580541	0.9896	-0.034572	0.711019	0.941864				0.0284282	0.589582	0.858858
seq.21793.4	O95684	CEP43	CEP43	-0.0334657	0.387862	0.740794	-0.0256314	0.507217	0.833401	-0.0274756	0.538479	0.855361	-0.0120367	0.78694	0.971704																			0.0117055	0.852753	0.985892	0.0331494	0.716643	0.99668	-0.0090235	0.91729	0.982848				-0.0438394	0.377707	0.747197
seq.21796.43	P22352	GPX3	GPX3	0.00639954	0.86313	0.966639	-0.0683265	0.0645661	0.310032	0.0522664	0.217856	0.659828	-0.0937558	0.02687	0.288523																			0.0580521	0.346046	0.926365	0.0799634	0.353028	0.960778	0.0316543	0.722905	0.945001				0.0407697	0.387886	0.754402
seq.21797.4	P10321	HLA-C	HLA-C	-0.04163	0.294236	0.658972	0.00786616	0.842372	0.953002	-0.0594397	0.190538	0.632386	0.0365832	0.418476	0.858167																			-0.053808	0.404553	0.927756	-0.0265656	0.77606	0.99881	-0.0791596	0.36462	0.801483				-0.0504399	0.326279	0.710506
seq.21799.15	Q9NSC5	HOMER3	HOMER3	-0.0275034	0.492199	0.815166	0.00695357	0.861613	0.957333	-0.0412074	0.372574	0.781251	0.0273977	0.551596	0.916898																			-0.00737067	0.909253	0.998339	-0.0462513	0.617167	0.99059	0.0434515	0.62226	0.907501				-0.0511035	0.318726	0.70458
seq.21810.50	Q16655	MLANA	MLANA	0.0467752	0.207502	0.570365	0.0305283	0.409036	0.769487	0.0420113	0.328764	0.756633	0.00939661	0.82635	0.976327																			0.0540575	0.364081	0.926365	0.0233736	0.78809	0.99881	0.0802163	0.3228	0.784115				0.0308699	0.517708	0.83118
seq.21811.20	Q9NP64	ZCCHC17	ZCCHC17	-0.0398213	0.219365	0.585525	0.0135273	0.675559	0.901218	-0.0604233	0.102625	0.507756	0.0425615	0.248251	0.744442																			0.0284262	0.604385	0.961735	-0.0126071	0.880084	0.99881	0.0791177	0.269203	0.752265				-0.10031	0.0133088	0.165497
seq.21813.171	Q09328	MGAT5	MGAT5_2	-0.0334268	0.175938	0.525172	-0.0155766	0.528627	0.843417	-0.033724	0.23134	0.672317	0.000619199	0.982461	0.99742																			0.0185465	0.655125	0.965114	-0.0244177	0.688622	0.9955	0.0660909	0.263338	0.74808				-0.0567217	0.067297	0.398601
seq.21814.13	Q9H3L0	MMADHC	MMADHC	-0.0141034	0.687726	0.904255	-0.000103653	0.997632	0.998916	-0.0187869	0.643601	0.901628	0.00928362	0.818291	0.976327																			-0.0270528	0.630322	0.96224	-0.047435	0.587823	0.9896	0.00644614	0.925554	0.985043				-0.00887672	0.846228	0.952177
seq.21815.7	Q86TA1	MOB3B	MOB3B	-0.0505908	0.192567	0.548256	-0.041794	0.279883	0.670724	-0.0394604	0.380806	0.785512	-0.021908	0.625081	0.934198																			0.0255664	0.673867	0.969372	0.0971977	0.238865	0.930796	-0.0593739	0.502194	0.86336				-0.0658054	0.196459	0.60469
seq.21817.5	P24844	MYL9	MYL9	0.00683418	0.822892	0.950985	-0.00287934	0.924671	0.977587	0.0107596	0.758078	0.936731	-0.00807922	0.816617	0.976287																			0.0229645	0.64561	0.964673	0.0380406	0.610602	0.99059	0.00598434	0.93826	0.988756				0.001382	0.971958	0.992841
seq.21819.9	P18615	NELFE	NELFE	-0.0157308	0.680941	0.903923	-0.0125997	0.740796	0.92254	-0.0125367	0.777214	0.941194	-0.00631942	0.886079	0.98121																			-0.0442117	0.472185	0.938011	-0.0189938	0.833773	0.99881	-0.0700684	0.395474	0.815697				0.00959215	0.847969	0.952745
seq.2182.54	P0C0L4	C4A	C4A_2	0.0176422	0.649395	0.888997	-0.0211763	0.583827	0.86914	0.0362928	0.412601	0.805877	-0.0385841	0.381904	0.840561																			0.0146623	0.816338	0.983852	-0.000988746	0.990858	0.99881	0.0415977	0.651054	0.916715				0.0396748	0.429507	0.784498
seq.21821.9	F5H284	PPIAL4D	PPIAL4D	-0.00445209	0.916088	0.982413	-0.00219223	0.958465	0.988568	-0.00448917	0.927078	0.982363	7.29261e-05	0.998809	0.999484																			-0.0051609	0.939071	0.998339	-0.05882	0.550558	0.982731	0.0452512	0.625095	0.908499				0.000501286	0.99274	0.997813
seq.21827.7	P17081	RHOQ	RHOQ	0.00763003	0.779237	0.934007	-0.0559228	0.0390047	0.222916	0.0455286	0.142073	0.577278	-0.0779334	0.011868	0.176732																			0.0426791	0.328668	0.925645	0.0344809	0.569604	0.9896	0.0483923	0.44999	0.838404				0.038081	0.283024	0.677954
seq.21829.8	P25398	RPS12	RPS12	-0.0275944	0.500552	0.817536	-0.0162252	0.690724	0.90848	-0.0258116	0.583298	0.876888	-0.00361578	0.938454	0.987805																			-0.0262485	0.693276	0.970983	-0.00963671	0.92052	0.99881	-0.0466463	0.610194	0.902741				-0.0154107	0.768791	0.931202
seq.21832.31	P29508	SERPINB3	SERPINB3	-0.0549074	0.188455	0.544297	-0.0279442	0.501613	0.831193	-0.0547497	0.258656	0.696482	-0.000309692	0.994876	0.999097																			-0.0453763	0.504353	0.949888	-0.08453	0.385868	0.972038	-0.0164531	0.861996	0.970455				-0.0484762	0.369911	0.742692
seq.21833.6	Q8N6T7	SIRT6	SIRT6	-0.0177147	0.627869	0.882559	-0.0254894	0.483874	0.817274	-0.00668333	0.873836	0.967121	-0.0221912	0.596735	0.927538																			0.0748829	0.208233	0.87486	0.0883956	0.316265	0.948252	0.0618446	0.433	0.831441				-0.0527018	0.25835	0.659632
seq.21834.8	Q96H20	SNF8	SNF8	-0.0230129	0.546839	0.841852	-0.00680057	0.858077	0.955751	-0.0259185	0.554897	0.862558	0.00588386	0.892881	0.98121																			0.0641872	0.303912	0.916207	0.0237886	0.792511	0.99881	0.125278	0.144699	0.660757				-0.0755123	0.121678	0.507201
seq.21836.9	P30872	SSTR1	SSTR1	-0.0129903	0.760055	0.928529	0.0397961	0.346371	0.726031	-0.0442133	0.368474	0.780096	0.0618476	0.205789	0.707375																			-0.1732	0.0103238	0.311537	-0.249176	0.0133504	0.373799	-0.101606	0.28243	0.758949				0.0327898	0.55332	0.843703
seq.21837.3	P43308	SSR2	SSR2	-0.0551682	0.181057	0.532357	0.0384272	0.349659	0.729229	-0.0978587	0.038707	0.316044	0.0863804	0.0667581	0.443008																			-0.017387	0.794439	0.97966	-0.140895	0.140105	0.856659	0.142083	0.119052	0.636697				-0.120039	0.0235511	0.235299
seq.21839.3	Q16633	POU2AF1	POU2AF1	0.0366326	0.361427	0.719109	0.0976034	0.0144822	0.116055	-0.0142268	0.755717	0.935772	0.104482	0.0221515	0.25864																			0.0215531	0.74063	0.974727	-0.0501224	0.591017	0.9896	0.10998	0.22532	0.732631				-0.0307194	0.551869	0.843404
seq.21853.3	Q8NC01	CLEC1A	CLEC1A	-0.0630038	0.114158	0.419913	-0.0125993	0.751417	0.925507	-0.0744002	0.103136	0.508396	0.0233881	0.606732	0.930494																			0.0382085	0.544024	0.955546	-0.00925738	0.919978	0.99881	0.0971062	0.27211	0.754503				-0.122061	0.0187229	0.208062
seq.21856.59	P50053	KHK	KHK	0.011989	0.730033	0.921513	0.0326917	0.345034	0.725459	-0.00591422	0.882867	0.969826	0.0356435	0.373204	0.835248																			0.0285571	0.615467	0.961735	0.0237611	0.779962	0.99881	0.0359853	0.631381	0.911551				-0.0209135	0.635886	0.880609
seq.21857.26	P63244	RACK1	RACK1	-0.111779	0.0054483	0.0546469	-0.0801481	0.0458356	0.247987	-0.0951843	0.0385632	0.316044	-0.0339319	0.458495	0.878904																			-0.134553	0.0385541	0.637915	-0.0986415	0.284171	0.945113	-0.185542	0.0423478	0.5218				-0.0575925	0.271365	0.669069
seq.21858.25	Q8IUQ4	SIAH1	SIAH1	-0.051766	0.201232	0.561285	0.0349897	0.386534	0.75569	-0.0906228	0.0508566	0.363169	0.0792047	0.0869016	0.495928																			0.0585179	0.375283	0.927756	0.0769755	0.414315	0.981289	0.0211172	0.817185	0.963895				-0.162339	0.00178865	0.0410568
seq.21862.145	Q14847	LASP1	LASP1	0.0183196	0.532434	0.833118	-0.00695015	0.81226	0.943804	0.0285067	0.396758	0.796588	-0.020818	0.534752	0.908556																			-0.049859	0.308704	0.922934	-0.0529968	0.445561	0.981915	-0.0767798	0.287879	0.762819				0.0716279	0.0530468	0.363504
seq.21863.11	Q9Y5Y2	NUBP2	NUBP2	-0.0765959	0.0496246	0.259852	-0.0509905	0.189826	0.556753	-0.0677457	0.129682	0.555649	-0.0180564	0.684808	0.947859																			-0.0306525	0.620605	0.961959	-0.0654776	0.447662	0.981915	0.0133938	0.882205	0.974182				-0.0784276	0.124615	0.511006
seq.21875.31	Q9H8U3	ZFAND3	ZFAND3	-0.0426203	0.216082	0.581153	-0.0447602	0.193735	0.562097	-0.0272206	0.490888	0.841083	-0.031432	0.426227	0.862397																			-0.0299532	0.60522	0.961735	-0.0643584	0.426899	0.981289	0.00890349	0.916266	0.982656				-0.0184562	0.671618	0.898184
seq.21885.196	P31483	TIA1	TIA1	-0.045163	0.223895	0.59087	-0.0471225	0.203171	0.57261	-0.0290688	0.493775	0.84148	-0.0330405	0.435444	0.865156																			-0.0902324	0.131497	0.834629	-0.0270494	0.751707	0.99881	-0.157649	0.0641438	0.567102				0.0205271	0.670699	0.897299
seq.21887.2	Q8IUK8	CBLN2	CBLN2	-0.0395573	0.291843	0.656763	-0.0981645	0.00851651	0.077459	0.0121654	0.777213	0.941194	-0.104165	0.0153062	0.204341																			-0.0299559	0.625995	0.961959	-0.0745455	0.395706	0.97995	0.0196854	0.81769	0.963895				0.0372595	0.437242	0.789034
seq.21891.31	Q53RD9	FBLN7	FBLN7	0.0420334	0.120053	0.431057	0.0107443	0.690146	0.90848	0.0483637	0.119227	0.536572	-0.0128617	0.677077	0.945208																			0.0373737	0.404887	0.927756	-0.0175153	0.776225	0.99881	0.0871471	0.181521	0.688729				0.0452766	0.1888	0.596573
seq.21897.4	Q16552	IL17A	IL17A_1	-0.0204611	0.614781	0.878067	-0.0256997	0.52549	0.841673	-0.0103509	0.824098	0.955809	-0.0206842	0.655532	0.941378																			0.0204593	0.757092	0.977399	0.0910304	0.332472	0.953139	-0.0616704	0.502003	0.86336				-0.0306848	0.558364	0.843703
seq.21899.36	P05111	INHA	INHA_1	-0.0333351	0.417684	0.762903	-0.0292506	0.47564	0.813167	-0.0249585	0.596635	0.884779	-0.0171029	0.715984	0.956268																			-0.0601754	0.369226	0.926365	-0.0245175	0.792452	0.99881	-0.099939	0.293918	0.763817				-0.00168824	0.974721	0.993696
seq.2190.55	P03951	F11	F11	-0.0476519	0.195466	0.551575	-0.0659045	0.0719846	0.331337	-0.0202885	0.629537	0.896941	-0.0560906	0.180757	0.672771																			-0.00223462	0.969173	0.999402	0.0229295	0.772916	0.99881	-0.0294264	0.730075	0.945975				-0.0286216	0.554241	0.843703
seq.21901.14	P26006	ITGA3	ITGA3	0.0171814	0.672292	0.900417	-0.0169391	0.67519	0.901194	0.0334154	0.472784	0.836138	-0.0331482	0.47422	0.889924																			0.0468985	0.476353	0.938011	-0.0368275	0.695831	0.9955	0.157798	0.0877708	0.602622				0.0204016	0.694965	0.906028
seq.21903.6	P20701	ITGAL	ITGAL_2	-0.0212927	0.59439	0.867847	0.0355687	0.371901	0.747402	-0.0514056	0.26333	0.701393	0.0608316	0.184117	0.676285																			-0.114175	0.0775676	0.756929	-0.139818	0.134685	0.850885	-0.0702447	0.42225	0.828141				-0.00431579	0.933551	0.980761
seq.21905.10	P17301	ITGA2	ITGA2_2	-0.019267	0.632424	0.882714	-0.0100124	0.802856	0.94244	-0.0188434	0.683206	0.914206	-0.000864902	0.984988	0.997965																			-0.0444237	0.493236	0.94555	-0.0801562	0.392341	0.974691	-0.0102909	0.909551	0.98041				0.00127654	0.980583	0.995611
seq.21909.10	P08648	ITGA5	ITGA5_1	0.00713979	0.860857	0.966428	-0.0147817	0.715631	0.914614	0.018657	0.688557	0.916113	-0.0237572	0.608424	0.930494																			-0.0282649	0.667163	0.969272	-0.12915	0.159486	0.885732	0.117742	0.209238	0.716249				0.0484383	0.354165	0.734227
seq.21909.2	P08648	ITGA5	ITGA5_2	0.0638808	0.100836	0.39383	0.0902681	0.019821	0.143206	0.0251536	0.573677	0.87241	0.0778455	0.0808699	0.484962																			0.0323422	0.606459	0.961735	0.135969	0.132626	0.850885	-0.0698782	0.415883	0.824348				0.018109	0.72086	0.917156
seq.21911.17	Q00604	NDP	NDP	0.00207644	0.955649	0.994529	-0.0242592	0.514686	0.836424	0.0180381	0.672427	0.911773	-0.0329513	0.43877	0.867115																			-0.0852739	0.163305	0.852175	-0.0494667	0.572645	0.9896	-0.137608	0.10891	0.631189				0.073896	0.121592	0.507201
seq.21913.5	O15391	YY2	YY2	-0.0163505	0.68486	0.90403	-0.0403998	0.314478	0.701029	0.004523	0.921974	0.981739	-0.0426037	0.35507	0.824875																			0.0428639	0.517917	0.949888	0.051846	0.580491	0.9896	0.0231367	0.805925	0.962731				-0.0159236	0.757682	0.927939
seq.21915.2	Q5T2D3	OTUD3	OTUD3	0.0188087	0.60848	0.875054	0.0406542	0.265775	0.654049	-0.0012818	0.975636	0.994309	0.0412723	0.323346	0.810264																			0.0413344	0.485559	0.94088	-0.00531336	0.951262	0.99881	0.113563	0.167765	0.681687				-0.0255894	0.591404	0.859578
seq.2192.63	Q9Y4X3	CCL27	CCL27	-0.0291566	0.443541	0.779229	0.0404263	0.286047	0.675646	-0.0641919	0.140457	0.574508	0.0715927	0.0989077	0.52025																			-0.0861917	0.160975	0.852175	-0.0952643	0.288835	0.946799	-0.0634825	0.457058	0.839236				-0.0372069	0.449561	0.794081
seq.21923.24	Q9UBE0	SAE1	SAE1	0.0166134	0.689996	0.90477	0.014645	0.724219	0.91798	0.0123973	0.795021	0.945424	0.00863192	0.855957	0.977648																			0.00180652	0.978336	0.999512	-0.0437629	0.647251	0.994995	0.0521326	0.582766	0.893049				0.015309	0.776743	0.934575
seq.21925.15	P01137	TGFB1	TGFB1_2	0.0480728	0.231745	0.594807	0.0587133	0.141988	0.485618	0.025379	0.580984	0.876421	0.0464349	0.310256	0.800256																			0.0514017	0.427415	0.934304	0.173024	0.0606708	0.699996	-0.0574528	0.522126	0.871538				0.00602385	0.908149	0.971494
seq.21926.24	P51668	UBE2D1	UBE2D1_2	-0.0175195	0.679685	0.903609	0.0082824	0.844581	0.953849	-0.0276913	0.565887	0.867652	0.0213568	0.656502	0.941378																			-0.121374	0.0779436	0.756929	-0.109086	0.276399	0.943477	-0.151661	0.122368	0.638207				0.027157	0.618955	0.874178
seq.21929.53	P61077	UBE2D3	UBE2D3_2	-0.0477738	0.232868	0.595874	-0.03482	0.382812	0.75387	-0.0402694	0.377722	0.782878	-0.015593	0.73158	0.959743																			-0.123508	0.0521752	0.706536	-0.126362	0.160469	0.88664	-0.134446	0.143536	0.658106				0.0148884	0.776799	0.934575
seq.21931.16	P68036	UBE2L3	UBE2L3_1	-0.0127995	0.75191	0.926217	-0.0155375	0.69997	0.909697	-0.00677992	0.884047	0.970267	-0.0122276	0.791686	0.972133																			0.0410171	0.529146	0.954047	0.195185	0.0373072	0.594168	-0.12405	0.177441	0.686878				-0.0320427	0.542252	0.83989
seq.21931.27	P68036	UBE2L3	UBE2L3_2	0.0245392	0.534148	0.834353	0.0389892	0.32124	0.704574	0.00727919	0.871868	0.967121	0.0354754	0.430144	0.86313																			0.0436871	0.492768	0.944911	0.0587178	0.519291	0.981915	0.021083	0.81634	0.963895				-0.0193368	0.705439	0.912898
seq.21933.7	P41226	UBA7	UBA7	-0.0738421	0.0714258	0.326522	-0.0441501	0.279408	0.669909	-0.0684782	0.144273	0.581828	-0.0109753	0.814016	0.976287																			-0.062803	0.344505	0.926365	0.00924988	0.923864	0.99881	-0.143994	0.129023	0.644972				-0.0646475	0.21963	0.627555
seq.21939.6	Q13564	NAE1	NAE1_2	0.0917045	0.0107213	0.0913133	0.0633765	0.0771438	0.346216	0.0794481	0.0520023	0.36849	0.025551	0.529893	0.905735																			-0.0017678	0.975182	0.999512	0.0997933	0.233357	0.926432	-0.0927545	0.252097	0.745004				0.108687	0.0210403	0.219574
seq.21942.14	Q9UBV4	WNT16	WNT16_1	-0.029336	0.4012	0.752545	-0.0137982	0.69204	0.90848	-0.029607	0.459489	0.82857	0.000555287	0.988892	0.998023																			0.0193327	0.741169	0.974727	0.00372481	0.964918	0.99881	0.0365134	0.654877	0.917693				-0.0506716	0.253222	0.656204
seq.21943.170	Q9UBV4	WNT16	WNT16_2	-0.000601479	0.988083	0.998602	0.0587792	0.142654	0.485995	-0.0389577	0.398786	0.797402	0.0778427	0.090961	0.50501																			-0.0192264	0.767338	0.977834	0.157603	0.092539	0.777613	-0.192152	0.0313419	0.484101				-0.0452407	0.385173	0.752399
seq.21945.4	Q9H1J7	WNT5B	WNT5B	-0.060693	0.0701422	0.322857	-0.0563804	0.0917589	0.38005	-0.0434938	0.256441	0.693545	-0.035285	0.355948	0.824875																			0.0453245	0.407464	0.927756	-0.0468038	0.544388	0.982373	0.131041	0.0836324	0.593645				-0.0913096	0.0350398	0.301739
seq.21946.79	P05231	IL6	IL6_1	0.0454437	0.251093	0.617836	0.0103611	0.792654	0.939057	0.0524975	0.244817	0.683084	-0.0146543	0.744074	0.962717																			0.0119702	0.850073	0.985892	0.0424683	0.637751	0.993346	-0.0204009	0.819666	0.963895				0.06497	0.207041	0.617008
seq.21949.4	Q7Z5R6	APBB1IP	APBB1IP	-0.0427797	0.244204	0.609509	-0.0678878	0.063494	0.30699	-0.0121322	0.77357	0.941194	-0.0619226	0.141015	0.607778																			0.0116244	0.842289	0.985892	0.0351458	0.671526	0.9955	-0.0110274	0.89457	0.977519				-0.0294481	0.541001	0.839253
seq.21951.32	P27540	ARNT	ARNT	-0.0684668	0.0628811	0.302105	-0.0399011	0.277379	0.6671	-0.0640205	0.127335	0.554226	-0.00922341	0.825458	0.976327																			0.0133149	0.81614	0.983852	-0.0574759	0.473058	0.981915	0.0900374	0.280963	0.758949				-0.0988098	0.0419151	0.32497
seq.21957.12	Q6ZUJ8	PIK3AP1	PIK3AP1	0.0694148	0.0818752	0.353614	0.0717526	0.0707373	0.328293	0.0451459	0.321054	0.748959	0.0500792	0.268812	0.762329																			0.0986087	0.126252	0.821045	0.215315	0.0187497	0.444037	-0.0252648	0.779716	0.958355				0.0047907	0.926417	0.978035
seq.21958.4	Q12979	ABR	ABR	0.0250655	0.391465	0.743976	0.0416303	0.152613	0.503983	0.00646832	0.84613	0.960693	0.0385362	0.245793	0.743959																			0.0391266	0.422086	0.932717	0.00522652	0.93636	0.99881	0.0671714	0.35662	0.796992				-0.0125758	0.734968	0.92131
seq.21961.14	Q9Y5K6	CD2AP	CD2AP	0.0432529	0.25515	0.621701	0.0501889	0.184997	0.549265	0.024647	0.570329	0.870817	0.0383049	0.376071	0.837998																			0.101842	0.102479	0.803812	0.0585034	0.522718	0.981915	0.16652	0.0484135	0.531904				-0.0260172	0.594243	0.861537
seq.21963.48	P98082	DAB2	DAB2	0.0318963	0.433398	0.771915	-0.0662529	0.102271	0.40755	0.0839369	0.0707676	0.428615	-0.106863	0.0211096	0.251341																			0.0316345	0.635537	0.96224	0.098341	0.290979	0.946799	-0.0677765	0.476394	0.849308				0.093499	0.0719468	0.409458
seq.21967.20	P28845	HSD11B1	HSD11B1	-0.0245031	0.531046	0.832662	-0.055674	0.153196	0.504718	0.00325628	0.941872	0.984937	-0.057244	0.19891	0.698634																			0.0301118	0.634139	0.96224	0.00485532	0.957124	0.99881	0.0428903	0.629845	0.911047				-0.013866	0.784443	0.93704
seq.21969.5	P42658	DPP6	DPP6	0.0094965	0.81781	0.948833	0.0129861	0.75158	0.925507	0.00410174	0.930864	0.982896	0.0109927	0.815263	0.976287																			0.0286265	0.664405	0.967853	-0.131988	0.162093	0.887588	0.180115	0.0490797	0.532724				-0.0117187	0.824783	0.947795
seq.21971.47	Q01543	FLI1	FLI1	0.00859275	0.819132	0.948989	-0.0507354	0.175117	0.533845	0.0433249	0.312303	0.744332	-0.0716018	0.0940141	0.510855																			-0.0106008	0.857427	0.985892	0.132548	0.129752	0.847819	-0.172677	0.0379701	0.505704				0.0658476	0.183609	0.589757
seq.21976.4	Q9Y6K9	IKBKG	IKBKG	0.0224837	0.398869	0.750668	0.00823919	0.756308	0.926971	0.0242987	0.427758	0.813297	-0.00367251	0.904184	0.984465																			0.0434568	0.312129	0.923593	-0.0179246	0.771928	0.99881	0.125591	0.0375002	0.501986				0.00740512	0.829673	0.949423
seq.21979.12	P23229	ITGA6	ITGA6_1	-0.0163359	0.68609	0.90403	0.0151935	0.706373	0.912873	-0.0308624	0.503841	0.843258	0.0300479	0.514231	0.900635																			-0.106235	0.106121	0.805805	-0.0601302	0.521006	0.981915	-0.145732	0.0947167	0.613992				0.0196804	0.705684	0.913046
seq.21979.8	P23229	ITGA6	ITGA6_2	-0.0552241	0.16597	0.509407	0.000725243	0.985462	0.996262	-0.0736365	0.108734	0.5179	0.0370976	0.417571	0.858167																			0.02587	0.688582	0.970577	-0.0219751	0.813854	0.99881	0.0644885	0.474306	0.848395				-0.115663	0.0245016	0.239796
seq.21981.2	P11215	ITGAM	ITGAM	0.100915	0.0137542	0.111064	0.0363132	0.374487	0.748069	0.109236	0.0200994	0.222651	-0.0169336	0.716901	0.956916																			0.0743845	0.26044	0.899717	0.0426511	0.651805	0.9955	0.107554	0.248585	0.744229				0.10625	0.0454601	0.339303
seq.21985.61	Q9UKP3	ITGB1BP2	ITGB1BP2	0.000437185	0.991097	0.998602	-0.0107857	0.782011	0.935234	0.00743428	0.868262	0.967121	-0.0143693	0.747292	0.964564																			-0.0294869	0.652026	0.965114	-0.0488183	0.602706	0.9896	-0.0282625	0.763112	0.954899				0.0310504	0.531153	0.837405
seq.21987.76	P06858	LPL	LPL	0.0509657	0.0693474	0.322392	0.0185052	0.508721	0.833401	0.0548631	0.0874967	0.472658	-0.00801106	0.802103	0.974424																			0.0276322	0.537564	0.954753	0.00655772	0.921887	0.99881	0.0529292	0.402489	0.820289				0.0628499	0.0845154	0.434748
seq.21989.12	Q9Y4K4	MAP4K5	MAP4K5	-0.0431715	0.29006	0.654987	0.0120332	0.767269	0.930008	-0.0642165	0.169222	0.611027	0.0431226	0.353801	0.824846																			-0.161827	0.0149457	0.410333	-0.221627	0.0194667	0.448311	-0.120095	0.181766	0.688729				0.00482316	0.926648	0.978035
seq.21991.79	Q96SB3	PPP1R9B	PPP1R9B	0.0195037	0.564908	0.853974	-0.0337431	0.317134	0.702338	0.0465916	0.227846	0.670224	-0.0560616	0.145139	0.613597																			0.0112403	0.838331	0.985892	0.178505	0.0240443	0.491666	-0.164877	0.0318633	0.48813				0.0552814	0.204768	0.613224
seq.21995.20	P29474	NOS3	NOS3	0.0432467	0.261294	0.626829	0.0132431	0.72989	0.919719	0.0482422	0.2744	0.71072	-0.0101958	0.816475	0.976287																			0.0745813	0.205748	0.873523	0.233353	0.00535787	0.232984	-0.10146	0.220475	0.729121				0.0230073	0.654339	0.889547
seq.21996.28	Q9Y5A7	NUB1	NUB1	0.0497034	0.219358	0.585525	-0.012716	0.752744	0.925854	0.0732217	0.113986	0.526123	-0.0482128	0.296238	0.787679																			0.0606286	0.358395	0.926365	0.105068	0.256309	0.936298	0.0132571	0.887491	0.976017				0.0663902	0.204297	0.612441
seq.22001.23	Q9Y2J8	PADI2	PADI2	0.00749187	0.820531	0.950138	-0.0323397	0.326399	0.710105	0.0299724	0.425929	0.812737	-0.0467128	0.214015	0.7159																			-0.0135501	0.798078	0.980073	0.00480418	0.947896	0.99881	-0.0423356	0.602203	0.900475				0.0486172	0.255384	0.65717
seq.22003.4	Q15165	PON2	PON2	0.0314147	0.436282	0.773594	0.0136346	0.734472	0.921421	0.0326433	0.482598	0.838913	-0.00247013	0.957446	0.990761																			-0.060134	0.36113	0.926365	-0.087813	0.356749	0.960778	-0.0525705	0.576476	0.891742				0.0702199	0.168596	0.576166
seq.22007.1	Q9BQ08	RETNLB	RETNLB	-0.0488256	0.236783	0.600023	0.00927014	0.821649	0.947984	-0.0702393	0.138057	0.570852	0.0435341	0.355722	0.824875																			0.00195662	0.976418	0.999512	-0.0847222	0.367199	0.967625	0.0972995	0.303141	0.769448				-0.0941143	0.0773249	0.419003
seq.2201.17	P39060	COL18A1	COL18A1	-0.0414237	0.156997	0.492666	-0.0324218	0.266282	0.65412	-0.0335244	0.31849	0.748823	-0.0160252	0.63203	0.93509																			-0.0421821	0.383643	0.927756	-0.0708667	0.305017	0.946799	-0.00830838	0.908857	0.980062				-0.0197671	0.597759	0.863224
seq.22010.36	O75569	PRKRA	PRKRA	0.0101005	0.713618	0.914858	-0.000332514	0.99032	0.996727	0.0134436	0.669778	0.910508	-0.00684421	0.827402	0.976327																			0.0972795	0.026318	0.534065	0.132882	0.033256	0.56238	0.0748415	0.247014	0.744229				-0.0412962	0.2503	0.65484
seq.22013.6	P50749	RASSF2	RASSF2	-0.0533988	0.15878	0.496038	-0.030604	0.417848	0.774928	-0.0502634	0.245296	0.683374	-0.00648669	0.880309	0.980597																			-0.0670378	0.280849	0.910577	0.0051728	0.953334	0.99881	-0.147503	0.0950752	0.614468				-0.0335931	0.489535	0.813625
seq.22015.2	P19474	TRIM21	TRIM21	0.0346704	0.412101	0.758432	-0.0619324	0.140325	0.483415	0.0858974	0.0759697	0.443156	-0.103828	0.0310882	0.309524																			0.00121397	0.986019	0.999811	0.0465361	0.632897	0.992366	-0.0835236	0.395362	0.815697				0.114695	0.0343453	0.297958
seq.22019.21	Q9UQQ2	SH2B3	SH2B3	0.0457922	0.134495	0.459058	-0.00788953	0.795798	0.939713	0.0641812	0.0653339	0.411704	-0.0383706	0.267941	0.762329																			0.084678	0.0836167	0.764923	0.0122133	0.871818	0.99881	0.13835	0.032068	0.489125				0.0423051	0.284886	0.679089
seq.22023.3	Q8N5Z0	AADAT	AADAT	-0.000560197	0.989153	0.998602	0.0317703	0.439197	0.792403	-0.0211551	0.654176	0.906858	0.042065	0.371734	0.834405																			-0.115521	0.0850718	0.764923	-0.113458	0.232659	0.925897	-0.11331	0.237676	0.741393				0.0376389	0.476075	0.807567
seq.22027.13	Q9Y6A5	TACC3	TACC3	0.0360331	0.357255	0.717336	0.0341442	0.381292	0.753237	0.0252499	0.575459	0.87241	0.021673	0.629468	0.934749																			0.0726239	0.253642	0.893598	0.132274	0.155466	0.879886	0.0187194	0.827652	0.965156				-0.0107567	0.831699	0.949841
seq.22033.32	P42768	WAS	WAS_1	0.0439214	0.260034	0.626371	-0.00227547	0.953355	0.986322	0.058559	0.18823	0.631263	-0.0303507	0.493743	0.89598																			0.0568934	0.366606	0.926365	0.044509	0.614325	0.99059	0.0744721	0.414861	0.823955				0.0546539	0.274214	0.670002
seq.22033.7	P42768	WAS	WAS_2	0.0694552	0.0740691	0.332608	0.0234974	0.544328	0.851139	0.0762493	0.0877904	0.472751	-0.0137753	0.756439	0.965678																			0.089903	0.139175	0.842674	0.149575	0.0988151	0.792445	0.0179994	0.827711	0.965156				0.0487325	0.340786	0.724649
seq.22034.61	Q05516	ZBTB16	ZBTB16	0.024001	0.535284	0.83505	0.0281584	0.465178	0.805488	0.0134167	0.762219	0.938103	0.0216531	0.623947	0.934198																			0.0749943	0.222634	0.883986	0.0869838	0.310892	0.946799	0.0745027	0.394561	0.815697				-0.0257729	0.611488	0.869468
seq.22041.26	Q13163	MAP2K5	MAP2K5	-0.0534367	0.156983	0.492666	-0.0564902	0.132829	0.472048	-0.0339767	0.430245	0.814047	-0.0401821	0.348803	0.823079																			-0.0610308	0.333317	0.926023	0.0786441	0.351648	0.960778	-0.20279	0.0285337	0.484101				-0.00691073	0.885055	0.963833
seq.22043.174	P54652	HSPA2	HSPA2	0.0460107	0.120844	0.432996	0.0195883	0.508172	0.833401	0.0475998	0.159943	0.603724	-0.00328842	0.922387	0.985234																			0.0282806	0.563826	0.957165	0.0831428	0.258516	0.937758	-0.0365324	0.595306	0.895384				0.0532269	0.156725	0.560963
seq.22047.46	P20908	COL5A1	COL5A1	-0.0375412	0.293312	0.658166	-0.0389853	0.2735	0.661635	-0.0242926	0.551966	0.862375	-0.027257	0.503094	0.900182																			0.0333673	0.574254	0.958096	-0.0926919	0.259091	0.938348	0.208889	0.0163978	0.435067				-0.0550623	0.227193	0.632531
seq.22050.19	Q9BQD3	KXD1	KXD1	-0.0333829	0.409689	0.757369	0.00159529	0.968466	0.991697	-0.0451337	0.332459	0.760361	0.0237562	0.608541	0.930494																			-0.0899935	0.172016	0.85438	-0.169729	0.0669635	0.731513	-0.00997904	0.914804	0.982594				-0.0102106	0.845217	0.952127
seq.22057.9	P30837	ALDH1B1	ALDH1B1	-0.0166797	0.670484	0.899935	-0.0117693	0.763223	0.927575	-0.0143301	0.749945	0.93472	-0.00479305	0.914811	0.984465																			0.0328006	0.588184	0.959206	-0.107778	0.217489	0.92256	0.175888	0.0423834	0.5218				-0.0408142	0.431568	0.784985
seq.22059.56	Q9NP74	PALMD	PALMD	0.036256	0.216268	0.581153	-0.000716291	0.98045	0.994564	0.0478261	0.153841	0.594045	-0.0237963	0.476042	0.889986																			0.0466004	0.325226	0.925645	0.0196189	0.770491	0.99881	0.0703323	0.292909	0.763817				0.0401338	0.290617	0.684133
seq.22065.32	Q02556	IRF8	IRF8	0.00917227	0.822128	0.950416	0.0435423	0.283608	0.672928	-0.0166074	0.72373	0.929671	0.0517459	0.268911	0.762329																			0.0508465	0.441479	0.936627	0.0492726	0.60337	0.9896	0.0668579	0.467988	0.844864				-0.0548551	0.29918	0.691731
seq.22068.5	Q14738	PPP2R5D	PPP2R5D	0.0560218	0.155437	0.490407	0.0569975	0.145291	0.492822	0.0368706	0.412986	0.805877	0.0392999	0.379306	0.839027																			-0.103749	0.116633	0.809602	-0.0900163	0.347251	0.959057	-0.118005	0.20723	0.715521				0.117439	0.0175564	0.199857
seq.22070.5	Q5VV41	ARHGEF16	ARHGEF16	0.0390851	0.335625	0.696623	0.00335564	0.933887	0.981167	0.048939	0.291936	0.727632	-0.020261	0.661254	0.941865																			0.114549	0.0783605	0.757738	0.1007	0.279258	0.943805	0.127453	0.164612	0.67785				0.00163161	0.975349	0.993802
seq.22071.38	Q9H765	ASB8	ASB8	-0.00164346	0.967092	0.995734	0.00948033	0.811242	0.943804	-0.00826589	0.856446	0.962918	0.0135053	0.766777	0.965678																			0.0142014	0.819626	0.984416	0.048347	0.588234	0.9896	-0.00410189	0.962793	0.99295				-0.0209958	0.68932	0.903902
seq.22073.47	P24539	ATP5PB	ATP5PB_1	-0.0888597	0.027692	0.176568	-0.0441221	0.273325	0.661517	-0.0887375	0.0563701	0.383528	-0.000245415	0.995768	0.999336																			-0.0950563	0.14284	0.849092	0.0590215	0.522213	0.981915	-0.260852	0.00395409	0.217973				-0.0752687	0.147485	0.546429
seq.22075.16	P18847	ATF3	ATF3	-0.00290302	0.94091	0.991135	-0.00525554	0.892716	0.967179	-0.00046943	0.991624	0.996656	-0.00503071	0.909978	0.984465																			-0.0318753	0.626204	0.961959	-0.0899623	0.338836	0.955372	0.0400171	0.656378	0.918235				0.0182478	0.712704	0.916014
seq.22076.34	Q92858	ATOH1	ATOH1	-0.103164	0.0109067	0.0925547	-0.0893057	0.0270581	0.175424	-0.0780198	0.0919712	0.483034	-0.0515094	0.263787	0.757496																			-0.208174	0.00129417	0.0707851	-0.217197	0.0187737	0.444037	-0.190607	0.0367921	0.501086				0.0160481	0.761014	0.927939
seq.22077.46	Q9Y6H3	ATP23	ATP23	-0.00878139	0.801474	0.942728	0.0163007	0.639032	0.890417	-0.0216154	0.587316	0.879771	0.0266205	0.501825	0.899457																			-0.0666419	0.241321	0.887647	-0.0719776	0.406024	0.980266	-0.0774715	0.314187	0.778076				0.0102507	0.820422	0.947661
seq.22078.4	P17735	TAT	TAT	0.0722221	0.0698931	0.322857	0.0183931	0.643512	0.89141	0.0832789	0.0689393	0.426364	-0.0224011	0.622915	0.934198																			0.119857	0.0632916	0.736054	0.142558	0.112882	0.820283	0.104389	0.262236	0.747827				0.0483705	0.349154	0.7303
seq.22082.25	Q9BXY8	BEX2	BEX2	-0.0173066	0.649534	0.888997	0.00106702	0.977564	0.993457	-0.0237905	0.588836	0.880676	0.0129166	0.76827	0.966515																			0.00130402	0.983041	0.999745	0.074532	0.404719	0.980266	-0.0601639	0.479984	0.851526				-0.0334364	0.498529	0.818999
seq.22083.60	Q5H9J7	BEX5	BEX5	-0.0333337	0.412035	0.758432	-0.0159972	0.692729	0.90848	-0.0338212	0.472406	0.836138	0.000964429	0.983584	0.997706																			-0.0280725	0.668543	0.969272	-0.124147	0.182425	0.898776	0.0736172	0.431131	0.830357				-0.0300031	0.571456	0.850847
seq.22085.86	P35226	BMI1	BMI1	0.0189582	0.64626	0.888219	-0.0311876	0.448251	0.796701	0.0450931	0.341157	0.767987	-0.0531675	0.259792	0.755316																			0.00346266	0.959139	0.998518	0.026518	0.779529	0.99881	-0.022505	0.815984	0.963895				0.0583621	0.272827	0.670002
seq.22086.2	Q5PSV4	BRMS1L	BRMS1L	0.0458043	0.25074	0.617674	0.0052986	0.893955	0.967922	0.0565178	0.215531	0.656334	-0.0220068	0.628143	0.934749																			-0.0720551	0.260714	0.899717	-0.0450344	0.621882	0.99059	-0.105393	0.244736	0.744229				0.123042	0.017536	0.199857
seq.22089.13	Q9NY30	BTG4	BTG4	-0.0254569	0.448225	0.782783	0.00384374	0.90859	0.973534	-0.0356166	0.353104	0.773986	0.0209856	0.583095	0.924232																			-0.04586	0.391938	0.927756	-0.0941855	0.206902	0.91579	-0.00849957	0.917427	0.982848				-0.021541	0.62161	0.875457
seq.22091.14	Q9UBR1	UPB1	UPB1	0.015425	0.704921	0.910376	-0.0199224	0.6236	0.881985	0.0327457	0.481837	0.838913	-0.0357027	0.441655	0.86817																			0.039616	0.544635	0.955546	0.0200281	0.831869	0.99881	0.0665038	0.473676	0.848395				0.0203513	0.699495	0.908733
seq.22092.43	P49662	CASP4	CASP4	0.0150128	0.712913	0.914456	-0.0387846	0.340164	0.723142	0.0455283	0.332528	0.760361	-0.0613059	0.190704	0.684267																			-0.109578	0.0948467	0.791444	-0.024809	0.792966	0.99881	-0.207398	0.0232061	0.466855				0.125391	0.0164931	0.191808
seq.22094.15	Q8N5S3	C2orf73	C2orf73	-0.0730015	0.0280866	0.177468	-0.0243366	0.463113	0.80413	-0.0805243	0.0351634	0.302562	0.0151999	0.689215	0.949842																			-0.0931383	0.0814918	0.76224	-0.0728692	0.34241	0.95648	-0.13294	0.07984	0.588426				-0.0597367	0.167695	0.576166
seq.22095.29	Q14781	CBX2	CBX2	0.00824837	0.835719	0.9554	0.0142866	0.718059	0.915522	0.00140483	0.975635	0.994309	0.0135863	0.766551	0.965678																			-0.00625298	0.923835	0.998339	-0.0925963	0.326497	0.949648	0.0879446	0.301487	0.768162				0.00507402	0.920802	0.975769
seq.22098.10	Q8N7R7	CCNYL1	CCNYL1	0.0281332	0.352746	0.712721	0.043513	0.149171	0.499448	0.00897842	0.795606	0.945677	0.039147	0.25748	0.753602																			-0.0185519	0.71242	0.972619	-0.00650705	0.927305	0.99881	-0.0477584	0.517893	0.870324				0.0229759	0.55098	0.843223
seq.22099.1	Q96KX1	C4orf36	C4orf36	-0.0108553	0.789336	0.936456	-0.0409285	0.311497	0.700769	0.0117145	0.800644	0.948383	-0.0465586	0.313678	0.80209																			0.0188354	0.776026	0.978005	-0.0142139	0.880851	0.99881	0.0629343	0.49855	0.862454				0.00654517	0.899862	0.969071
seq.22103.25	Q8IZL9	CDK20	CDK20	0.0224633	0.566392	0.854777	-0.0273042	0.484443	0.817644	0.0485453	0.28433	0.718377	-0.0516604	0.253104	0.748167																			-0.0395391	0.539306	0.955159	-0.006272	0.944903	0.99881	-0.0771706	0.400407	0.819664				0.0877953	0.0810801	0.427763
seq.22104.39	P47902	CDX1	CDX1	-0.0304717	0.452392	0.785691	-0.0278685	0.490312	0.822369	-0.0221001	0.633928	0.898589	-0.0171811	0.710172	0.955673																			-0.0199034	0.760167	0.977399	-0.0100902	0.913951	0.99881	-0.0462675	0.612939	0.903217				-0.0208718	0.692206	0.904673
seq.2211.9	P01033	TIMP1	TIMP1_1	-0.0307672	0.316415	0.679228	-0.0491892	0.107372	0.417848	-0.00897324	0.797947	0.947213	-0.0448706	0.198727	0.698436																			0.0110262	0.828812	0.985429	0.0105677	0.873438	0.99881	0.0101668	0.903487	0.979253				-0.0187944	0.630688	0.877901
seq.22112.30	Q5HYK3	COQ5	COQ5	0.0445277	0.267569	0.632215	0.0688508	0.0848897	0.364386	0.0134488	0.771207	0.940467	0.0621876	0.177172	0.669028																			0.083107	0.193837	0.866332	0.153509	0.0970238	0.786674	0.0243818	0.785103	0.960424				-0.0326483	0.533565	0.83816
seq.22113.2	Q9Y2Z9	COQ6	COQ6	0.0153866	0.641653	0.886513	0.0295775	0.369285	0.744989	0.00138364	0.97077	0.993267	0.0289118	0.442481	0.868234																			-0.0384657	0.478996	0.938329	0.0231775	0.76511	0.99881	-0.121182	0.121386	0.638207				0.0244103	0.566167	0.847361
seq.22114.4	Q8IYD9	LAS2	LAS2	0.0370234	0.355312	0.715747	0.107828	0.00667753	0.0647498	-0.0205351	0.652561	0.905745	0.117767	0.00966718	0.154874																			0.0522939	0.426066	0.934304	0.0440319	0.636289	0.993279	0.0535153	0.566757	0.888043				-0.0588831	0.252493	0.656204
seq.22115.2	O60519	CREBL2	CREBL2	0.010199	0.803263	0.943144	0.00750154	0.854152	0.955466	0.00856772	0.85527	0.962918	0.00332511	0.943384	0.98931																			0.0179654	0.786688	0.97966	0.00848862	0.927119	0.99881	0.019532	0.834888	0.966403				0.00246146	0.962928	0.989064
seq.22116.9	Q03060	CREM	CREM	0.00449801	0.911678	0.981922	-0.0459758	0.255256	0.643284	0.0350162	0.44965	0.823652	-0.0628739	0.173617	0.664933																			0.10348	0.113562	0.807518	0.147855	0.099906	0.797266	0.00988465	0.916079	0.982656				-0.0131716	0.801968	0.942783
seq.22118.7	Q9Y5P2	CSAG2	CSAG2	-0.0263329	0.517684	0.827457	-0.0406244	0.316772	0.702111	-0.00876867	0.850214	0.960773	-0.0364195	0.431637	0.863712																			-0.0663451	0.316303	0.924773	-0.101105	0.280303	0.944825	-0.0149407	0.874845	0.973071				0.0295597	0.57392	0.8529
seq.2212.69	P00750	PLAT	PLAT	-0.0255273	0.527086	0.830779	-0.0627232	0.118056	0.441749	0.00673332	0.884001	0.970267	-0.0659832	0.151128	0.623482																			0.0608502	0.352773	0.926365	0.0869832	0.349917	0.960778	0.0374453	0.69153	0.931762				-0.0285316	0.583187	0.85739
seq.22120.4	Q8TEB1	DCAF11	DCAF11	-0.00157606	0.969484	0.995734	-0.0152569	0.709686	0.912993	0.00810272	0.864792	0.966541	-0.0192821	0.683789	0.947211																			0.0478344	0.469546	0.938011	0.0298631	0.750583	0.99881	0.0799107	0.391747	0.815697				-0.011207	0.833845	0.949841
seq.22121.43	Q5T6F0	DCAF12	DCAF12	0.0453005	0.244502	0.609818	-0.00409951	0.915878	0.976139	0.0620265	0.164281	0.606929	-0.0342132	0.441152	0.868044																			0.0934574	0.142311	0.848652	0.176364	0.0559207	0.677587	0.0218606	0.806127	0.962731				0.0307052	0.536263	0.838416
seq.22123.15	Q07687	DLX2	DLX2	-0.0073345	0.858198	0.964803	-0.00790102	0.84684	0.954146	-0.00456464	0.922571	0.981747	-0.00569759	0.903097	0.984465																			-0.03672	0.578343	0.95817	-0.0833534	0.370762	0.967625	0.0126241	0.892387	0.977519				0.0139194	0.794556	0.940359
seq.22124.94	A2CJ06	DYTN	DYTN	0.0129956	0.7462	0.926145	-0.0353891	0.376225	0.749133	0.039791	0.386949	0.788197	-0.0547278	0.232479	0.72888																			0.0546064	0.397727	0.927756	0.0456874	0.621151	0.99059	0.0552825	0.542593	0.877717				0.0227194	0.663823	0.892904
seq.22125.9	Q15329	E2F5	E2F5	-0.0454458	0.262068	0.627274	0.00962094	0.8117	0.943804	-0.0654944	0.157567	0.599201	0.0412252	0.371585	0.834405																			-0.116437	0.0746524	0.756929	-0.0737021	0.425713	0.981289	-0.178733	0.0527567	0.5444				-0.0218167	0.678469	0.900638
seq.22128.8	P28324	ELK4	ELK4	0.0465384	0.107552	0.405477	0.0272985	0.344519	0.725459	0.0436198	0.188979	0.632026	0.00593437	0.857771	0.977648																			0.0011882	0.978649	0.999512	0.0354362	0.581633	0.9896	-0.0452202	0.465311	0.843076				0.0633223	0.103354	0.477295
seq.22129.55	Q9HB65	ELL3	ELL3	0.00110853	0.975137	0.997072	-0.0111013	0.754139	0.926971	0.00881059	0.829872	0.957952	-0.0154607	0.705199	0.952199																			-0.0427853	0.452409	0.936923	-0.0630048	0.433087	0.981289	-0.0234069	0.771285	0.956729				0.0396965	0.393214	0.757385
seq.22134.1	P43268	ETV4	ETV4	0.0072822	0.855128	0.964205	-0.0193423	0.62605	0.884024	0.0219401	0.631049	0.897617	-0.0299713	0.509829	0.900613																			-0.064263	0.31294	0.924329	-0.0627351	0.483558	0.981915	-0.0722232	0.424563	0.828141				0.0641026	0.216745	0.624201
seq.22136.9	Q9Y2C4	EXOG	EXOG	0.0217813	0.594782	0.868057	0.00140478	0.972589	0.992156	0.0279549	0.553583	0.862558	-0.012431	0.791848	0.972133																			-0.08218	0.210357	0.87486	-0.118361	0.19164	0.906244	-0.0459331	0.625217	0.908499				0.0858171	0.105049	0.480684
seq.22137.3	Q5T8I3	FAM102B	FAM102B	0.0166869	0.685085	0.90403	0.0625676	0.126603	0.459628	-0.0188177	0.690321	0.916323	0.0718031	0.127366	0.581282																			0.0195105	0.766908	0.977834	0.0496881	0.601917	0.9896	0.00657793	0.944135	0.989899				-0.0390522	0.461826	0.801498
seq.22140.6	Q9H8W3	FAM204A	FAM204A	-0.00440959	0.90591	0.98124	0.0239113	0.519796	0.838307	-0.021157	0.620698	0.892851	0.0341907	0.422066	0.860478																			0.052568	0.380748	0.927756	0.0542326	0.529633	0.982013	0.0522463	0.531447	0.874764				-0.0592566	0.221339	0.627662
seq.22141.59	P16118	PFKFB1	PFKFB1	0.041629	0.308923	0.672855	-0.0083253	0.83855	0.95267	0.0597796	0.201771	0.643847	-0.0373087	0.424651	0.862397																			-0.000921487	0.988998	0.999852	-0.00011022	0.999061	0.999632	-0.00759184	0.937179	0.988548				0.0841111	0.110739	0.488919
seq.22142.4	Q8N7N1	FAM86B1	FAM86B1	0.00188295	0.949987	0.992699	0.0028852	0.923076	0.977587	0.000619917	0.985615	0.995713	0.00258514	0.939788	0.988054																			0.0233479	0.624433	0.961959	-0.0422306	0.533236	0.982373	0.0775237	0.262136	0.747827				-0.012899	0.741527	0.923249
seq.22143.6	Q9NVF7	FBXO28	FBXO28	0.040943	0.299368	0.664513	0.0253975	0.51861	0.837914	0.0374821	0.408435	0.804121	0.00701524	0.876648	0.980574																			0.00320857	0.958391	0.998518	0.0408391	0.645125	0.994829	-0.0394562	0.660499	0.920648				0.0479608	0.353813	0.734227
seq.22144.65	Q5FWF7	FBXO48	FBXO48	0.00202007	0.956312	0.99473	-0.0342625	0.351103	0.72965	0.0244798	0.561657	0.865924	-0.046111	0.272953	0.7633																			0.113134	0.0546793	0.717855	0.102306	0.224312	0.92256	0.115859	0.161631	0.674363				-0.0336718	0.484988	0.811667
seq.22146.20	P15408	FOSL2	FOSL2	0.00594107	0.884304	0.97525	0.0625632	0.123287	0.452137	-0.032591	0.485656	0.840355	0.0784255	0.0921681	0.50695																			0.0133799	0.839452	0.985892	-0.108007	0.260238	0.939018	0.133986	0.140677	0.654238				-0.0546646	0.301009	0.692543
seq.22147.19	P98177	FOXO4	FOXO4	0.0270256	0.496586	0.816292	0.0692089	0.0796636	0.352544	-0.00859887	0.849543	0.960693	0.0733398	0.10413	0.532515																			-0.0350623	0.576724	0.958096	-0.0453646	0.629248	0.991017	-0.0164912	0.847864	0.968094				0.00681617	0.895921	0.967357
seq.22148.135	Q9BZS1	FOXP3	FOXP3	-0.0515615	0.210209	0.574141	-0.00777573	0.849407	0.954146	-0.0624787	0.184646	0.628442	0.0223753	0.63264	0.935354																			-0.012746	0.845073	0.985892	0.0483368	0.60332	0.9896	-0.0974868	0.287643	0.762688				-0.0686311	0.197656	0.60469
seq.22149.2	Q8IVP5	FUNDC1	FUNDC1	-0.00702364	0.859238	0.965353	0.000217311	0.995606	0.998394	-0.00934096	0.836879	0.958761	0.0047451	0.91639	0.984529																			0.0379785	0.556505	0.956404	0.11649	0.213008	0.918199	-0.056366	0.527371	0.873419				-0.0338241	0.507709	0.823946
seq.22150.2	Q06547	GABPB1	GABPB1	0.0529144	0.175134	0.523507	-0.0269683	0.488862	0.821745	0.0876362	0.050772	0.363079	-0.070157	0.116881	0.561623																			-0.036761	0.559319	0.956404	-0.026129	0.777213	0.99881	-0.0363209	0.677616	0.925657				0.146607	0.00374412	0.0702749
seq.22151.48	O15499	GSC2	GSC2	-0.0141962	0.697952	0.907893	0.00920174	0.800571	0.941591	-0.0240882	0.563049	0.866581	0.0206459	0.61863	0.933663																			-0.0243537	0.69262	0.970983	-0.0578359	0.497541	0.981915	0.0058541	0.946739	0.990306				-0.0187835	0.68363	0.901745
seq.22152.162	Q9HCQ5	GALNT9	GALNT9	0.0516895	0.162155	0.50232	0.0192084	0.602487	0.874082	0.0555649	0.190355	0.632386	-0.00789292	0.851845	0.976327																			0.0202096	0.738759	0.974727	0.0784927	0.332129	0.953139	-0.0379562	0.672266	0.923633				0.0626788	0.184493	0.590598
seq.22154.37	Q8WUU5	GATAD1	GATAD1	0.0231054	0.513078	0.824515	-0.000139925	0.996828	0.99879	0.0303879	0.45289	0.825483	-0.0148908	0.711935	0.956011																			0.00573676	0.919949	0.998339	0.0479014	0.5602	0.986061	-0.0312204	0.705404	0.937816				0.0391785	0.391133	0.756234
seq.22155.44	Q9H840	GEMIN7	GEMIN7	-0.0833519	0.026242	0.171701	-0.0563549	0.131855	0.469781	-0.0730827	0.0879393	0.472859	-0.0211644	0.619477	0.933885																			-0.00942063	0.877468	0.990831	0.0201885	0.813351	0.99881	-0.0464033	0.59546	0.895384				-0.100043	0.0390766	0.316328
seq.22363.31	Q9BUB4	ADAT1	ADAT1	-0.0314556	0.436062	0.773594	-0.046955	0.24348	0.628619	-0.0110616	0.811201	0.950855	-0.0415576	0.36826	0.832211																			-0.100353	0.122037	0.81985	-0.0500404	0.585235	0.9896	-0.156798	0.091233	0.610336				0.0463144	0.37044	0.742692
seq.22365.52	Q9Y2D1	ATF5	ATF5_1	-0.0357567	0.341766	0.70291	-0.035168	0.34778	0.727539	-0.0242915	0.573431	0.87241	-0.0233275	0.587188	0.926003																			-0.0159659	0.79697	0.980073	0.0172109	0.849309	0.99881	-0.0712251	0.393857	0.815697				-0.0218067	0.650406	0.888486
seq.22367.17	Q9H6J7	C11orf49	C11orf49_1	-0.0505801	0.209793	0.574012	-0.0330565	0.409843	0.769806	-0.0452304	0.330842	0.75917	-0.0106929	0.817053	0.976327																			-0.0128484	0.844054	0.985892	-0.00126598	0.989463	0.99881	-0.0405247	0.640893	0.914929				-0.0576784	0.272209	0.669855
seq.22369.12	Q8IXT2	DMRTC2	DMRTC2	-0.00750849	0.839538	0.956113	0.0266743	0.470266	0.80868	-0.0278866	0.515082	0.847844	0.0405792	0.341908	0.823079																			0.0449096	0.457927	0.936923	0.0708503	0.34334	0.95648	-0.0133078	0.886794	0.976011				-0.0622579	0.195749	0.604251
seq.22374.56	Q9Y5J3	HEY1	HEY1_1	-0.006797	0.866333	0.966719	-0.0576621	0.151143	0.502447	0.0276782	0.548124	0.860314	-0.0709851	0.122138	0.571994																			0.0120997	0.852241	0.985892	-0.0740563	0.422877	0.981289	0.0920436	0.315154	0.778096				0.0319409	0.543626	0.840187
seq.22375.15	P31270	HOXA11	HOXA11	0.00675298	0.83952	0.956113	-0.00309448	0.925804	0.977905	0.0106291	0.779303	0.942183	-0.00812769	0.829733	0.976327																			0.0560664	0.319716	0.925595	0.0308416	0.715775	0.99668	0.0585643	0.426445	0.828141				-0.0164756	0.693729	0.905611
seq.22376.95	P20719	HOXA5	HOXA5	3.26728e-05	0.999357	0.999396	-0.0357825	0.375782	0.748706	0.0227249	0.623841	0.894249	-0.0467413	0.311653	0.801288																			0.028033	0.66427	0.967853	0.181424	0.049739	0.654554	-0.121068	0.185668	0.69252				0.0130039	0.806272	0.943442
seq.22377.27	Q9BTL4	IER2	IER2	-0.000985894	0.971647	0.995974	0.0197883	0.473851	0.811306	-0.0140681	0.658336	0.907603	0.026644	0.400634	0.848921																			0.0707535	0.135363	0.835146	0.104601	0.129009	0.847097	0.0539576	0.403755	0.820593				-0.0598716	0.082101	0.42991
seq.22378.2	O76011	KRT34	KRT34	0.0285868	0.470591	0.79792	0.0259858	0.510701	0.834108	0.0208451	0.645832	0.901948	0.0158861	0.725393	0.958291																			0.0945701	0.138993	0.842674	0.00607484	0.947594	0.99881	0.183058	0.0378343	0.505493				-0.0270236	0.599666	0.864551
seq.22383.21	O75030	MITF	MITF	0.029792	0.467169	0.794812	-0.0356805	0.382159	0.753237	0.0624516	0.184175	0.628128	-0.0662528	0.157476	0.634519																			-0.0115707	0.85901	0.985892	0.143116	0.124348	0.837275	-0.146983	0.104217	0.621537				0.0948903	0.0734776	0.4116
seq.22385.2	Q2TAK8	PWWP3A	PWWP3A	-0.0686107	0.0519878	0.267622	-0.0179232	0.610848	0.875445	-0.0779387	0.0529733	0.372178	0.0193529	0.629038	0.934749																			-0.096336	0.0765226	0.756929	-0.0697871	0.356667	0.960778	-0.154003	0.0538674	0.544705				-0.0544958	0.247657	0.651435
seq.22386.11	P32242	OTX1	OTX1	-0.0673861	0.0583584	0.287926	0.021601	0.542909	0.850713	-0.102984	0.0117277	0.155603	0.0720669	0.076223	0.474064																			-0.0575835	0.335812	0.926365	-0.133781	0.112084	0.818563	0.0277755	0.746295	0.948619				-0.109903	0.0140831	0.17177
seq.22387.26	O75364	PITX3	PITX3	-0.0323151	0.368998	0.726106	-0.0503403	0.160257	0.514423	-0.0100201	0.807935	0.950493	-0.045454	0.268982	0.762329																			0.0672346	0.255815	0.897275	0.0117098	0.896656	0.99881	0.129545	0.0824363	0.589795				-0.0514836	0.262369	0.662021
seq.22391.34	Q9HAJ7	SAP30L	SAP30L	0.0251334	0.501072	0.817536	0.0419414	0.259962	0.64734	0.00599999	0.888569	0.97186	0.0390166	0.360955	0.82707																			0.0453446	0.44436	0.936627	0.0379749	0.664949	0.9955	0.0491719	0.539384	0.875774				-0.0204944	0.676779	0.90006
seq.22392.5	Q9UJW9	SERTAD3	SERTAD3	-0.111548	0.0062723	0.0610734	-0.00802875	0.843855	0.953337	-0.143477	0.00234222	0.0482291	0.0634952	0.174847	0.667452																			-0.13083	0.0475872	0.673538	-0.232278	0.0120465	0.360417	-0.0306631	0.746735	0.948627				-0.122486	0.021076	0.219574
seq.22393.130	Q9P031	CCDC59	CCDC59	0.051243	0.198534	0.557088	0.0265233	0.504446	0.832767	0.0500896	0.271665	0.707826	0.00237575	0.958253	0.990761																			0.0354743	0.579818	0.95817	0.0442403	0.635575	0.993059	0.040182	0.644231	0.915753				0.0464094	0.369728	0.742692
seq.22394.8	O43680	TCF21	TCF21	-0.0131741	0.738117	0.925144	-0.00619775	0.874488	0.961113	-0.0133191	0.768368	0.939117	0.000295021	0.994773	0.999097																			-0.0501664	0.426536	0.934304	-0.0431948	0.627446	0.99059	-0.0722639	0.421311	0.828141				0.0100012	0.84538	0.952127
seq.22395.7	P26651	ZFP36	ZFP36	0.0467198	0.244175	0.609509	0.0480281	0.229554	0.6108	0.0305003	0.506384	0.843992	0.0332584	0.467162	0.885621																			0.0513942	0.431295	0.934304	0.0697752	0.447793	0.981915	0.0343036	0.709474	0.941438				0.0101155	0.845206	0.952127
seq.22397.2	P17861	XBP1	XBP1	0.0140688	0.730157	0.921513	-0.00111806	0.978059	0.993483	0.0191164	0.682221	0.913761	-0.0103648	0.823725	0.976327																			0.00980041	0.883179	0.993334	0.0137142	0.88414	0.99881	-0.00820502	0.929493	0.986579				0.0235528	0.654324	0.889547
seq.22398.5	O43423	ANP32C	ANP32C	-0.10158	0.00752332	0.0703436	-0.0776031	0.0407771	0.228782	-0.0834923	0.0556218	0.38186	-0.0365953	0.399451	0.847955																			-0.0380272	0.536819	0.954753	-0.00398959	0.963171	0.99881	-0.0693434	0.43067	0.829927				-0.0965765	0.0501755	0.355941
seq.22401.26	Q9UMX6	GUCA1B	GUCA1B	-0.0417328	0.30471	0.668948	-0.0326555	0.420436	0.776436	-0.0337913	0.468507	0.834398	-0.0162118	0.72709	0.958675																			0.03207	0.625432	0.961959	0.0668257	0.477963	0.981915	-0.0134064	0.884552	0.975543				-0.0687209	0.193246	0.602669
seq.22402.12	Q96QV6	H2AC1	H2AC1	-0.0962846	0.0128789	0.105827	-0.102605	0.00781598	0.0726689	-0.0605344	0.170518	0.613372	-0.0732519	0.0962615	0.515732																			-0.093775	0.1284	0.827462	0.00685878	0.935797	0.99881	-0.202057	0.0222905	0.461291				-0.030958	0.543474	0.840187
seq.22404.4	Q92551	IP6K1	IP6K1	-0.00477963	0.903984	0.98124	-0.0793967	0.0435754	0.240239	0.0443668	0.326024	0.753966	-0.100796	0.0251099	0.276406																			0.0333547	0.606003	0.961735	-0.0192095	0.836445	0.99881	0.0870244	0.335621	0.790339				0.040966	0.421362	0.778969
seq.22405.61	Q16822	PCK2	PCK2_2	-0.0148859	0.712843	0.914456	-0.034137	0.397171	0.761455	0.00238821	0.958907	0.991131	-0.0352989	0.445092	0.868234																			-0.093504	0.148593	0.850339	-0.0712835	0.432086	0.981289	-0.119945	0.200454	0.709174				0.0601137	0.252532	0.656204
seq.22414.127	Q9UKI8	TLK1	TLK1	-0.017298	0.646278	0.888219	-0.0370409	0.323876	0.708108	0.00126259	0.976724	0.994309	-0.0376588	0.382641	0.840561																			0.00502634	0.932936	0.998339	0.0254278	0.772595	0.99881	-0.0264644	0.742921	0.94722				0.00284499	0.953889	0.986406
seq.22417.10	Q9ULV8	CBLC	CBLC	-0.0280018	0.487598	0.812624	-0.0556244	0.165949	0.521692	-6.73116e-05	0.998847	0.999356	-0.0555908	0.230954	0.726977																			-0.0811461	0.210086	0.87486	-0.102338	0.264488	0.940539	-0.0548988	0.551201	0.880686				0.0476103	0.364054	0.739266
seq.22421.79	Q96FA3	PELI1	PELI1	0.0682154	0.0355669	0.209423	0.056842	0.0784179	0.348809	0.0528945	0.156001	0.595286	0.0308855	0.404672	0.8506																			0.0403341	0.432634	0.934304	0.0932361	0.209236	0.91579	-0.0127963	0.860624	0.970455				0.0500745	0.242515	0.645569
seq.22429.13	O60341	KDM1A	KDM1A	-0.041004	0.286342	0.651787	-0.112215	0.00328657	0.0375224	0.0203849	0.644137	0.901679	-0.122355	0.00550606	0.110137																			0.0158617	0.800853	0.980073	0.0532278	0.540207	0.982373	-0.0320109	0.727045	0.945975				0.0173191	0.725276	0.917996
seq.22431.164	Q8NEF9	SRFBP1	SRFBP1	0.0389273	0.33745	0.698501	0.0001538	0.996965	0.99879	0.0508008	0.273976	0.709935	-0.0243821	0.597905	0.927538																			0.0842228	0.196705	0.866332	0.118108	0.205619	0.91579	0.0536637	0.559786	0.886063				0.0236939	0.65282	0.889547
seq.22432.83	Q96SB4	SRPK1	SRPK1	0.0625239	0.0513257	0.265153	0.0516912	0.105984	0.414941	0.0488431	0.18309	0.627131	0.0280545	0.442498	0.868234																			0.103667	0.041454	0.656606	0.142978	0.0500808	0.656094	0.0486296	0.504773	0.863828				0.00750968	0.858116	0.955442
seq.22445.2	Q9NP86	CABP5	CABP5	0.0159565	0.694835	0.906216	-0.0224388	0.579682	0.868239	0.0355997	0.445958	0.821562	-0.039851	0.39175	0.844558																			0.0663018	0.314574	0.924773	0.0117015	0.900714	0.99881	0.117176	0.20474	0.713848				0.0128068	0.80828	0.943442
seq.22465.43	Q14469	HES1	HES1	-0.0123039	0.763093	0.929115	-0.0151528	0.709212	0.912887	-0.0064532	0.890014	0.972832	-0.0120472	0.795378	0.972144																			0.0402947	0.53456	0.954401	-0.0343489	0.715766	0.99668	0.127137	0.167319	0.681503				-0.0351176	0.504943	0.822986
seq.22467.94	Q9XRX5	HHLA3	HHLA3	0.0460924	0.233872	0.597082	0.0315399	0.413487	0.772293	0.0402683	0.365925	0.780096	0.0117542	0.790928	0.972133																			0.031783	0.616149	0.961735	0.0727236	0.408422	0.980266	-0.00091941	0.992024	0.999008				0.0361149	0.470295	0.806707
seq.22468.54	P0C0S8	H2AC11	H2AC11	-0.0858233	0.0263839	0.172308	-0.079476	0.0390575	0.223036	-0.0616269	0.162587	0.604969	-0.0497023	0.258125	0.753909																			-0.0897891	0.144871	0.849533	0.00828255	0.922293	0.99881	-0.195054	0.0274121	0.483406				-0.0357	0.48203	0.810758
seq.22469.103	A2RU54	HMX2	HMX2	-0.0606401	0.106202	0.403284	-0.0219715	0.557033	0.857026	-0.0653869	0.128312	0.554226	0.00971384	0.820354	0.976327																			-0.0197955	0.74136	0.974727	-0.0546819	0.526284	0.981915	0.0264456	0.750185	0.949849				-0.0793694	0.106529	0.483039
seq.2247.20	P58294	PROK1	PROK1_2	-0.0128564	0.750872	0.926145	-0.040656	0.313353	0.700889	0.00921089	0.84254	0.960323	-0.0451261	0.328793	0.814824																			-0.0213118	0.744915	0.974727	-0.0736439	0.415204	0.981289	0.0244046	0.794754	0.962414				0.0226795	0.665993	0.893848
seq.22476.115	P09016	HOXD4	HOXD4	-0.0539774	0.1811	0.532357	-0.010956	0.785378	0.936381	-0.063753	0.168076	0.610545	0.0199857	0.66421	0.941865																			-0.00916804	0.886754	0.994251	-0.147583	0.107581	0.811926	0.144486	0.11056	0.634351				-0.0805082	0.124148	0.511006
seq.22481.15	Q96DY2	IQCD	IQCD	-0.0193713	0.630529	0.882559	-0.0262293	0.51276	0.835428	-0.00855923	0.85285	0.961792	-0.0220792	0.630661	0.934749																			0.0270989	0.681124	0.969887	0.0563063	0.550273	0.982731	-0.00154015	0.986738	0.997462				-0.0263835	0.611839	0.869743
seq.22483.109	Q3SY84	KRT71	KRT71	0.0314218	0.423513	0.76753	0.0582966	0.13574	0.475872	0.00423296	0.924647	0.98226	0.0562677	0.207131	0.707375																			-0.0326966	0.607057	0.961735	-0.00288833	0.974844	0.99881	-0.0797147	0.3803	0.813488				0.0253013	0.618915	0.874178
seq.22484.17	Q8N752	CSNK1A1L	CSNK1A1L	-0.0569925	0.140761	0.466956	-0.0400314	0.299339	0.68912	-0.0491434	0.269792	0.705458	-0.0158143	0.721425	0.958206																			-0.00509756	0.931927	0.998339	-0.0399291	0.653405	0.9955	0.0177177	0.831812	0.966398				-0.0685395	0.178947	0.586247
seq.22485.1	Q96MP8	KCTD7	KCTD7_1	0.00507832	0.854376	0.963898	-0.021768	0.429503	0.7849	0.0203665	0.519181	0.848726	-0.031557	0.316097	0.805017																			-0.00524881	0.902869	0.996722	0.00367538	0.951436	0.99881	-0.0240332	0.700904	0.93611				0.0307524	0.400491	0.763549
seq.22486.58	P02538	KRT6A	KRT6A	-0.0344344	0.378942	0.735711	-0.0152449	0.696198	0.908506	-0.0353859	0.430104	0.814047	0.00194808	0.965253	0.992372																			-0.0774935	0.2185	0.87962	-0.0572022	0.523974	0.981915	-0.104084	0.244553	0.744229				-0.00595754	0.906905	0.971224
seq.22488.17	Q13886	KLF9	KLF9	0.0439548	0.118006	0.426514	-0.0176878	0.528098	0.843174	0.0684748	0.0328727	0.298498	-0.0506103	0.113105	0.552009																			0.0349712	0.458485	0.936923	0.0719098	0.280771	0.945113	-0.0139629	0.839497	0.966506				0.0759022	0.0322813	0.287533
seq.22490.16	Q6ZST4	LCNL1	LCNL1	0.031503	0.445097	0.780338	-0.0222362	0.589135	0.870971	0.0558469	0.238163	0.675601	-0.0495537	0.294153	0.785103																			-0.0359097	0.589421	0.960374	-0.074274	0.428802	0.981289	0.0277873	0.769933	0.956729				0.102925	0.0539775	0.366534
seq.22491.10	O43679	LDB2	LDB2	-0.0948442	0.0233529	0.158359	-0.0139583	0.736937	0.922126	-0.115455	0.0160211	0.193386	0.0418802	0.37713	0.838718																			-0.111131	0.100131	0.803598	-0.27078	0.00435616	0.198035	0.0835099	0.382346	0.813719				-0.0957015	0.0793227	0.423418
seq.22492.108	Q8TAP4	LMO3	LMO3	0.0957424	0.0183562	0.135561	0.0385232	0.341247	0.723869	0.101038	0.0301211	0.281923	-0.0107529	0.816263	0.976287																			0.15325	0.0173213	0.437786	0.187537	0.0406281	0.604309	0.113727	0.214597	0.720917				0.0522688	0.325943	0.710506
seq.22496.21	O43325	LYRM1	LYRM1	0.0574966	0.136218	0.46028	0.0213024	0.578961	0.868239	0.0614944	0.163197	0.605695	-0.0082269	0.851027	0.976327																			-0.0451639	0.462382	0.937833	0.00775301	0.92799	0.99881	-0.0972746	0.270308	0.752884				0.115817	0.0215488	0.223501
seq.22499.15	Q9H204	MED28	MED28	0.0296637	0.360544	0.718722	0.0378405	0.24114	0.625605	0.0144798	0.697466	0.919783	0.0307601	0.406793	0.852427																			0.0997667	0.0556323	0.717855	0.0576224	0.441768	0.981915	0.149045	0.0431071	0.523109				-0.0320372	0.442932	0.791871
seq.22500.9	Q9P086	MED11	MED11	-0.00126146	0.9684	0.995734	-0.0690781	0.0290491	0.183439	0.0428029	0.239006	0.675686	-0.0898851	0.0132028	0.188255																			0.00399028	0.940599	0.998339	-0.0666748	0.373249	0.968274	0.089417	0.244386	0.744229				0.0589266	0.141146	0.538603
seq.22503.24	Q8IYA7	MKX	MKX	-0.0409365	0.296326	0.6616	-0.074789	0.0551786	0.280338	-0.00586079	0.895826	0.974771	-0.0719543	0.106935	0.538985																			0.0393558	0.53812	0.954753	-0.0577843	0.526595	0.981915	0.153543	0.0876329	0.602622				-0.0352011	0.484578	0.811222
seq.22504.3	Q92802	N4BP2L2	N4BP2L2	-0.00983417	0.73052	0.921513	-0.0384938	0.175835	0.535228	0.0115945	0.722208	0.929615	-0.0440911	0.175252	0.667771																			-0.0215303	0.663476	0.967853	-0.0644762	0.368509	0.967625	0.0231964	0.73516	0.946392				0.0293785	0.402046	0.765078
seq.22505.24	Q4G0N4	NADK2	NADK2	-0.0343435	0.398478	0.750634	0.0165171	0.683426	0.904474	-0.0550097	0.235756	0.674581	0.0428273	0.353717	0.824846																			-0.0608441	0.359238	0.926365	-0.181693	0.0468286	0.630475	0.121403	0.197864	0.706037				-0.0421921	0.420734	0.778494
seq.22506.25	P61599	NAA20	NAA20	-0.0176261	0.665203	0.897657	-0.0255994	0.528113	0.843174	-0.00676215	0.884601	0.970267	-0.0223345	0.630432	0.934749																			-0.134236	0.0408954	0.652184	-0.129295	0.167848	0.894294	-0.153378	0.101879	0.617338				0.0729993	0.16302	0.570539
seq.22508.2	O96000	NDUFB10	NDUFB10	0.0303771	0.454051	0.786634	-0.0187399	0.642821	0.89141	0.0514955	0.266678	0.703079	-0.0435189	0.345784	0.823079																			0.118523	0.0704768	0.75274	0.0485377	0.602142	0.9896	0.19065	0.0398573	0.515787				0.00222233	0.966195	0.990675
seq.22509.9	Q5TEU4	NDUFAF5	NDUFAF5	0.0230148	0.564972	0.853974	-0.0108649	0.785105	0.936216	0.0372569	0.416734	0.807508	-0.0290149	0.525487	0.905015																			0.00400203	0.950576	0.998518	-0.011638	0.900129	0.99881	0.0114056	0.898887	0.977522				0.0523363	0.311767	0.702743
seq.22510.6	Q16236	NFE2L2	NFE2L2	-0.0318583	0.378439	0.735409	-0.0124302	0.730336	0.919926	-0.0335661	0.415362	0.806806	0.00356143	0.930891	0.986553																			-0.0443298	0.433902	0.934304	-0.01082	0.897266	0.99881	-0.0927936	0.246975	0.744229				-0.0240255	0.614156	0.871092
seq.22511.28	P23511	NFYA	NFYA	0.041066	0.297493	0.662242	-0.00764041	0.845741	0.954082	0.0593126	0.190929	0.632477	-0.0368035	0.414934	0.856414																			-0.0308862	0.628647	0.961969	-0.0681169	0.454178	0.981915	0.0411729	0.629776	0.911047				0.104261	0.0412346	0.323114
seq.22512.18	Q8NEJ9	NGDN	NGDN	-0.0082471	0.840552	0.956201	-0.0376018	0.356965	0.733603	0.013193	0.778463	0.942021	-0.0439833	0.3466	0.823079																			0.0224283	0.732459	0.974727	-0.074568	0.427988	0.981289	0.124699	0.17594	0.686353				0.00519277	0.921841	0.976075
seq.22516.30	P54845	NRL	NRL	0.0200482	0.559461	0.849628	0.0256523	0.453309	0.800515	0.00980132	0.803498	0.949418	0.0208818	0.594562	0.927538																			0.0901975	0.112198	0.807518	0.0504121	0.538216	0.982373	0.140472	0.0777814	0.586856				-0.0387381	0.374045	0.744522
seq.22517.106	Q96MF7	NSMCE2	NSMCE2	-0.0186689	0.649803	0.888997	-0.0176098	0.667456	0.898171	-0.0131296	0.781943	0.942252	-0.0110983	0.814431	0.976287																			0.0564012	0.394831	0.927756	0.0915269	0.333115	0.953151	-0.00333048	0.971761	0.994509				-0.0517423	0.333192	0.715632
seq.22521.13	P32243	OTX2	OTX2	0.0340316	0.387563	0.740794	0.0532871	0.174191	0.533139	0.00946416	0.835546	0.957952	0.0485338	0.2854	0.775053																			0.00911451	0.884367	0.993334	-0.0930242	0.294774	0.946799	0.145705	0.103714	0.621537				0.00260705	0.959678	0.987609
seq.22523.4	Q96DU9	PABPC5	PABPC5	-0.0224083	0.580243	0.862452	-0.0511453	0.205154	0.574972	0.00331189	0.943032	0.984937	-0.0527497	0.253768	0.748167																			0.0174348	0.790421	0.97966	0.0486026	0.605165	0.989792	-0.0235242	0.802503	0.962731				-0.00671395	0.8984	0.967943
seq.22525.9	P23760	PAX3	PAX3	-0.10673	0.00864348	0.0773823	-0.0418335	0.302869	0.692089	-0.113339	0.0150718	0.184471	0.0134533	0.771643	0.967419																			-0.135482	0.0400617	0.652184	-0.275371	0.00286684	0.146437	0.0511654	0.585215	0.89417				-0.0760609	0.146776	0.546429
seq.22526.81	P11177	PDHB	PDHB	-0.0640098	0.113841	0.419475	-0.0348821	0.387203	0.756425	-0.0615071	0.18439	0.628442	-0.00513002	0.911411	0.984465																			-0.0407402	0.536076	0.954753	-0.00108897	0.99078	0.99881	-0.094085	0.311674	0.777077				-0.0612196	0.241272	0.644145
seq.22527.4	Q53GG5	PDLIM3	PDLIM3	0.0505564	0.146364	0.474837	0.0298349	0.389994	0.758208	0.0469458	0.235857	0.674581	0.00755605	0.848085	0.976327																			0.0400788	0.487384	0.941031	-0.0552633	0.506385	0.981915	0.162074	0.0613148	0.56196				0.0442768	0.31826	0.70458
seq.22528.1	Q9UIL8	PHF11	PHF11	-0.059158	0.120974	0.432996	-0.0511359	0.178587	0.539615	-0.0447887	0.304925	0.737984	-0.0294332	0.498476	0.898052																			0.0558256	0.365588	0.926365	-0.0176066	0.841606	0.99881	0.115656	0.176197	0.686353				-0.0979829	0.0480036	0.347542
seq.22529.31	Q8IWS0	PHF6	PHF6	0.0170746	0.669887	0.899935	-0.0140316	0.725089	0.918046	0.0313851	0.49403	0.84148	-0.0292628	0.522088	0.904262																			-0.0627729	0.332342	0.925645	-0.0456266	0.612213	0.99059	-0.0738451	0.417675	0.825706				0.0829124	0.110266	0.487974
seq.22530.111	Q5SRE7	PHYHD1	PHYHD1	-0.0889382	0.0268474	0.173642	-0.0852765	0.0329921	0.199362	-0.061743	0.180071	0.624893	-0.0550668	0.22962	0.726092																			-0.0220467	0.734861	0.974727	0.0253782	0.781665	0.99881	-0.10505	0.241021	0.742688				-0.0759382	0.145024	0.545423
seq.22531.44	Q99697	PITX2	PITX2	0.0482417	0.210727	0.574718	0.0245014	0.523498	0.839825	0.0475045	0.281732	0.716198	0.00151083	0.972565	0.992847																			0.133863	0.033134	0.593276	0.100695	0.260756	0.939071	0.1731	0.051073	0.540849				-0.00489089	0.920425	0.975769
seq.22533.95	Q96QC0	PPP1R10	PPP1R10	0.0745654	0.040154	0.228301	0.0288926	0.425276	0.781664	0.0794415	0.0568571	0.384694	-0.00990242	0.81132	0.975389																			0.0332497	0.569981	0.958023	0.0726363	0.374788	0.968699	-0.0229021	0.790312	0.962348				0.087932	0.0618104	0.387375
seq.22534.14	P60510	PPP4C	PPP4C	0.0276187	0.406209	0.756148	0.0393892	0.234302	0.616907	0.0110827	0.770513	0.940112	0.0340466	0.368535	0.832467																			0.0170818	0.745012	0.974727	0.0441212	0.540094	0.982373	7.9143e-05	0.999172	0.99983				0.00547744	0.900399	0.969123
seq.22536.1	Q7Z4L9	PPP1R42	PPP1R42	-0.0164616	0.679923	0.903609	0.0516905	0.192964	0.561428	-0.0541146	0.234378	0.673869	0.0776927	0.0866127	0.495928																			-0.100651	0.119978	0.817423	-0.0896347	0.337166	0.954785	-0.118231	0.191382	0.700033				-0.0191178	0.710475	0.916014
seq.22540.129	Q99436	PSMB7	PSMB7	0.000324671	0.993723	0.998602	-0.00147345	0.971374	0.992156	0.00139281	0.976594	0.994309	-0.00215634	0.963584	0.992152																			0.02665	0.691371	0.970577	0.031572	0.741561	0.99881	0.0178453	0.850177	0.968184				-0.0141775	0.789812	0.938617
seq.22541.46	Q14691	GINS1	GINS1	-0.0051582	0.898236	0.980902	-0.0370262	0.356538	0.733603	0.0171422	0.710932	0.925825	-0.045383	0.324763	0.811058																			-0.0381279	0.554597	0.956404	-0.062979	0.498368	0.981915	-0.0154983	0.860327	0.970455				0.0454705	0.383731	0.751639
seq.22545.20	Q86SE5	RALYL	RALYL	0.0325554	0.424632	0.768774	0.0299537	0.460671	0.802941	0.0233827	0.618855	0.892195	0.0183917	0.694326	0.950472																			0.0775975	0.238382	0.887311	0.0803757	0.389248	0.974302	0.0813202	0.387284	0.815697				-0.0130059	0.805662	0.943442
seq.22547.17	P29558	RBMS1	RBMS1	0.0624748	0.0583259	0.287926	0.00627194	0.849014	0.954146	0.0780364	0.0391945	0.31686	-0.031745	0.399384	0.847955																			0.0566892	0.296348	0.910653	0.192673	0.0126026	0.369066	-0.0904974	0.228279	0.734499				0.074656	0.0759223	0.416146
seq.22548.18	O14921	RGS13	RGS13	-0.00611435	0.863495	0.966639	0.00239142	0.946178	0.984721	-0.00963477	0.813762	0.951904	0.0071188	0.86128	0.977648																			0.0809869	0.153026	0.850339	0.0958936	0.238607	0.930796	0.0689851	0.381339	0.813702				-0.0619172	0.177083	0.585089
seq.22553.4	P63173	RPL38	RPL38	0.00049382	0.990301	0.998602	0.0228191	0.57256	0.865169	-0.0141549	0.76152	0.938103	0.0297319	0.522048	0.904262																			0.049138	0.456027	0.936923	-0.0653681	0.498857	0.981915	0.159328	0.0802205	0.588453				-0.0433556	0.404498	0.767355
seq.22554.101	Q7Z7H8	MRPL10	MRPL10	-0.0275517	0.500207	0.817536	-0.0251413	0.536866	0.84792	-0.0198625	0.675412	0.911773	-0.0151155	0.749038	0.965364																			0.104916	0.113038	0.807518	-0.0258505	0.78235	0.99881	0.258094	0.00434441	0.233963				-0.0850397	0.10409	0.477899
seq.22561.3	Q6UX82	LYPD8	LYPD8	-0.0708299	0.0829824	0.35598	-0.0233384	0.566929	0.86227	-0.0779286	0.096035	0.492675	0.0145136	0.755496	0.965678																			-0.0994271	0.133627	0.834629	-0.168611	0.071463	0.737418	-0.0258883	0.78098	0.95899				-0.047829	0.36611	0.740701
seq.22563.4	Q96J84	KIRREL1	KIRREL1	-0.0599364	0.101524	0.394653	-0.0333165	0.361065	0.737404	-0.0570799	0.172134	0.613372	-0.00589705	0.887269	0.98121																			-0.0893653	0.139388	0.842674	-0.123872	0.15347	0.876519	-0.0531287	0.533482	0.874793				-0.0232293	0.616989	0.872987
seq.22564.5	Q86YD5	LDLRAD3	LDLRAD3	0.0895263	0.0232262	0.158024	0.0147329	0.708158	0.912873	0.109102	0.0164223	0.195532	-0.0392347	0.385169	0.842052																			0.0127238	0.848518	0.985892	0.120589	0.192374	0.906244	-0.110499	0.242185	0.744229				0.13586	0.00595114	0.0971187
seq.22568.7	Q86SJ6	DSG4	DSG4	-0.0150174	0.715613	0.916241	-0.0291867	0.477133	0.813742	-0.00105095	0.982221	0.995059	-0.0286788	0.541621	0.910854																			-0.00464689	0.94437	0.998339	-0.0145843	0.876068	0.99881	0.00506946	0.957068	0.99294				0.00251633	0.962456	0.988724
seq.22569.55	P36897	TGFBR1	TGFBR1	-0.0252734	0.526311	0.830779	0.0243594	0.539773	0.849584	-0.048392	0.288246	0.724967	0.0476514	0.293764	0.785028																			0.00852575	0.896682	0.995669	-0.0562198	0.543939	0.982373	0.0844626	0.368673	0.804826				-0.0743039	0.144744	0.54522
seq.22572.19	P0DJD7	PGA4	PGA4	-0.0106493	0.727578	0.920278	0.0123954	0.683644	0.904591	-0.0219844	0.530612	0.853135	0.0230838	0.508162	0.900182																			-0.00494132	0.919296	0.998339	-0.0123927	0.85961	0.99881	-0.00591711	0.932785	0.987514				-0.027118	0.498333	0.818999
seq.22576.1	Q9NNX6	CD209	CD209_1	0.0167293	0.676622	0.902808	0.0244657	0.540891	0.850102	0.00641979	0.888467	0.97186	0.0213857	0.639594	0.938468																			0.106041	0.10295	0.803812	0.0628116	0.495832	0.981915	0.146608	0.11242	0.634648				-0.0593713	0.253312	0.656204
seq.22576.2	Q9NNX6	CD209	CD209_2	-0.0451204	0.223797	0.59087	-0.0398546	0.281097	0.671201	-0.0336463	0.427562	0.813297	-0.0236047	0.576525	0.923567																			0.0511882	0.394349	0.927756	0.0449749	0.59965	0.9896	0.0400056	0.638794	0.914372				-0.0768658	0.110061	0.487378
seq.22578.17	Q9HCK4	ROBO2	ROBO2_1	0.0102317	0.684426	0.90403	-0.0290937	0.245567	0.630674	0.0318666	0.267795	0.70403	-0.0444665	0.120622	0.56933																			0.00583243	0.891688	0.994737	0.0136843	0.819323	0.99881	-0.00738332	0.904691	0.979546				0.0423026	0.177727	0.585263
seq.22579.93	P58400	NRXN1	NRXN1_1	0.0501611	0.097908	0.388359	0.0287912	0.340552	0.723142	0.0472429	0.17283	0.613372	0.00600115	0.861877	0.977648																			0.0460334	0.337028	0.926365	0.0206137	0.75917	0.99881	0.0709151	0.305001	0.769925				0.0399765	0.316024	0.704109
seq.22580.29	O43921	EFNA2	EFNA2_3	-0.0429968	0.298534	0.663293	-0.0194793	0.636274	0.88931	-0.0443012	0.354129	0.773986	0.00259469	0.95651	0.990761																			-0.0352309	0.597213	0.960643	-0.134397	0.157189	0.882653	0.100958	0.275646	0.756258				-0.0422015	0.431241	0.784985
seq.22583.47	Q9BZM5	ULBP2	ULBP2_1	0.00734237	0.830558	0.952867	-0.0318499	0.351284	0.72965	0.030201	0.442588	0.819291	-0.0465632	0.23485	0.732377																			0.00617256	0.91627	0.998339	0.0706725	0.402517	0.980266	-0.0710744	0.386399	0.815697				0.0409672	0.337011	0.719991
seq.22584.2	O75581	LRP6	LRP6	-0.0374097	0.279565	0.646806	-0.0449767	0.191856	0.559659	-0.0200828	0.613034	0.888941	-0.0351497	0.374404	0.836244																			-0.0307332	0.595579	0.960643	-0.142334	0.0813269	0.767079	0.0931544	0.255012	0.747373				-0.0117753	0.786244	0.937673
seq.22585.5	Q9ULV1	FZD4	FZD4	0.0392188	0.317977	0.680195	-0.0336343	0.390082	0.758208	0.0728954	0.104717	0.511958	-0.0689692	0.123366	0.573497																			0.030545	0.616138	0.961735	-0.0175275	0.845098	0.99881	0.0941291	0.274694	0.756258				0.0888456	0.0830646	0.432351
seq.22586.24	Q8WVV5	BTN2A2	BTN2A2	0.00449864	0.902551	0.98124	-0.0523175	0.153034	0.504574	0.0386654	0.355593	0.775359	-0.0708617	0.0898632	0.5017																			0.0778366	0.199805	0.868956	0.0326463	0.716989	0.99668	0.127796	0.116129	0.634672				0.00801814	0.863422	0.957366
seq.22587.37	Q9UF33	EPHA6	EPHA6	0.00541133	0.817049	0.948833	-0.0331143	0.155183	0.506261	0.0279672	0.294446	0.72952	-0.0465715	0.0800943	0.483415																			0.00851886	0.833248	0.985892	-0.0448013	0.454384	0.981915	0.0621981	0.260947	0.747373				0.0345926	0.228371	0.634202
seq.22588.35	O60241	ADGRB2	ADGRB2	0.0130554	0.636344	0.884312	-0.0148101	0.590137	0.870971	0.0263652	0.403113	0.800396	-0.0274752	0.381618	0.840561																			0.0424189	0.367539	0.926365	0.0333347	0.618143	0.99059	0.0465453	0.478401	0.850937				0.0123239	0.720454	0.917156
seq.22589.3	Q14332	FZD2	FZD2	-0.00464633	0.864799	0.966639	-0.0516125	0.0573553	0.286218	0.027255	0.382708	0.78619	-0.0649158	0.0372405	0.333829																			-0.0173775	0.696345	0.970983	-0.0457962	0.469554	0.981915	0.0108251	0.866662	0.970956				0.0470236	0.176782	0.585089
seq.22590.68	Q9UP38	FZD1	FZD1	0.0436596	0.107159	0.404868	-0.00602989	0.823451	0.948968	0.0610676	0.0490531	0.358386	-0.0356383	0.248479	0.744442																			-0.0345303	0.438446	0.935567	-0.0868983	0.180514	0.898776	0.0194833	0.764093	0.955178				0.104562	0.00244381	0.052482
seq.22591.4	O00144	FZD9	FZD9	-0.030821	0.286316	0.651787	-0.0659152	0.021852	0.152833	0.00161277	0.960954	0.991334	-0.0666935	0.0424718	0.357816																			-0.0665888	0.1717	0.85438	-0.0346837	0.60005	0.9896	-0.114694	0.109772	0.632982				0.0433994	0.230697	0.636121
seq.22770.22	Q96DW6	SLC25A38	SLC25A38	0.0341758	0.404122	0.754268	0.0154961	0.704659	0.912238	0.0347278	0.45749	0.827628	-0.00114664	0.98038	0.996642																			0.0527009	0.429461	0.934304	0.155858	0.0931775	0.779374	-0.0476664	0.62028	0.906828				0.0159715	0.762165	0.927939
seq.22771.6	Q8N8I0	SAMD12	SAMD12	0.00664929	0.870235	0.969065	0.0511006	0.207463	0.578614	-0.0240041	0.606255	0.887031	0.062747	0.176666	0.669028																			0.0274193	0.673654	0.969372	-0.0615561	0.511582	0.981915	0.125727	0.175099	0.686353				-0.0474278	0.365861	0.740701
seq.22772.125	Q9Y512	SAMM50	SAMM50	-0.0375924	0.271917	0.637966	-0.0264389	0.438555	0.791933	-0.0323547	0.409137	0.804302	-0.010725	0.78375	0.971157																			0.0112317	0.840484	0.985892	0.00634336	0.931417	0.99881	0.0127345	0.879059	0.973128				-0.0522689	0.235376	0.641769
seq.22773.69	P21912	SDHB	SDHB	7.18599e-05	0.998609	0.999147	-0.000256869	0.995018	0.998394	0.00025815	0.995639	0.998634	-0.000382133	0.993529	0.998808																			-0.0453563	0.494621	0.947166	0.0325997	0.728832	0.99826	-0.147892	0.118353	0.636428				0.0316502	0.556357	0.843703
seq.22774.20	Q9BSV6	TSEN34	TSEN34	0.00213901	0.938694	0.990981	0.0289076	0.296677	0.687638	-0.01577	0.620569	0.892849	0.0365748	0.249439	0.744442																			0.0575855	0.19708	0.866332	0.0563133	0.36462	0.967625	0.0731886	0.246923	0.744229				-0.0525429	0.144693	0.54522
seq.22777.46	Q13309	SKP2	SKP2	-0.0398709	0.220694	0.587589	0.00639676	0.843741	0.953337	-0.0568423	0.128887	0.555284	0.0343053	0.35732	0.825883																			0.0258298	0.620669	0.961959	0.0327934	0.680577	0.9955	0.028018	0.68439	0.928209				-0.0916739	0.0304062	0.278267
seq.22779.75	Q147U7	SMCO1	SMCO1	0.017901	0.643603	0.886981	0.0211404	0.583294	0.86914	0.00987642	0.823982	0.955809	0.0163234	0.71208	0.956011																			0.0438407	0.481413	0.939318	0.0730778	0.400494	0.980266	0.0361709	0.684191	0.928118				-0.0131643	0.792985	0.939923
seq.2278.61	P16035	TIMP2	TIMP2	0.0243242	0.531996	0.832849	-0.0577122	0.136082	0.476254	0.0697952	0.117899	0.534702	-0.0919291	0.0387196	0.343134																			0.0351989	0.571085	0.958023	0.140628	0.105566	0.808492	-0.0797328	0.366745	0.803075				0.0763695	0.132961	0.525348
seq.22783.40	P17947	SPI1	SPI1	-0.0359645	0.372423	0.72912	-0.115936	0.00379146	0.0416704	0.0271771	0.55376	0.862558	-0.129128	0.0048797	0.101896																			0.0134291	0.83406	0.985892	0.143092	0.115209	0.822877	-0.125391	0.166604	0.681503				0.026389	0.614583	0.871344
seq.22784.4	Q8NHS9	SPATA22	SPATA22	0.0688716	0.0844316	0.359116	0.0133995	0.736371	0.921582	0.0816877	0.0740219	0.436593	-0.0262158	0.564399	0.920516																			0.0351914	0.589877	0.960643	0.0224044	0.806612	0.99881	0.0614953	0.504198	0.863476				0.092082	0.0730005	0.411495
seq.22786.57	Q5T0L3	SPATA46	SPATA46	0.0572691	0.0927707	0.377612	0.0995661	0.00329078	0.0375224	0.0116797	0.762966	0.938427	0.0939353	0.0151871	0.203814																			-0.0367723	0.488391	0.941549	-0.0346883	0.645734	0.994995	-0.0452435	0.552001	0.881313				0.0425249	0.343883	0.726128
seq.22787.39	Q5MJ09	SPANXN3	SPANXN3	0.00635469	0.875349	0.97167	-0.00617437	0.87839	0.962229	0.0123364	0.790687	0.94432	-0.0121839	0.792426	0.972133																			0.0206171	0.756148	0.977399	-0.0514464	0.579796	0.9896	0.0887934	0.33662	0.790512				0.00406072	0.937934	0.981724
seq.22788.10	Q6IMI4	SULT6B1	SULT6B1	-0.0125831	0.748	0.926145	-0.0163449	0.675037	0.901194	-0.00579471	0.898294	0.9749	-0.0134459	0.765758	0.965678																			0.0891196	0.156557	0.850339	0.0865629	0.325202	0.948749	0.0942867	0.296182	0.766283				-0.0609756	0.232399	0.638801
seq.22792.21	Q9UGM6	WARS2	WARS2	-0.0215342	0.506722	0.820625	0.0170126	0.598375	0.872936	-0.0396671	0.287832	0.724861	0.0365339	0.325522	0.812182																			0.0354108	0.507854	0.949888	0.0463225	0.559723	0.986061	0.0245954	0.727752	0.945975				-0.0722538	0.0775878	0.419454
seq.22793.110	P52657	GTF2A2	GTF2A2	0.0733553	0.0788464	0.346301	0.0232401	0.576987	0.867029	0.080928	0.0896118	0.476609	-0.0156594	0.741513	0.961644																			0.0125871	0.852692	0.985892	0.0474161	0.620524	0.99059	-0.0296826	0.760288	0.954102				0.10834	0.0447561	0.337935
seq.22795.17	O75478	TADA2A	TADA2A	0.0435272	0.288901	0.653518	-0.0162756	0.690696	0.90848	0.0665593	0.154499	0.594445	-0.0479819	0.302653	0.795074																			0.0928046	0.164236	0.852175	0.282893	0.00214738	0.116541	-0.146502	0.121096	0.637919				0.0386802	0.466971	0.804633
seq.22796.17	Q96BN2	TADA1	TADA1	0.0015492	0.96913	0.995734	0.00845345	0.831893	0.950436	-0.00333027	0.941971	0.984937	0.0100531	0.825185	0.976327																			-0.0670649	0.303933	0.916207	0.00645233	0.944247	0.99881	-0.143023	0.127906	0.644972				0.0355798	0.488351	0.812855
seq.22797.20	Q16514	TAF12	TAF12	-0.047214	0.24831	0.614281	0.0377316	0.353392	0.730489	-0.0864952	0.0649089	0.409763	0.0797969	0.0865966	0.495928																			-0.0736651	0.261186	0.899717	-0.0846887	0.370987	0.967625	-0.0525632	0.563003	0.887608				-0.083258	0.117367	0.498899
seq.22799.17	Q2M2D7	TBC1D28	TBC1D28	0.045589	0.231006	0.594807	0.0124486	0.742802	0.923195	0.0516591	0.235438	0.674581	-0.0124817	0.7734	0.967438																			0.0581015	0.34787	0.926365	0.0542589	0.542903	0.982373	0.0749247	0.382105	0.813719				0.0372073	0.450285	0.794091
seq.22800.24	O15273	TCAP	TCAP	-0.0326432	0.41046	0.757369	0.0449667	0.254827	0.642667	-0.071497	0.114821	0.527121	0.0795889	0.0780645	0.479478																			-0.0378097	0.559261	0.956404	-0.0244605	0.793301	0.99881	-0.0202045	0.819042	0.963895				-0.0780138	0.125371	0.513068
seq.22801.83	Q8NHR7	TERB2	TERB2	0.0114732	0.78094	0.934544	0.0346949	0.397858	0.761455	-0.00706861	0.880868	0.969038	0.0381003	0.416971	0.857835																			0.0409701	0.537987	0.954753	0.0340595	0.722769	0.997066	0.0462634	0.610103	0.902741				-0.030619	0.563195	0.845247
seq.22802.13	Q5JUR7	TEX30	TEX30	-0.0988081	0.0158124	0.122866	-0.0398987	0.328365	0.711728	-0.104285	0.026601	0.261931	0.0110886	0.812309	0.975802																			-0.0253613	0.697642	0.970983	-0.0765106	0.420162	0.981289	0.0229251	0.799781	0.962414				-0.126892	0.0172719	0.197261
seq.22805.18	Q96EK4	THAP11	THAP11	0.0352648	0.373237	0.729286	-0.0173417	0.660061	0.894337	0.0572089	0.206797	0.650397	-0.0449866	0.318456	0.808609																			0.0150195	0.81868	0.984416	-0.00381984	0.9673	0.99881	0.0290045	0.754059	0.95098				0.0702785	0.162299	0.56991
seq.22808.59	P10828	THRB	THRB	-0.0354901	0.374163	0.730077	-0.00734789	0.853422	0.955364	-0.0419046	0.360434	0.778249	0.0130572	0.774637	0.967597																			-0.0415248	0.517191	0.949888	-0.00496072	0.957312	0.99881	-0.0863032	0.349153	0.792542				-0.0336807	0.516232	0.830455
seq.22809.32	O14925	TIMM23	TIMM23	0.0178938	0.661821	0.895808	0.080202	0.0487781	0.258552	-0.0290494	0.536193	0.854177	0.0945255	0.0436984	0.36183																			0.0243363	0.712843	0.972619	0.0371522	0.695542	0.9955	0.0229649	0.804939	0.962731				-0.0529061	0.318643	0.70458
seq.22810.41	Q9BVW5	TIPIN	TIPIN	-0.0612571	0.127242	0.44576	-0.0157041	0.694991	0.90848	-0.0700177	0.127373	0.554226	0.0180411	0.693094	0.950472																			-0.0362633	0.57191	0.958023	-0.122202	0.184675	0.904745	0.0849432	0.334942	0.789756				-0.0746102	0.151486	0.552659
seq.22812.4	Q86SZ2	TRAPPC6B	TRAPPC6B	-0.0252098	0.537507	0.835619	0.0258008	0.526447	0.84205	-0.0491233	0.29265	0.728197	0.0494008	0.288112	0.777891																			-0.059912	0.369047	0.926365	0.0626441	0.504526	0.981915	-0.20693	0.0288392	0.484101				-0.0356266	0.499326	0.8193
seq.22813.5	Q56UQ5	FLJ44635	FLJ44635	0.0319633	0.437085	0.77367	0.0385054	0.347331	0.727172	0.0173846	0.711128	0.925907	0.0301659	0.518967	0.902455																			0.0253368	0.707134	0.972619	0.132126	0.163443	0.887716	-0.118702	0.204398	0.713848				0.00695795	0.895584	0.967357
seq.22814.1	P14373	TRIM27	TRIM27	0.00556042	0.891898	0.976946	0.0676477	0.0961531	0.392061	-0.0371101	0.429611	0.814047	0.085895	0.0664329	0.442634																			0.0416209	0.531328	0.954047	0.047958	0.613381	0.99059	0.0466782	0.614274	0.904291				-0.0736019	0.162935	0.570539
seq.22815.4	Q6P9F5	TRIM40	TRIM40	-0.0149163	0.710993	0.913668	-0.0130099	0.745597	0.923748	-0.0111731	0.810579	0.950855	-0.00741177	0.873173	0.980409																			0.0300723	0.632051	0.96224	0.060019	0.492	0.981915	0.00582332	0.948561	0.990788				-0.0273373	0.604864	0.866979
seq.22821.50	P13051	UNG	UNG	-0.0508854	0.197875	0.555686	-0.00964729	0.806661	0.942455	-0.0605303	0.181292	0.625141	0.0197402	0.661658	0.941865																			0.0245725	0.689964	0.970577	-0.0075445	0.92892	0.99881	0.072725	0.415485	0.824296				-0.0984295	0.0584097	0.378285
seq.22824.53	Q8NEY4	ATP6V1C2	ATP6V1C2	0.00759277	0.830945	0.952867	-0.00630549	0.858675	0.956038	0.0138252	0.733353	0.930641	-0.0129181	0.749198	0.965364																			-0.0396584	0.506563	0.949888	0.0669223	0.42011	0.981289	-0.184235	0.0343201	0.495413				0.0398415	0.375333	0.745661
seq.22826.2	Q6RSH7	VHLL	VHLL	0.00384152	0.924623	0.984486	-0.00503404	0.901048	0.97005	0.00810285	0.860942	0.964324	-0.00889413	0.847091	0.976327																			0.0225917	0.731017	0.974727	-0.0626793	0.505905	0.981915	0.10601	0.25788	0.747373				-0.000110425	0.998325	0.999324
seq.22831.11	Q9H171	ZBP1	ZBP1	-0.0263399	0.445549	0.780408	-0.0204403	0.552538	0.8545	-0.0214368	0.588592	0.880676	-0.00997329	0.800637	0.974231																			0.00235615	0.966224	0.999171	-0.0125454	0.878999	0.99881	0.0181645	0.8167	0.963895				-0.034826	0.43695	0.788831
seq.22832.9	Q8N5P1	ZC3H8	ZC3H8	-0.0343946	0.365033	0.722378	0.0270323	0.474934	0.812815	-0.0626208	0.150185	0.590776	0.0575295	0.184517	0.676322																			0.0130109	0.835947	0.985892	-0.108758	0.235083	0.927522	0.155866	0.0755433	0.585697				-0.0959811	0.0468962	0.344151
seq.22833.74	P0CG32	ZCCHC18	ZCCHC18	-0.0239617	0.522673	0.830383	0.0207693	0.578411	0.867679	-0.044697	0.297768	0.732575	0.0424642	0.321083	0.808609																			-0.0304093	0.620031	0.961959	-0.04785	0.593507	0.9896	-0.0157522	0.849974	0.968184				-0.0470625	0.329377	0.71348
seq.22834.21	Q9NPG8	ZDHHC4	ZDHHC4	0.0124383	0.745744	0.926145	0.0163632	0.668656	0.898171	0.00587355	0.893454	0.974159	0.0135326	0.756872	0.965678																			-0.0183989	0.766224	0.977834	0.0440346	0.631124	0.991451	-0.0691331	0.402481	0.820289				0.019047	0.702848	0.910219
seq.22838.39	Q9UIE0	ZNF230	ZNF230	-0.0185155	0.638372	0.885797	0.00351531	0.928704	0.979048	-0.0264048	0.557826	0.864327	0.0162566	0.717434	0.95708																			0.044563	0.484061	0.940058	0.0729936	0.425048	0.981289	0.0113623	0.899429	0.977715				-0.0664817	0.193257	0.602669
seq.22839.23	O14978	ZNF263	ZNF263	-0.0198252	0.624567	0.88203	-0.0115393	0.775017	0.931803	-0.0186196	0.688832	0.916304	-0.00245362	0.957768	0.990761																			0.00207529	0.974966	0.999512	-0.000868663	0.992598	0.99881	0.019036	0.839786	0.966521				-0.0265418	0.609977	0.869465
seq.22841.16	Q9H7X3	ZNF696	ZNF696	-0.00733902	0.85451	0.963898	0.00478944	0.904362	0.971425	-0.012745	0.781415	0.942247	0.0110014	0.809946	0.975184																			0.05228	0.424494	0.933674	0.145805	0.122364	0.837275	-0.0344883	0.699887	0.936015				-0.0486079	0.344555	0.726333
seq.22842.85	Q9UC07	ZNF69	ZNF69	-0.0118403	0.764292	0.929548	-0.0128341	0.744116	0.923748	-0.00724786	0.873218	0.967121	-0.00927636	0.83749	0.976327																			0.0849305	0.185554	0.864341	0.106751	0.244871	0.930796	0.0701493	0.439705	0.834474				-0.0563068	0.264283	0.662666
seq.22844.4	Q19AV6	ZSWIM7	ZSWIM7	-0.00658046	0.865847	0.966639	-0.0820528	0.0339354	0.203144	0.0438597	0.323495	0.751156	-0.103266	0.0197177	0.240914																			-0.0188277	0.764781	0.977834	-0.0385613	0.671549	0.9955	-0.00490137	0.956127	0.99294				0.073813	0.144173	0.54522
seq.22845.3	O60783	MRPS14	MRPS14	0.0854837	0.022112	0.153045	0.05052	0.175095	0.533845	0.0794691	0.062159	0.400899	0.0124549	0.768808	0.966535																			0.071015	0.23994	0.887647	0.0604802	0.484187	0.981915	0.100026	0.234171	0.736163				0.0700758	0.148211	0.546429
seq.22847.18	Q13043	STK4	STK4	0.0185253	0.60876	0.875054	0.0147119	0.683214	0.904474	0.0148566	0.719702	0.928096	0.00754479	0.854818	0.976915																			-0.0253722	0.668456	0.969272	0.0169504	0.840151	0.99881	-0.0803127	0.33671	0.790512				0.0387952	0.404533	0.767355
seq.22857.5	Q96MP8	KCTD7	KCTD7_2	-0.00304817	0.940648	0.991135	0.0383161	0.346764	0.72642	-0.0286188	0.541593	0.856861	0.0521986	0.263398	0.757311																			0.0321176	0.626235	0.961959	-0.114017	0.221568	0.92256	0.186463	0.0472877	0.529537				-0.0576559	0.271515	0.669069
seq.22862.44	Q96MI6	PPM1M	PPM1M	0.000275583	0.994576	0.998856	0.0325697	0.419586	0.776436	-0.0212074	0.649872	0.904334	0.0430592	0.354747	0.824875																			0.0200924	0.760681	0.977399	-0.0150582	0.872355	0.99881	0.0630772	0.500698	0.86336				-0.040297	0.436714	0.788609
seq.22946.55	Q13424	SNTA1	SNTA1_2	0.0173133	0.658196	0.893904	0.0280739	0.47185	0.810257	0.00494682	0.911727	0.978388	0.0257075	0.5635	0.920422																			0.0583299	0.359606	0.926365	-0.00611646	0.945483	0.99881	0.132118	0.150185	0.662439				-0.0284736	0.574312	0.853121
seq.22948.13	P12645	BMP3	BMP3_2	-0.0329501	0.419303	0.763863	0.0349849	0.389395	0.758202	-0.0659946	0.158357	0.600573	0.0671984	0.14941	0.621144																			-0.0368522	0.574351	0.958096	-0.046421	0.623439	0.99059	-0.0101437	0.912809	0.981504				-0.0725883	0.169232	0.576166
seq.22950.6	O00478	BTN3A3	BTN3A3_2	0.044093	0.239517	0.603403	0.0200331	0.592201	0.870971	0.0446065	0.2953	0.730119	-0.00107897	0.979737	0.996563																			0.0681422	0.273234	0.906096	0.0408589	0.639166	0.993658	0.106022	0.22541	0.732631				0.0234731	0.622493	0.875498
seq.22952.28	O75956	CDK2AP2	CDK2AP2_2	-0.0354915	0.362475	0.719768	0.0239505	0.537346	0.848117	-0.0621478	0.164381	0.606979	0.0542495	0.222934	0.723796																			-0.0279042	0.653153	0.965114	-0.0689524	0.436611	0.981549	0.0399546	0.649279	0.91632				-0.0689036	0.176946	0.585089
seq.22953.85	P17676	CEBPB	CEBPB_2	0.0369825	0.342881	0.703756	0.0311376	0.423429	0.78051	0.0285555	0.522431	0.850153	0.0172848	0.697898	0.950472																			0.0123956	0.845373	0.985892	0.0392737	0.663161	0.9955	-0.0112683	0.900701	0.978073				0.0354205	0.481631	0.81051
seq.22954.10	O15247	CLIC2	CLIC2_2	-0.0815509	0.0495511	0.259766	-0.0529683	0.200418	0.571633	-0.072871	0.124792	0.547755	-0.0178315	0.705615	0.952199																			-0.187996	0.00533363	0.214602	-0.166798	0.0848247	0.771173	-0.21868	0.0204189	0.451321				0.00872836	0.870561	0.958539
seq.22958.6	P60981	DSTN	DSTN_2	0.0338619	0.346371	0.706774	0.0255818	0.475197	0.812815	0.0279914	0.49641	0.841653	0.0120465	0.768838	0.966535																			0.0194333	0.741609	0.974727	0.0199246	0.813699	0.99881	0.0212087	0.80659	0.962731				0.0297432	0.518242	0.83118
seq.22959.32	Q9UBT3	DKK4	DKK4_1	-0.0606591	0.0573938	0.285582	-0.0700659	0.0275669	0.177882	-0.0347883	0.339216	0.766551	-0.0532879	0.142092	0.607778																			-0.0137588	0.788799	0.97966	-0.000444537	0.994958	0.99881	-0.039519	0.591308	0.894483				-0.0418888	0.31295	0.703101
seq.22960.8	P31994	FCGR2B	FCGR2B_1	-0.0408935	0.306636	0.670432	-0.0419374	0.292397	0.684586	-0.0266527	0.561496	0.865866	-0.0289267	0.526855	0.905015																			0.0115499	0.856744	0.985892	0.0825049	0.369902	0.967625	-0.0575456	0.523034	0.871538				-0.0516085	0.319542	0.705069
seq.22961.7	O00602	FCN1	FCN1_2	0.000692353	0.986206	0.998602	-0.0404824	0.309767	0.698349	0.0262551	0.565103	0.867037	-0.0530303	0.243432	0.740933																			-0.021454	0.742121	0.974727	0.116906	0.20647	0.91579	-0.166294	0.0685887	0.576023				0.0475965	0.354199	0.734227
seq.22963.3	P63027	VAMP2	VAMP2_2	-0.0259888	0.518152	0.827457	-0.000572292	0.988586	0.996262	-0.0345338	0.459229	0.82857	0.0167992	0.717272	0.957046																			-0.132005	0.0418883	0.656606	-0.0886059	0.339763	0.95648	-0.166371	0.0675849	0.572405				0.0342004	0.512673	0.827959
seq.22967.15	Q7Z4P5	GDF7	GDF7_2	-0.0637289	0.117831	0.426322	-0.0476186	0.240856	0.625605	-0.053002	0.255006	0.692578	-0.0220893	0.633688	0.935435																			-0.0462751	0.476741	0.938011	-0.0473673	0.610452	0.99059	-0.0519473	0.568553	0.888609				-0.0442834	0.404021	0.767168
seq.22969.12	P80098	CCL7	CCL7_1	0.00208131	0.953727	0.993459	0.00981822	0.783504	0.935518	-0.00361374	0.930063	0.982896	0.0115821	0.777696	0.968417																			0.00638135	0.91075	0.998339	-0.0422107	0.605432	0.989843	0.0566645	0.478617	0.850948				-0.00915835	0.846048	0.952127
seq.22970.8	O14908	GIPC1	GIPC1_2	-0.000159487	0.995102	0.998867	0.0241663	0.350138	0.729229	-0.015541	0.60064	0.886679	0.0316559	0.284489	0.774683																			-0.0225353	0.597637	0.960643	-0.0732564	0.214153	0.919288	0.0216822	0.723984	0.945283				-0.00648084	0.845663	0.952127
seq.22972.26	P19875	CXCL2	CXCL2_1	-0.00163737	0.967302	0.995734	-0.0500498	0.208038	0.578763	0.0294867	0.517658	0.848144	-0.0642232	0.157375	0.634519																			0.0110573	0.860218	0.985892	0.00043216	0.996061	0.999007	0.0156817	0.862664	0.970455				0.0361973	0.489742	0.813641
seq.22973.8	P19876	CXCL3	CXCL3_1	-0.0130484	0.742516	0.926145	-0.0461578	0.243332	0.628619	0.0123186	0.78617	0.942252	-0.0521134	0.249736	0.744442																			-0.0619256	0.336599	0.926365	-0.0288387	0.754193	0.99881	-0.0982219	0.283667	0.760609				0.0586554	0.253071	0.656204
seq.22977.18	O94992	HEXIM1	HEXIM1_2	-0.0447714	0.260215	0.626371	-0.0325307	0.411811	0.771325	-0.0378435	0.405708	0.802398	-0.0142153	0.753905	0.965678																			-0.130386	0.039783	0.649232	-0.0907928	0.305823	0.946799	-0.201238	0.0254254	0.47722				0.0186998	0.7177	0.91609
seq.22978.13	P26583	HMGB2	HMGB2_1	0.0392926	0.188932	0.544969	-0.0202848	0.496317	0.827313	0.0649061	0.0585488	0.391126	-0.0520173	0.127968	0.582459																			0.0740566	0.120764	0.81985	0.170909	0.0101888	0.330751	-0.0214349	0.754232	0.95098				0.0443677	0.257308	0.659004
seq.22984.10	Q14240	EIF4A2	EIF4A2_2	0.01355	0.671177	0.900186	0.00888251	0.780315	0.934323	0.0120912	0.741442	0.932598	0.00296966	0.935266	0.987507																			-0.0619393	0.248635	0.8918	0.0736548	0.308998	0.946799	-0.195891	0.0147378	0.422867				0.0546744	0.172719	0.580672
seq.22985.160	P18065	IGFBP2	IGFBP2_1	0.0452372	0.265908	0.63129	0.0605986	0.134479	0.47404	0.0204046	0.661223	0.908403	0.0506763	0.274788	0.765134																			-0.0138474	0.834085	0.985892	-0.0211847	0.821623	0.99881	-0.0188449	0.839707	0.966521				0.0363557	0.489869	0.813659
seq.22987.69	P45984	MAPK9	MAPK9_2	0.0104313	0.751573	0.926217	0.0178895	0.585516	0.869378	0.00231008	0.951046	0.988664	0.0167814	0.654213	0.940831																			0.0197101	0.697119	0.970983	0.0263468	0.704423	0.99668	0.0177877	0.817601	0.963895				-0.0102334	0.815064	0.945651
seq.22990.20	Q9HAP6	LIN7B	LIN7B_2	-0.0266834	0.457309	0.788189	-0.0372182	0.297607	0.68777	-0.011194	0.785077	0.942252	-0.0318168	0.436332	0.865156																			-0.0422562	0.464004	0.938011	0.0431295	0.59367	0.9896	-0.151389	0.0655111	0.567102				0.00618626	0.894603	0.967277
seq.22991.9	P43360	MAGEA6	MAGEA6_2	-0.0319857	0.237631	0.601031	-0.0375508	0.163818	0.519426	-0.0178909	0.563574	0.86659	-0.028894	0.349109	0.823079																			-0.0492029	0.269459	0.901762	0.0227793	0.704802	0.99668	-0.135207	0.0457092	0.526332				0.00399272	0.908665	0.971651
seq.23000.22	Q8N2Q7	NLGN1	NLGN1_2	0.013465	0.562824	0.852147	-0.00745802	0.747698	0.924194	0.0225099	0.399068	0.797402	-0.0184256	0.488355	0.895292																			-0.00427485	0.913453	0.998339	-0.0157709	0.780377	0.99881	0.00936373	0.865172	0.970734				0.0348876	0.233582	0.641016
seq.23002.27	P58417	NXPH1	NXPH1_1	0.0607941	0.116602	0.423667	0.045748	0.23718	0.62039	0.0504242	0.254087	0.692434	0.0215003	0.62609	0.934198																			-0.0239312	0.703459	0.971959	0.0085431	0.922984	0.99881	-0.0636511	0.484691	0.854119				0.0849789	0.0870633	0.440412
seq.23006.19	P78356	PIP4K2B	PIP4K2B_2	0.0276057	0.362657	0.719864	-0.0128229	0.671394	0.899603	0.0445422	0.200234	0.640695	-0.0345209	0.319002	0.808609																			0.0182625	0.712056	0.972619	0.107896	0.147611	0.870066	-0.0826893	0.229254	0.734499				0.0512296	0.189062	0.596897
seq.23007.8	P14923	JUP	JUP_2	-0.0787541	0.0573887	0.285582	-0.0179426	0.664405	0.896198	-0.0927859	0.0523139	0.369576	0.0280873	0.554953	0.91757																			-0.0343134	0.609896	0.961735	-0.0184621	0.850309	0.99881	-0.0471044	0.615768	0.90434				-0.106295	0.0472347	0.345359
seq.23008.4	P61019	RAB2A	RAB2A_2	0.0129979	0.702315	0.908843	0.0341686	0.312586	0.70083	-0.00591343	0.880839	0.969038	0.0371506	0.34422	0.823079																			0.0151848	0.780063	0.978882	-0.0224299	0.774767	0.99881	0.0696995	0.356953	0.797139				-0.016214	0.710683	0.916014
seq.23016.24	Q92804	TAF15	TAF15_2	-0.0806356	0.0518996	0.267593	0.000539726	0.989574	0.996262	-0.106856	0.0250387	0.252925	0.0528922	0.263779	0.757496																			-0.0715655	0.279618	0.910109	-0.0685704	0.471677	0.981915	-0.0737898	0.423387	0.828141				-0.110413	0.0412604	0.323114
seq.23017.17	Q96D15	RCN3	RCN3_2	-0.0133852	0.686669	0.90403	-0.0328403	0.320354	0.703512	0.00328282	0.93095	0.982896	-0.0344182	0.362002	0.827145																			0.0107846	0.836457	0.985892	-0.0292113	0.710314	0.99668	0.0558491	0.425216	0.828141				0.000594719	0.989129	0.996818
seq.23018.4	P48304	REG1B	REG1B_2	0.00335484	0.914754	0.982413	0.008664	0.781268	0.934792	-0.0010898	0.975709	0.994309	0.00918666	0.796566	0.973256																			-0.0222767	0.654282	0.965114	0.00731493	0.916502	0.99881	-0.0555211	0.443714	0.836412				0.0109056	0.790373	0.93881
seq.23020.18	P49798	RGS4	RGS4_2	-0.0143517	0.717864	0.916518	-0.00488003	0.901805	0.970399	-0.0157264	0.730208	0.929671	0.00279331	0.950946	0.990761																			-0.0889233	0.168828	0.854022	-0.0772034	0.410889	0.980499	-0.0798388	0.370523	0.8061				0.0285333	0.577947	0.854782
seq.23023.21	Q9HCY8	S100A14	S100A14_2	-0.0560181	0.138309	0.461755	-0.0183565	0.626042	0.884024	-0.061964	0.153883	0.594045	0.012026	0.780915	0.969853																			-0.021854	0.721588	0.97277	0.0568628	0.52447	0.981915	-0.111378	0.183407	0.688729				-0.0727527	0.133155	0.525495
seq.23024.25	Q9NR31	SAR1A	SAR1A_2	-0.061191	0.109614	0.410817	-0.0451443	0.235972	0.619096	-0.0512375	0.240567	0.677478	-0.0205555	0.636102	0.935891																			-0.0414089	0.506265	0.949888	-0.0179761	0.84199	0.99881	-0.0697317	0.420512	0.828141				-0.0529575	0.276358	0.672033
seq.23028.49	Q9H190	SDCBP2	SDCBP2_2	0.0118885	0.769823	0.932606	-0.0417922	0.301565	0.69118	0.0419729	0.365625	0.780096	-0.0619993	0.179892	0.671691																			0.0664985	0.311463	0.923593	-0.0339112	0.717383	0.99668	0.144598	0.11791	0.636428				0.0219535	0.675094	0.899796
seq.23029.3	Q99963	SH3GL3	SH3GL3_2	-0.00681806	0.864639	0.966639	0.0156892	0.69332	0.90848	-0.0191656	0.676447	0.911773	0.0250413	0.583635	0.924232																			-0.0227984	0.721473	0.97277	0.0135643	0.883262	0.99881	-0.057093	0.521231	0.871412				-0.0159498	0.759736	0.927939
seq.23030.4	O15389	SIGLEC5	SIGLEC5_2	0.0159446	0.675849	0.902464	0.0364959	0.33639	0.719545	-0.00268026	0.95117	0.988664	0.0378056	0.385918	0.842052																			-0.0620642	0.316798	0.924898	-0.0158395	0.859226	0.99881	-0.119617	0.182789	0.688729				0.0344723	0.484384	0.811189
seq.23031.6	Q8IXJ6	SIRT2	SIRT2_1	-0.0170063	0.637907	0.885797	0.00525449	0.883889	0.963729	-0.025468	0.537201	0.854177	0.0174769	0.670585	0.943956																			-0.0847397	0.147631	0.850339	-0.22121	0.0102	0.330751	0.0318303	0.688884	0.931134				0.0145383	0.755873	0.927436
seq.23034.13	Q9UPU3	SORCS3	SORCS3_2	0.0351654	0.261606	0.627227	0.00592569	0.849466	0.954146	0.0422716	0.238704	0.675686	-0.014555	0.683677	0.947211																			0.00738406	0.888663	0.99449	0.0750386	0.314125	0.946799	-0.0674867	0.36837	0.804667				0.0554905	0.160936	0.568759
seq.23037.37	P61077	UBE2D3	UBE2D3_3	0.0974874	0.0140603	0.112213	0.0651579	0.0997148	0.401209	0.0858356	0.0575985	0.387365	0.0242167	0.590044	0.926003																			0.184955	0.00412892	0.178436	0.0698594	0.446696	0.981915	0.316809	0.00047919	0.0453353				0.00805151	0.875288	0.95893
seq.23038.63	Q8IZJ1	UNC5B	UNC5B_2	-0.00405296	0.88273	0.974629	-0.0408791	0.134788	0.47404	0.020859	0.506664	0.843992	-0.0509851	0.103417	0.530584																			0.0391738	0.398591	0.927756	-0.0387993	0.567587	0.9896	0.114139	0.0720537	0.578764				0.00647219	0.850672	0.953298
seq.23039.56	P50222	MEOX2	MEOX2_2	0.0243954	0.543649	0.839161	0.0216478	0.588475	0.870971	0.0181321	0.69267	0.918454	0.0129438	0.77696	0.968417																			-0.0199735	0.754874	0.977399	0.0295849	0.745474	0.99881	-0.0597926	0.503813	0.86336				0.0415744	0.427684	0.782188
seq.23148.100	Q9Y5X9	LIPG	LIPG	0.0170032	0.592615	0.866701	0.00247319	0.937716	0.981983	0.0206041	0.570446	0.870817	-0.00742984	0.837197	0.976327																			-0.0140814	0.7807	0.978986	-0.0285566	0.647197	0.994995	0.0120176	0.880485	0.973665				0.03603	0.384564	0.751678
seq.23152.49	Q13829	TNFAIP1	TNFAIP1	-0.0141923	0.719772	0.91683	-0.0332179	0.399009	0.761783	0.00260527	0.954091	0.989397	-0.0344768	0.444374	0.868234																			-0.0542557	0.380584	0.927756	-0.0395362	0.65877	0.9955	-0.061568	0.475027	0.849009				0.0341551	0.511012	0.826853
seq.23156.146	Q92851	CASP10	CASP10_2	0.0287397	0.445175	0.780338	0.0365231	0.330086	0.71303	0.0143495	0.738827	0.931816	0.0295969	0.490142	0.895292																			0.0709293	0.249528	0.8918	-0.0131926	0.881687	0.99881	0.174131	0.0401717	0.518225				-0.0217459	0.649036	0.887952
seq.23161.3	Q8NC69	KCTD6	KCTD6_1	-0.0124726	0.742862	0.926145	0.00917127	0.808859	0.943331	-0.0219174	0.613154	0.888941	0.0196484	0.649464	0.93983																			0.0753462	0.197362	0.866332	0.0400113	0.618852	0.99059	0.106294	0.219523	0.727002				-0.0756919	0.132969	0.525348
seq.23162.36	Q02779	MAP3K10	MAP3K10	0.0394609	0.323408	0.685621	0.0176821	0.656728	0.893188	0.0403943	0.37774	0.782878	-0.0019068	0.966619	0.992372																			-0.0216116	0.740143	0.974727	0.0782848	0.398742	0.980266	-0.14141	0.122549	0.638207				0.0643552	0.211353	0.620673
seq.23164.8	Q9Y5U8	MPC1	MPC1	-0.0359587	0.362362	0.719768	-0.0251702	0.521953	0.838503	-0.030932	0.491044	0.841083	-0.0105143	0.814071	0.976287																			-0.051583	0.428819	0.934304	0.0442517	0.635751	0.993059	-0.152514	0.100336	0.617338				-0.0135569	0.788488	0.938564
seq.23173.3	P01033	TIMP1	TIMP1_2	-0.0499652	0.129346	0.450074	-0.0617491	0.0597737	0.294494	-0.025884	0.492245	0.841083	-0.0491673	0.19061	0.684267																			0.0207149	0.69975	0.970983	0.0245784	0.743955	0.99881	0.0145633	0.863425	0.970455				-0.0490847	0.247881	0.651435
seq.23176.17	Q14118	DAG1	DAG1_1	0.00907121	0.763046	0.929115	-0.0190642	0.524578	0.84079	0.0238439	0.487659	0.840477	-0.0305132	0.372543	0.835151																			0.0139029	0.793066	0.97966	-0.012324	0.868223	0.99881	0.0370323	0.623346	0.908041				0.0271117	0.455315	0.796754
seq.23178.95	P50135	HNMT	HNMT	0.0568111	0.105429	0.402459	0.00676741	0.846859	0.954146	0.0698622	0.0815492	0.457106	-0.0269286	0.500495	0.899238																			0.0898833	0.110049	0.807518	0.032735	0.67108	0.9955	0.151967	0.069594	0.57796				0.0390388	0.392523	0.757072
seq.23181.2	P29376	LTK	LTK	-0.00941388	0.777	0.933906	0.0116192	0.725284	0.918046	-0.0197602	0.603611	0.887031	0.0211746	0.575981	0.923457																			0.0466889	0.386597	0.927756	0.0537357	0.480157	0.981915	0.0483384	0.534052	0.874793				-0.055191	0.19829	0.604816
seq.23183.6	Q96EP0	RNF31	RNF31	-0.0909389	0.0269628	0.173964	0.0167959	0.681672	0.904355	-0.130583	0.00560391	0.0934119	0.0804112	0.0855331	0.49489																			-0.0814678	0.218723	0.87962	-0.0496384	0.59907	0.9896	-0.109918	0.239753	0.741393				-0.13477	0.0114508	0.150407
seq.23200.25	Q9BXJ3	C1QTNF4	C1QTNF4_2	-0.013132	0.613739	0.878067	-0.0698225	0.00686876	0.0657841	0.0271382	0.358678	0.776883	-0.0828929	0.00498969	0.102156																			0.0392591	0.382155	0.927756	-0.0418302	0.516902	0.981915	0.123343	0.0485766	0.531904				0.0167036	0.600326	0.865
seq.23202.78	Q96L15	ART5	ART5	0.0474711	0.242726	0.607336	-0.0199603	0.621892	0.880994	0.0752979	0.106104	0.515139	-0.0566301	0.221954	0.723256																			0.0816409	0.212366	0.87486	-0.0649956	0.49167	0.981915	0.248268	0.00520812	0.261569				0.0587925	0.26547	0.662937
seq.23203.3	Q9HB40	SCPEP1	SCPEP1	0.02536	0.472627	0.800208	0.0212966	0.544967	0.851139	0.0196108	0.626969	0.895249	0.0118591	0.767999	0.966348																			0.0304778	0.576546	0.958096	0.0963233	0.226385	0.92256	-0.0493026	0.543214	0.877988				0.00602922	0.89744	0.967752
seq.23210.4	O00321	ETV2	ETV2	-0.0309281	0.419825	0.763863	0.0175981	0.645416	0.89141	-0.0514183	0.240295	0.676985	0.0423478	0.332142	0.81773																			-0.0271584	0.663524	0.967853	-0.000890243	0.991682	0.99881	-0.0587561	0.526065	0.872573				-0.0596371	0.226751	0.632211
seq.23212.8	Q9NYK6	EURL	EURL	-0.0970352	0.0143449	0.113351	-0.102731	0.00927452	0.0826093	-0.061419	0.174461	0.615627	-0.0729417	0.10573	0.536779																			-0.0438854	0.491357	0.944274	-0.0560136	0.53572	0.982373	-0.0212806	0.812946	0.963847				-0.0630783	0.223119	0.629526
seq.23213.21	Q9BRQ4	CFAP300	CFAP300	0.105599	0.00561965	0.0558059	-0.00889546	0.815443	0.944715	0.143049	0.00100297	0.0249886	-0.0775028	0.072712	0.462239																			0.10042	0.102637	0.803812	0.12602	0.15351	0.876519	0.0726783	0.398328	0.817558				0.141247	0.00427847	0.0780041
seq.23224.11	Q15493	RGN	RGN	-0.0290578	0.429105	0.770815	-0.0104154	0.77608	0.932441	-0.0314959	0.455324	0.82755	0.00495765	0.90608	0.984465																			0.0211391	0.733762	0.974727	0.00539128	0.951607	0.99881	0.0539304	0.536948	0.875133				-0.0521103	0.258816	0.659859
seq.23225.26	Q9BVG3	TRIM62	TRIM62	0.0104384	0.798379	0.942029	-0.0663541	0.102794	0.40761	0.0570758	0.22321	0.666109	-0.09436	0.0435046	0.3613																			-0.00571372	0.931332	0.998339	-0.0210183	0.824038	0.99881	0.0197635	0.826577	0.965156				0.0835558	0.115245	0.495595
seq.23226.42	P24539	ATP5PB	ATP5PB_2	-0.094322	0.0142281	0.11281	-0.0345433	0.368526	0.744753	-0.101502	0.0212664	0.23119	0.0146906	0.737376	0.959831																			-0.0727599	0.240336	0.887647	-0.037332	0.664357	0.9955	-0.124983	0.163926	0.677013				-0.10145	0.0428979	0.330031
seq.23228.2	Q8N812	C12orf76	C12orf76	0.0595238	0.145182	0.473571	0.0304751	0.453945	0.800701	0.0590944	0.211802	0.654379	0.000848525	0.985619	0.997965																			0.065453	0.324924	0.925645	-0.00325602	0.972613	0.99881	0.1566	0.0920766	0.610457				0.0419771	0.425428	0.7801
seq.23241.27	Q9Y5J6	TIMM10B	TIMM10B	-0.0564203	0.143657	0.470413	-0.0900285	0.0191975	0.140332	-0.0165011	0.707685	0.924266	-0.0820332	0.062112	0.426738																			-0.0217027	0.722296	0.97277	0.0370698	0.666462	0.9955	-0.101471	0.246673	0.744229				-0.0101886	0.841156	0.951362
seq.23242.2	O43805	SSNA1	SSNA1	0.0135148	0.736811	0.924447	-0.0212079	0.596159	0.871551	0.0315769	0.494056	0.84148	-0.036631	0.425424	0.862397																			0.0323178	0.61975	0.961959	0.000807814	0.99309	0.99881	0.0772537	0.395798	0.815697				0.024667	0.63164	0.877925
seq.23243.120	P62851	RPS25	RPS25	-0.0337132	0.369032	0.726106	-0.0783726	0.0358906	0.210444	0.00703072	0.870462	0.967121	-0.0818503	0.0572368	0.412683																			-0.13027	0.0321479	0.589182	-0.118429	0.150699	0.874196	-0.169817	0.060145	0.559823				0.0865485	0.0725519	0.410781
seq.23245.5	Q9H0A9	SPATC1L	SPATC1L	-0.0387132	0.209885	0.574012	-0.0616782	0.0447692	0.24419	-0.011304	0.748519	0.934413	-0.0562046	0.110025	0.547936																			-0.0286539	0.55678	0.956404	0.0756315	0.188208	0.906244	-0.159159	0.0419503	0.52166				-0.00152183	0.970023	0.992457
seq.23246.67	P78537	BLOC1S1	BLOC1S1	0.0749128	0.0652879	0.309675	0.0748657	0.0642242	0.309452	0.0502791	0.278585	0.715209	0.050623	0.273113	0.7633																			0.0265742	0.687809	0.970577	0.0389001	0.680074	0.9955	0.011808	0.900739	0.978073				0.0560824	0.286593	0.680405
seq.23248.1	Q96GT9	XAGE2	XAGE2	-0.0197911	0.626996	0.882559	-0.00353163	0.93064	0.979981	-0.0236697	0.611908	0.888198	0.00794127	0.864316	0.977726																			0.0181362	0.783315	0.979653	0.0208703	0.820416	0.99881	-0.00744666	0.936255	0.988423				-0.0473745	0.370663	0.742692
seq.23250.3	Q96EI5	TCEAL4	TCEAL4	-0.0715544	0.0756348	0.33663	-0.043937	0.273204	0.661517	-0.0656132	0.154998	0.594445	-0.0121275	0.791437	0.972133																			-0.0985363	0.130116	0.831749	-0.113839	0.215617	0.921571	-0.0799726	0.387656	0.815697				-0.0351899	0.502207	0.821291
seq.23252.4	Q8WWF6	DNAJB3	DNAJB3	-0.0101912	0.799992	0.942351	0.0218978	0.584635	0.869193	-0.0271619	0.554605	0.862558	0.0349729	0.445003	0.868234																			-0.0111582	0.862872	0.987204	-0.128013	0.169383	0.896246	0.117437	0.191641	0.700617				-0.032145	0.538549	0.838924
seq.23254.31	Q9BU61	NDUFAF3	NDUFAF3	-0.0825104	0.0432542	0.239575	-0.0706486	0.0822696	0.35821	-0.062982	0.174963	0.616156	-0.0406944	0.378453	0.838741																			-0.0170391	0.798127	0.980073	-0.124334	0.187451	0.906244	0.107099	0.250622	0.744229				-0.0766085	0.1455	0.545423
seq.23255.7	Q14088	RAB33A	RAB33A	0.00332067	0.934707	0.989662	-0.0334481	0.407659	0.768176	0.0255473	0.581332	0.876652	-0.0457754	0.321745	0.808609																			0.0276695	0.675651	0.969387	-0.0717115	0.44345	0.981915	0.12637	0.18403	0.688729				0.0209557	0.685449	0.902527
seq.23256.21	A0PJX2	TLDC2	TLDC2	0.0632961	0.106104	0.403284	0.0316116	0.418673	0.776047	0.0628776	0.162114	0.604399	0.000850348	0.98486	0.997965																			0.00714149	0.911361	0.998339	0.0262046	0.768055	0.99881	-0.0206188	0.824244	0.965156				0.0858448	0.089192	0.447944
seq.23257.14	Q9Y6G5	COMMD10	COMMD10	0.0790598	0.0465565	0.249573	0.0307025	0.439495	0.792403	0.0839952	0.0648906	0.409763	-0.0101221	0.82343	0.976327																			-0.0198335	0.761006	0.977399	0.0128443	0.890811	0.99881	-0.0781192	0.405912	0.821768				0.128511	0.0116868	0.15322
seq.23259.23	Q8WVE0	EEF1AKMT1	EEF1AKMT1	-0.00717652	0.849564	0.960796	-0.0506228	0.177775	0.538324	0.0233715	0.589867	0.881463	-0.0619917	0.150444	0.622164																			0.052163	0.41353	0.93001	0.0623611	0.500473	0.981915	0.038901	0.662459	0.920945				0.00130573	0.978097	0.994865
seq.23262.11	P26998	CRYBB3	CRYBB3	-0.0178305	0.662036	0.895808	0.00830279	0.838074	0.95267	-0.0289596	0.536959	0.854177	0.0225064	0.629927	0.934749																			-0.0165042	0.804829	0.981296	-0.014646	0.877803	0.99881	-0.0179896	0.849738	0.968184				-0.0302878	0.563572	0.845325
seq.23263.9	Q96SI1	KCTD15	KCTD15	0.0451944	0.25738	0.624149	0.0186449	0.639227	0.890417	0.0472273	0.30101	0.735031	-0.00417607	0.92683	0.986007																			0.0810035	0.21456	0.87486	-0.0375065	0.691762	0.9955	0.192206	0.033467	0.494613				0.0180851	0.719827	0.916804
seq.23264.42	Q9BTT4	MED10	MED10	-0.0341334	0.345176	0.70557	-0.0185911	0.605694	0.874329	-0.0327656	0.427991	0.813345	-0.00281676	0.945427	0.990141																			-0.00706089	0.902327	0.996722	-0.0167487	0.836744	0.99881	-0.00348322	0.967017	0.992973				-0.0439246	0.353346	0.734227
seq.23265.15	O43399	TPD52L2	TPD52L2	0.00598489	0.860965	0.966428	-0.0456433	0.180159	0.542958	0.0373209	0.340373	0.767456	-0.0638599	0.102145	0.529072																			-0.0651036	0.248154	0.8918	-0.0880504	0.27471	0.943477	-0.0485117	0.559762	0.886063				0.0911409	0.0364189	0.305848
seq.23266.62	Q8WV92	MITD1	MITD1	-0.0278284	0.488946	0.813478	-0.0292689	0.465358	0.805488	-0.0176749	0.701949	0.921382	-0.0206177	0.654321	0.940831																			-0.109393	0.0901962	0.772905	-0.134595	0.145827	0.865197	-0.0878771	0.341874	0.790923				0.0377329	0.470829	0.806707
seq.23267.5	Q8NC69	KCTD6	KCTD6_2	-0.0614227	0.0900939	0.372342	-0.0334005	0.354716	0.73234	-0.0591812	0.154732	0.594445	-0.00455294	0.91232	0.984465																			-0.0487728	0.407121	0.927756	-0.0670435	0.414636	0.981289	-0.0382541	0.651752	0.917048				-0.0554873	0.238766	0.643558
seq.23268.15	Q14331	FRG1	FRG1	0.0745479	0.0672223	0.317132	0.0873146	0.0312182	0.19237	0.0414194	0.375112	0.782635	0.0670219	0.149644	0.621232																			-0.0146904	0.82376	0.984416	-0.00847761	0.9288	0.99881	-0.0233005	0.802837	0.962731				0.0708167	0.177102	0.585089
seq.23269.40	Q8IZR5	CMTM4	CMTM4	-0.105172	0.00683254	0.0654372	-0.116302	0.00265714	0.0319084	-0.0633658	0.152677	0.594045	-0.0855885	0.0526467	0.395471																			-0.0582164	0.339881	0.926365	-0.00874685	0.916804	0.99881	-0.124692	0.163375	0.677013				-0.0585546	0.253384	0.656204
seq.23270.14	Q96N06	SPATA33	SPATA33	0.053553	0.184441	0.538031	0.0235702	0.558059	0.857026	0.0550509	0.233315	0.673275	-0.00307457	0.946722	0.990141																			-0.0251609	0.701727	0.971099	0.00140019	0.988079	0.99881	-0.0617942	0.506894	0.865029				0.0863539	0.0976222	0.467798
seq.23272.8	Q9BVM2	DPCD	DPCD	-0.0194449	0.640515	0.886513	0.0155619	0.707426	0.912873	-0.0353853	0.457872	0.827628	0.0326766	0.491144	0.895505																			-0.118339	0.08002	0.759245	-0.181424	0.0630045	0.713773	-0.0439645	0.647215	0.91632				0.0156128	0.771783	0.932397
seq.23273.42	Q9BZE7	C22orf23	C22orf23	0.0322029	0.4139	0.759757	0.0127335	0.746024	0.923748	0.0339601	0.450958	0.824585	-0.00362747	0.935633	0.987507																			0.0759196	0.236198	0.884967	0.0508778	0.56836	0.9896	0.11208	0.226487	0.734021				0.00736556	0.883875	0.963642
seq.23274.27	Q9HAE3	EFCAB1	EFCAB1	-0.0666348	0.0795668	0.348372	-0.01566	0.679709	0.903196	-0.0774633	0.075588	0.441729	0.0220819	0.61091	0.931255																			-0.0694864	0.240739	0.887647	-0.126715	0.139464	0.856659	-0.0113493	0.894424	0.977519				-0.0682829	0.175076	0.583662
seq.23275.9	Q14714	SSPN	SSPN	0.0243807	0.538612	0.836591	-0.00491363	0.901025	0.97005	0.0354947	0.436802	0.816597	-0.0223975	0.622325	0.934198																			-0.0444754	0.486901	0.940901	0.0138804	0.874552	0.99881	-0.134299	0.139954	0.654238				0.0742525	0.148326	0.546429
seq.23276.14	Q2NKX9	C2orf68	C2orf68	-0.00043426	0.991157	0.998602	-0.0147523	0.704807	0.912238	0.00904307	0.840793	0.960081	-0.0191694	0.668373	0.943738																			0.00222798	0.972581	0.999512	0.000748793	0.99362	0.99881	-0.018607	0.83881	0.966403				0.0155991	0.754484	0.927343
seq.23278.13	P52815	MRPL12	MRPL12	0.0583875	0.153698	0.487336	0.0213973	0.600623	0.873733	0.0626931	0.180395	0.624893	-0.00887885	0.849118	0.976327																			0.0350795	0.59795	0.960643	0.066354	0.479341	0.981915	-0.0130067	0.891194	0.977519				0.0644608	0.223494	0.629526
seq.23280.9	Q53H80	AKIRIN2	AKIRIN2	0.0184853	0.622505	0.881505	-0.019208	0.607289	0.874329	0.0365496	0.395415	0.795032	-0.0369235	0.388393	0.843006																			-0.0351064	0.561384	0.956404	-0.034921	0.692318	0.9955	-0.0555082	0.515987	0.869417				0.0808429	0.0977111	0.467828
seq.23281.29	Q96BM9	ARL8A	ARL8A	0.00731074	0.849135	0.960796	-0.0325585	0.394481	0.760816	0.0301097	0.492615	0.841083	-0.0470176	0.28176	0.77267																			0.0275051	0.658117	0.966637	-0.0414716	0.643391	0.994523	0.0916416	0.304217	0.769925				0.0268143	0.591151	0.859578
seq.23282.19	Q96AX2	RAB37	RAB37	-0.000626283	0.984213	0.998567	-0.0102464	0.745201	0.923748	0.00567592	0.875364	0.967445	-0.0129814	0.7188	0.9571																			-0.021428	0.662761	0.967853	-0.0581034	0.392466	0.974691	0.0387867	0.598019	0.897669				0.0208188	0.620873	0.87477
seq.23286.2	Q8WVD5	RNF141	RNF141	-0.0280844	0.444078	0.779541	-0.0133407	0.71528	0.914614	-0.0282788	0.501385	0.842332	0.000397284	0.992436	0.998438																			-0.0657749	0.273238	0.906096	-0.124172	0.136592	0.855576	0.0105523	0.90357	0.979253				-0.00485154	0.918181	0.975534
seq.23287.109	O95139	NDUFB6	NDUFB6	-0.107429	0.00743769	0.0697072	-0.0846517	0.0344919	0.205513	-0.0865956	0.0587957	0.392401	-0.0428241	0.347771	0.823079																			-0.0384022	0.553	0.956404	-0.00626282	0.94519	0.99881	-0.069102	0.461666	0.841402				-0.0942317	0.0672925	0.398601
seq.23288.28	Q8TCA0	LRRC20	LRRC20	0.022861	0.573553	0.858918	0.0153257	0.704799	0.912238	0.0201345	0.664947	0.909415	0.0055953	0.903799	0.984465																			0.0548292	0.395929	0.927756	-0.0243763	0.791914	0.99881	0.140934	0.128746	0.644972				0.000970162	0.985167	0.995682
seq.23289.25	Q92886	NEUROG1	NEUROG1	0.0452466	0.207649	0.570545	0.0119134	0.739375	0.922155	0.0516333	0.209213	0.651267	-0.0130972	0.749126	0.965364																			0.0716028	0.229977	0.884967	0.0656271	0.436429	0.981549	0.074987	0.381052	0.813702				0.0327007	0.472904	0.806707
seq.23290.3	Q16637	SMN1	SMN1	-0.0687774	0.0923149	0.377289	0.00988723	0.808105	0.942924	-0.0980926	0.0374277	0.311052	0.0585399	0.211532	0.715427																			0.0238881	0.717106	0.972619	-0.0360934	0.699023	0.9955	0.117038	0.209283	0.716249				-0.145428	0.00540898	0.0910295
seq.23292.1	Q8N8E3	CEP112	CEP112	-0.0208347	0.612317	0.878067	-0.0703155	0.0855558	0.365452	0.0171155	0.71475	0.926038	-0.0785196	0.0926151	0.507634																			0.0928313	0.158115	0.850855	0.089111	0.344402	0.95648	0.0791611	0.394621	0.815697				-0.0341427	0.522974	0.833829
seq.23294.19	Q9UH92	MLX	MLX	0.0297762	0.464726	0.793349	0.0186823	0.64518	0.89141	0.0270883	0.562319	0.866499	0.00546494	0.906565	0.984465																			0.156069	0.0170627	0.43597	0.0256415	0.783325	0.99881	0.298343	0.00100589	0.0782473				-0.0566739	0.281149	0.67739
seq.23296.29	Q5T4F7	SFRP5	SFRP5	0.048492	0.174653	0.522913	0.0728004	0.0409758	0.229519	0.0174675	0.667488	0.909739	0.0644208	0.112754	0.551638																			-0.0573214	0.340121	0.926365	0.0764601	0.361326	0.965261	-0.197948	0.019841	0.446645				0.0597804	0.181925	0.589716
seq.23298.148	Q5T1C6	THEM4	THEM4	-0.0655893	0.0637548	0.304466	-0.00623632	0.859655	0.956068	-0.0821554	0.0428905	0.33327	0.0337408	0.402888	0.849377																			-0.0465316	0.41664	0.930931	-0.034908	0.686405	0.9955	-0.0651219	0.392797	0.815697				-0.0869204	0.0579561	0.377176
seq.23299.52	O94811	TPPP	TPPP	0.00691739	0.865737	0.966639	0.00454071	0.911416	0.97502	0.00614429	0.895078	0.974491	0.00161672	0.972251	0.992847																			-0.0192131	0.772205	0.977834	0.126717	0.175763	0.896248	-0.172355	0.0706216	0.578764				0.0191477	0.717891	0.91609
seq.2330.2	P48061	CXCL12	CXCL12_1	-0.0505864	0.153628	0.487335	-0.0246291	0.485855	0.818882	-0.0506668	0.213484	0.655162	0.000163084	0.996791	0.999484																			-0.0896175	0.113896	0.807518	-0.074253	0.370444	0.967625	-0.113631	0.156683	0.671276				-0.0164469	0.723324	0.917889
seq.23300.3	Q6ZRY4	RBPMS2	RBPMS2	0.0131315	0.745775	0.926145	0.0413184	0.305691	0.695871	-0.00911111	0.844014	0.960363	0.0457186	0.321892	0.808609																			-0.0234339	0.720394	0.97277	-0.0356177	0.702939	0.99668	-0.00758595	0.935031	0.987656				0.000933539	0.985854	0.995682
seq.23301.2	P35548	MSX2	MSX2	0.0225085	0.580855	0.862665	-0.0531423	0.19079	0.558249	0.0629324	0.175932	0.618273	-0.0834468	0.0720364	0.459765																			0.062661	0.340225	0.926365	0.0522004	0.57141	0.9896	0.0612504	0.512543	0.86735				0.050222	0.3413	0.724722
seq.23302.19	Q96B36	AKT1S1	AKT1S1	-0.0100523	0.787072	0.935931	0.0183534	0.620408	0.880312	-0.0249643	0.558242	0.864327	0.0304696	0.473066	0.8897																			0.0744919	0.191174	0.866332	-0.000171295	0.99839	0.99943	0.162657	0.0420756	0.5218				-0.073309	0.132492	0.525243
seq.23305.38	Q9BRK0	REEP2	REEP2	0.0622366	0.100539	0.393227	0.0581719	0.123766	0.452935	0.0444942	0.302639	0.736173	0.0368989	0.391231	0.844513																			0.00454523	0.940435	0.998339	0.0338832	0.697868	0.9955	-0.0391323	0.657924	0.918992				0.0580165	0.241113	0.644145
seq.23306.37	Q6P1K2	PMF1	PMF1	0.087629	0.0322622	0.195164	0.0726936	0.0749156	0.339387	0.0683598	0.142937	0.578908	0.0398733	0.391012	0.844513																			0.00894542	0.892394	0.994737	-0.0120948	0.896112	0.99881	0.0287293	0.763275	0.954899				0.0866873	0.0996439	0.47072
seq.23307.7	Q96AJ1	CLUAP1	CLUAP1	-0.0236086	0.491035	0.81463	-0.0261335	0.443735	0.795608	-0.0142063	0.717328	0.927426	-0.0192638	0.621883	0.934198																			0.0184211	0.73625	0.974727	0.0141776	0.857879	0.99881	0.0246897	0.758341	0.95368				-0.0345228	0.440285	0.790977
seq.23308.31	Q719H9	KCTD1	KCTD1	-0.0228709	0.56812	0.855159	0.0378607	0.342911	0.724419	-0.0551767	0.231232	0.672289	0.0650678	0.156679	0.633877																			-0.052709	0.419706	0.93163	-0.107347	0.244882	0.930796	0.0155903	0.865212	0.970734				-0.0403825	0.427161	0.781641
seq.23309.11	Q9P2W1	PSMC3IP	PSMC3IP	0.0289898	0.487772	0.812624	-0.000793749	0.9848	0.996262	0.0389579	0.418421	0.808933	-0.0200483	0.676136	0.945208																			0.0475229	0.477466	0.938011	0.261086	0.0045138	0.201281	-0.166862	0.0839997	0.594559				0.0162074	0.763588	0.928587
seq.23310.51	P57729	RAB38	RAB38	-0.00622311	0.825972	0.9517	-0.00633252	0.822405	0.948387	-0.00411166	0.898921	0.9749	-0.00434903	0.89278	0.98121																			0.0323707	0.46582	0.938011	0.0485441	0.441472	0.981915	0.00291459	0.964441	0.99295				-0.0269765	0.472548	0.806707
seq.23311.19	Q9BUL9	RPP25	RPP25	-0.0732536	0.0570897	0.285092	-0.0479596	0.211671	0.582323	-0.0653562	0.138884	0.572293	-0.0160743	0.714676	0.956033																			-0.0654628	0.292577	0.910653	-0.0427287	0.614233	0.99059	-0.104013	0.257768	0.747373				-0.05446	0.277248	0.673261
seq.23312.16	Q5HYI8	RABL3	RABL3	-0.112016	0.00623696	0.0609505	-0.0979278	0.0166696	0.127276	-0.0842379	0.0715067	0.431196	-0.0571183	0.220464	0.721601																			-0.0971709	0.142113	0.848193	0.00628626	0.946708	0.99881	-0.209076	0.0273107	0.483406				-0.0626227	0.23891	0.643558
seq.23314.46	Q8IW40	CCDC103	CCDC103	-0.00185585	0.963679	0.995734	-0.0157419	0.698232	0.908948	0.00748128	0.872252	0.967121	-0.0193292	0.676707	0.945208																			-0.0694181	0.29298	0.910653	-0.0913396	0.330493	0.952174	-0.0556059	0.546272	0.879994				0.0501607	0.342491	0.725505
seq.23315.30	Q8IZU0	FAM9B	FAM9B	-0.0160464	0.629428	0.882559	-0.0698488	0.0347015	0.206565	0.0235293	0.535001	0.853879	-0.0812285	0.0318802	0.311288																			-0.058007	0.281529	0.910577	-0.0844163	0.284138	0.945113	-0.0499581	0.492233	0.858054				0.0694224	0.107126	0.484491
seq.23317.10	Q6UWP2	DHRS11	DHRS11	0.0239227	0.584996	0.864042	0.0624586	0.149481	0.49977	-0.00748283	0.880149	0.969038	0.0659514	0.179889	0.671691																			-0.0811061	0.254813	0.895733	-0.125301	0.218533	0.92256	-0.0414459	0.688271	0.931134				0.0308025	0.586906	0.858858
seq.23318.60	Q9UKL6	PCTP	PCTP	0.0498188	0.0910576	0.374116	0.0195715	0.505821	0.833401	0.052738	0.118229	0.534702	-0.00598522	0.858684	0.977648																			0.0411576	0.376299	0.927756	0.0936885	0.162852	0.887588	-0.0278638	0.684684	0.928428				0.0500991	0.197863	0.60469
seq.23319.6	Q8WV99	ZFAND2B	ZFAND2B	-0.0320577	0.386528	0.740563	-0.028918	0.432991	0.787369	-0.0234284	0.582612	0.876888	-0.0173641	0.682606	0.946893																			-0.0318093	0.580592	0.95817	-0.106442	0.143605	0.863163	0.0687751	0.436416	0.832691				-0.016451	0.736182	0.921684
seq.23321.42	Q8NBZ0	INO80E	INO80E	-0.0402242	0.327567	0.690474	-0.0182062	0.656266	0.892864	-0.0409837	0.383253	0.786837	0.00155999	0.973391	0.993543																			-0.065424	0.32082	0.925645	-0.129105	0.172454	0.896246	0.0107705	0.906871	0.980062				-0.019834	0.708517	0.915021
seq.23322.2	O60682	MSC	MSC	-0.0176298	0.523713	0.830383	-0.000862867	0.975035	0.993193	-0.0224495	0.477461	0.838132	0.00994893	0.752152	0.965678																			-0.0491087	0.277166	0.909406	-0.0331537	0.606483	0.990364	-0.0710514	0.277121	0.756382				-0.00284998	0.936278	0.981724
seq.23323.25	Q68J44	DUPD1	DUPD1	-0.0483947	0.179659	0.529819	-0.027417	0.446118	0.795608	-0.0456723	0.266021	0.70283	-0.00569094	0.889405	0.98121																			-0.017984	0.762331	0.977834	-0.0128063	0.878441	0.99881	-0.0452641	0.589046	0.894462				-0.0567926	0.222213	0.628824
seq.23324.6	Q12988	HSPB3	HSPB3	-0.0578632	0.145102	0.473571	0.0503185	0.203182	0.57261	-0.109134	0.0165087	0.196227	0.10376	0.0220092	0.258535																			-0.00264853	0.966544	0.999171	-0.0799202	0.366449	0.967625	0.0668843	0.456548	0.839236				-0.147433	0.00426605	0.0780041
seq.23325.18	Q96MC5	BMERB1	BMERB1	0.0118069	0.760913	0.929046	-0.0160667	0.677942	0.90249	0.0256576	0.563321	0.866581	-0.0284752	0.520089	0.903261																			0.0427782	0.511763	0.949888	0.158158	0.085243	0.771173	-0.0940125	0.308456	0.77289				0.013885	0.775262	0.933937
seq.23326.10	P09210	GSTA2	GSTA2	-0.0773014	0.0536279	0.273531	-0.0723185	0.0696692	0.324953	-0.0550003	0.229243	0.670224	-0.0458026	0.314228	0.80262																			-0.0257623	0.694485	0.970983	-0.0603243	0.520139	0.981915	0.0240071	0.796685	0.962414				-0.0616305	0.234395	0.641365
seq.23329.52	P61018	RAB4B	RAB4B	-0.0593717	0.127666	0.446447	-0.0877562	0.0237363	0.162326	-0.0217365	0.62504	0.895076	-0.0772306	0.081868	0.485364																			-0.0895359	0.156872	0.850339	-0.073942	0.412984	0.981289	-0.112235	0.205457	0.713848				0.0253755	0.615386	0.87204
seq.2333.72	P01137	TGFB1	TGFB1_3	0.0300558	0.285094	0.651787	0.0535392	0.0555779	0.281753	0.00532778	0.867996	0.967121	0.0509769	0.110611	0.548862																			0.0514814	0.257766	0.899717	0.0731459	0.283038	0.945113	0.0349044	0.5519	0.881313				-0.0218334	0.548881	0.841495
seq.23330.12	Q96NT3	GUCD1	GUCD1	0.0108784	0.784704	0.935897	0.0290965	0.463022	0.80413	-0.00437866	0.923504	0.98226	0.0312187	0.491885	0.895505																			0.0413722	0.520909	0.950606	0.0528363	0.558797	0.98587	0.035347	0.701064	0.93611				-0.0298013	0.564036	0.845325
seq.23334.21	Q5T5A8	LCE3C	LCE3C	0.0775559	0.0585487	0.288237	0.022545	0.580879	0.86844	0.0867894	0.0638054	0.406462	-0.0190554	0.681997	0.946855																			0.0902833	0.176804	0.857957	0.0718049	0.454302	0.981915	0.104706	0.266279	0.74808				0.0674944	0.201511	0.607857
seq.23335.31	H3BQW9	FAM229A	FAM229A	-0.00245824	0.950326	0.992699	0.0433215	0.270444	0.658665	-0.0311273	0.491133	0.841083	0.0584805	0.194571	0.691289																			-0.0536949	0.403909	0.927756	-0.121042	0.180056	0.898552	0.0173563	0.85048	0.968184				-0.0130512	0.796195	0.940786
seq.23336.2	Q8N5I3	KCNRG	KCNRG	-0.00494873	0.902478	0.98124	0.0155372	0.699095	0.909395	-0.016043	0.727159	0.929671	0.0231525	0.612942	0.931656																			0.0156746	0.809438	0.982468	-0.0375023	0.680024	0.9955	0.0827366	0.374733	0.810213				-0.0267763	0.602724	0.865928
seq.23337.54	Q9H3F6	KCTD10	KCTD10	-0.0277541	0.490463	0.814587	-0.00681879	0.864752	0.958251	-0.0321023	0.487227	0.840477	0.00882474	0.847685	0.976327																			0.0291226	0.653518	0.965114	-0.044111	0.632473	0.992366	0.105024	0.243941	0.744229				-0.0633485	0.222334	0.628913
seq.23339.46	Q7RTU0	TCF24	TCF24	-0.0424196	0.298177	0.663131	-0.0468313	0.248705	0.634377	-0.0255781	0.583838	0.877496	-0.0344212	0.459181	0.879301																			0.102817	0.116624	0.809602	0.128392	0.171565	0.896246	0.0499118	0.582557	0.893049				-0.0923521	0.080962	0.427475
seq.23340.37	Q9BV20	MRI1	MRI1	0.00179971	0.964433	0.995734	-0.0157242	0.695529	0.90848	0.0124991	0.787135	0.942973	-0.0218034	0.63613	0.935891																			-0.00833158	0.897554	0.996295	0.0211066	0.824318	0.99881	-0.0330523	0.72312	0.945001				0.0247405	0.634945	0.880609
seq.23341.16	Q14565	DMC1	DMC1	0.00618173	0.874018	0.970961	0.0218216	0.574308	0.86579	-0.00571702	0.897864	0.9749	0.024571	0.579907	0.924152																			-0.0231202	0.712509	0.972619	-0.0313953	0.730442	0.998762	-0.0304253	0.737007	0.946392				0.00638264	0.899848	0.969071
seq.23342.4	A6NEK1	ARRDC5	ARRDC5	0.00133879	0.973603	0.996811	0.0305699	0.447675	0.796486	-0.0177845	0.700927	0.921244	0.0391713	0.395492	0.846577																			-0.076285	0.243116	0.889071	-0.0445049	0.627675	0.99059	-0.131218	0.158777	0.672383				0.0196543	0.707778	0.914551
seq.23343.6	Q9GZN7	ROGDI	ROGDI	-0.00965725	0.812737	0.947244	0.0159059	0.695261	0.90848	-0.0225874	0.627479	0.895328	0.0267421	0.564095	0.920516																			0.058502	0.364099	0.926365	0.0322382	0.728976	0.99826	0.0925075	0.302327	0.768941				-0.0648963	0.220158	0.627555
seq.23345.2	Q8N987	NECAB1	NECAB1	0.108004	0.00543623	0.0546041	0.143507	0.000204302	0.00342181	0.0502704	0.253284	0.690783	0.119322	0.00667703	0.126064																			0.0852249	0.169346	0.85438	0.0482034	0.598995	0.9896	0.124642	0.147042	0.660757				0.0249681	0.612495	0.869867
seq.23350.66	Q9BPY3	FAM118B	FAM118B	-0.000198559	0.996159	0.998867	-0.0154587	0.706563	0.912873	0.0096668	0.837958	0.959264	-0.0201503	0.668557	0.943738																			0.0627255	0.346173	0.926365	0.0300862	0.750155	0.99881	0.0954967	0.310738	0.775295				-0.0206544	0.699848	0.908854
seq.23352.9	Q96EV8	DTNBP1	DTNBP1	0.00813455	0.841928	0.956873	0.0456697	0.260763	0.647979	-0.0182578	0.694994	0.918891	0.0544505	0.240673	0.739989																			-0.0273606	0.673386	0.969372	-0.00289392	0.975134	0.99881	-0.0703873	0.436703	0.832691				-0.0112639	0.83133	0.949841
seq.23354.12	P53672	CRYBA2	CRYBA2	-0.056487	0.146918	0.475887	0.00581315	0.880986	0.963058	-0.0784533	0.0798238	0.45429	0.0443618	0.319632	0.808609																			-0.0394132	0.533993	0.954401	-0.050185	0.580751	0.9896	-0.0396696	0.656388	0.918235				-0.0865748	0.0850602	0.435568
seq.23358.42	Q9NWS6	FAM118A	FAM118A	0.0613025	0.119998	0.431057	0.0556292	0.157045	0.508544	0.0447012	0.322639	0.750335	0.0338305	0.452651	0.87421																			0.0514157	0.412385	0.929527	0.0577984	0.512641	0.981915	0.0429218	0.640108	0.914929				0.0343186	0.504626	0.822749
seq.23359.25	Q15007	WTAP	WTAP	-0.0456778	0.0293975	0.183761	-0.055189	0.00828415	0.076112	-0.0248081	0.298029	0.732575	-0.0432835	0.0690226	0.450772																			-0.0087073	0.797989	0.980073	-0.0345897	0.45283	0.981915	0.0222016	0.658167	0.918992				-0.0306717	0.257146	0.658985
seq.23361.20	Q9BWF3	RBM4	RBM4	-0.0489799	0.221881	0.589504	-0.108269	0.00657474	0.0639189	0.00476726	0.916745	0.980316	-0.110568	0.0151909	0.203814																			-0.0328519	0.613611	0.961735	-0.0242923	0.788669	0.99881	-0.0329917	0.730955	0.945975				0.0318518	0.536531	0.838416
seq.23363.41	Q15366	PCBP2	PCBP2	-0.0427346	0.286824	0.651966	-0.0593635	0.137415	0.477916	-0.0182339	0.690416	0.916323	-0.0505964	0.267588	0.762329																			-0.0783433	0.225459	0.884221	-0.126453	0.169658	0.896246	-0.0273916	0.766624	0.956538				0.0297608	0.566924	0.847361
seq.23365.7	Q8TC99	FNDC8	FNDC8	-0.110666	0.00614335	0.0601533	-0.119897	0.00287301	0.0339189	-0.0682451	0.138335	0.571144	-0.0867746	0.0587339	0.417458																			-0.0786598	0.232251	0.884967	-0.0837947	0.365773	0.967625	-0.0699207	0.454864	0.839236				-0.0478923	0.360864	0.737458
seq.23366.15	Q96S82	UBL7	UBL7	0.0304452	0.44878	0.783102	-0.0118352	0.767681	0.930008	0.0476276	0.301517	0.735031	-0.0350334	0.445603	0.868987																			0.0135775	0.838482	0.985892	0.125503	0.185026	0.904745	-0.145411	0.120596	0.636732				0.057317	0.262733	0.662128
seq.23367.8	Q6AI12	ANKRD40	ANKRD40	-0.0613392	0.135125	0.459451	-0.0666573	0.102499	0.407597	-0.0377196	0.42121	0.810357	-0.0484772	0.298738	0.790618																			-0.0608979	0.346887	0.926365	-0.158348	0.0888548	0.774686	0.0461058	0.619621	0.906758				-0.0119479	0.822357	0.947795
seq.23369.17	O14832	PHYH	PHYH	0.0283604	0.371893	0.728637	0.0210979	0.504922	0.833106	0.0236441	0.514396	0.847844	0.0097542	0.787107	0.971704																			0.00734534	0.883367	0.993334	0.0237551	0.743913	0.99881	-0.0187963	0.797417	0.962414				0.0282956	0.497002	0.81767
seq.23370.39	O43448	KCNAB3	KCNAB3	-0.0305515	0.455094	0.787083	-0.0185209	0.64996	0.891466	-0.0282142	0.5475	0.859813	-0.00477492	0.918714	0.984828																			-0.00385615	0.953446	0.998518	-0.000721534	0.993923	0.99881	-0.00776894	0.933859	0.987656				-0.0372002	0.483389	0.810758
seq.23373.77	Q9H2P9	DPH5	DPH5	-0.0576474	0.157581	0.493392	-0.0191645	0.637632	0.889467	-0.0631487	0.175909	0.618273	0.0113215	0.807524	0.975184																			-0.0601094	0.365721	0.926365	0.0120107	0.898527	0.99881	-0.157543	0.0917988	0.610336				-0.0531094	0.312784	0.702995
seq.23375.4	O75679	RFPL3	RFPL3	-0.0284774	0.402072	0.753253	-0.00545616	0.871985	0.959733	-0.0339513	0.384281	0.786837	0.0111218	0.774709	0.967597																			0.0738374	0.179445	0.858546	0.0500444	0.530583	0.982013	0.0864399	0.257261	0.747373				-0.0872059	0.0463022	0.341731
seq.23376.56	O15144	ARPC2	ARPC2	-0.0830002	0.0427724	0.238021	-0.0419974	0.303158	0.692089	-0.0819187	0.0811744	0.456394	-0.00220075	0.96237	0.991837																			-0.0284182	0.661753	0.96744	-0.198394	0.0322408	0.559453	0.146239	0.114789	0.634672				-0.0948021	0.0737045	0.412474
seq.23378.29	Q9UFW8	CGGBP1	CGGBP1	-0.0343997	0.399956	0.751347	-0.095264	0.0189557	0.139539	0.0143046	0.757273	0.936567	-0.10203	0.0270978	0.288755																			0.0987488	0.126509	0.821045	0.14535	0.124282	0.837275	0.0621227	0.500296	0.86336				-0.0427545	0.420588	0.778494
seq.23379.60	Q14CZ0	C16orf72	C16orf72	-0.0304909	0.45635	0.788189	0.0166952	0.682196	0.904474	-0.0509727	0.278046	0.714087	0.0415911	0.374073	0.836171																			-0.168829	0.0101429	0.307405	-0.165658	0.0751719	0.747908	-0.182132	0.0502505	0.539576				0.022803	0.667296	0.894798
seq.23380.16	Q96EM0	L3HYPDH	L3HYPDH	-0.0174537	0.563364	0.852596	-0.0195367	0.516426	0.836727	-0.0103717	0.764339	0.939117	-0.014504	0.674102	0.945204																			-0.0593439	0.240176	0.887647	-0.0571762	0.42568	0.981289	-0.0703945	0.339349	0.790923				0.0229024	0.548768	0.841495
seq.23381.8	Q8WYJ6	SEPTIN1	SEPTIN1	-0.0356368	0.382699	0.738028	0.0262795	0.518365	0.837736	-0.0635013	0.174179	0.61494	0.05707	0.220317	0.721601																			-0.0161258	0.80794	0.982144	0.0220839	0.815579	0.99881	-0.0860302	0.349008	0.792542				-0.0785963	0.135898	0.529744
seq.23382.30	Q9NNX9	VCX3A	VCX3A	-0.00878849	0.795027	0.9402	0.00467695	0.889618	0.96643	-0.0145877	0.707172	0.924266	0.0117941	0.760436	0.965678																			0.0778162	0.165957	0.85257	0.0352076	0.655777	0.9955	0.13394	0.102706	0.62061				-0.0622325	0.147874	0.546429
seq.23384.19	Q8N5Z5	KCTD17	KCTD17	-0.019541	0.595724	0.868526	-0.0348157	0.342679	0.724147	-0.00323495	0.938935	0.984937	-0.03324	0.429664	0.86313																			-0.0560659	0.343989	0.926365	0.061961	0.431466	0.981289	-0.201797	0.0216205	0.458006				0.0234258	0.619634	0.874432
seq.23386.38	B9ZVM9	TCP2L	TCP2L	-0.0686931	0.0554264	0.279335	-0.0717063	0.0447068	0.24419	-0.0439238	0.285454	0.720686	-0.0501944	0.220548	0.721601																			-0.0221444	0.696213	0.970983	-0.0151648	0.847877	0.99881	-0.0388309	0.642801	0.915737				-0.0471874	0.31844	0.70458
seq.23389.28	Q96GK7	FAHD2A	FAHD2A	0.0337223	0.39126	0.743976	0.0766566	0.0501472	0.263772	-0.00404773	0.927867	0.982682	0.0785874	0.0780724	0.479478																			0.0777826	0.225192	0.884221	0.0468785	0.610834	0.99059	0.106068	0.244229	0.744229				-0.0438815	0.381788	0.74919
seq.23392.41	Q9HB20	PLEKHA3	PLEKHA3	-0.0600013	0.13276	0.455167	-0.0616155	0.121288	0.448565	-0.039186	0.39085	0.791765	-0.0426095	0.349095	0.823079																			-0.03344	0.606619	0.961735	-0.16224	0.07859	0.758952	0.11996	0.183335	0.688729				-0.036883	0.47444	0.806707
seq.23393.56	Q8WTS1	ABHD5	ABHD5	-0.0402562	0.323028	0.685517	-0.0585007	0.14971	0.499919	-0.0157625	0.734018	0.930962	-0.0509646	0.270903	0.762329																			-0.00053462	0.993568	0.99999	-0.114861	0.222932	0.92256	0.075848	0.413581	0.823955				-0.0212701	0.685551	0.902527
seq.23394.125	O43903	GAS2	GAS2	-0.0381539	0.332406	0.693526	-0.0256862	0.512475	0.835352	-0.0335685	0.457149	0.827628	-0.009346	0.835324	0.976327																			-0.137336	0.0299967	0.571063	-0.0770845	0.397079	0.980266	-0.212235	0.0180848	0.438103				0.0333412	0.515494	0.830221
seq.23395.5	Q5VWX1	KHDRBS2	KHDRBS2	0.0641251	0.118324	0.427223	0.0112766	0.782683	0.935351	0.0773975	0.101384	0.506576	-0.0267395	0.569012	0.921098																			-0.0196799	0.767521	0.977834	0.0652775	0.498485	0.981915	-0.118536	0.205352	0.713848				0.1225	0.0202264	0.215206
seq.23398.1	P0CAP2	POLR2M	POLR2M	0.0726096	0.0757791	0.337058	-0.0174702	0.668681	0.898171	0.106581	0.0229073	0.240556	-0.0693656	0.137082	0.598696																			0.0739899	0.260283	0.899717	0.14309	0.125631	0.842472	0.00192363	0.983535	0.997065				0.106967	0.0440532	0.336699
seq.23401.3	Q96EP5	DAZAP1	DAZAP1	-0.0146855	0.715376	0.916241	-0.0214005	0.593887	0.871439	-0.00546891	0.905863	0.976765	-0.018727	0.68453	0.947675																			-0.0106814	0.869112	0.988391	0.0601652	0.523609	0.981915	-0.0727822	0.409717	0.823071				-0.00180046	0.972703	0.992841
seq.23402.147	Q96MZ0	GDAP1L1	GDAP1L1	0.0530599	0.132044	0.454335	0.0463488	0.187429	0.553615	0.0400185	0.317677	0.748639	0.0273538	0.493545	0.89598																			0.0366625	0.529286	0.954047	0.0945214	0.227462	0.92256	-0.0402886	0.644337	0.915753				0.0336255	0.454496	0.796451
seq.23403.64	Q9H3Q1	CDC42EP4	CDC42EP4	0.0934797	0.0167341	0.127481	0.0115638	0.766993	0.930008	0.114938	0.010148	0.140685	-0.0440433	0.32175	0.808609																			0.0786699	0.225556	0.884221	-0.0808011	0.376712	0.968786	0.239355	0.00882893	0.357291				0.119858	0.0152404	0.181459
seq.23405.33	Q8N7B1	HORMAD2	HORMAD2	-0.0412529	0.239617	0.603439	0.000514941	0.98827	0.996262	-0.0542409	0.176495	0.618937	0.0267434	0.503978	0.900182																			-0.0682617	0.224188	0.884221	-0.159461	0.049666	0.654554	0.0256301	0.747743	0.948729				-0.0355264	0.438183	0.789073
seq.23406.3	Q8WWW0	RASSF5	RASSF5	0.0492344	0.160067	0.498723	0.0179127	0.60831	0.874935	0.0529549	0.186522	0.631086	-0.00765409	0.847969	0.976327																			0.132499	0.0207395	0.480145	0.131794	0.123127	0.837275	0.131887	0.0869943	0.601231				-0.0026267	0.953263	0.986406
seq.23407.9	Q9NV23	OLAH	OLAH	-0.0421255	0.231881	0.594807	-0.0521016	0.137348	0.477916	-0.021853	0.587603	0.879771	-0.0415288	0.300728	0.793533																			0.00419936	0.942678	0.998339	-0.101069	0.233126	0.926432	0.118121	0.143127	0.658106				-0.031359	0.480745	0.81023
seq.23408.1	P57768	SNX16	SNX16	0.0905468	0.0178208	0.13301	0.0460065	0.227523	0.607509	0.0891447	0.0415136	0.325461	0.00287396	0.947298	0.99016																			0.0182182	0.767034	0.977834	-0.0477383	0.604375	0.9896	0.0696294	0.421684	0.828141				0.121954	0.0137726	0.169459
seq.23409.83	Q96A49	SYAP1	SYAP1	0.0727104	0.0359785	0.210959	0.102382	0.00297423	0.0347623	0.0299573	0.447438	0.822088	0.0879351	0.0254218	0.278526																			0.0179914	0.75312	0.977399	-0.0567419	0.50497	0.981915	0.0974912	0.221587	0.729561				0.0366451	0.398341	0.761648
seq.23410.46	Q7L2H7	EIF3M	EIF3M	0.0533441	0.140057	0.465815	0.00962169	0.789618	0.938402	0.0636203	0.124032	0.545444	-0.0211232	0.608078	0.930494																			-0.0546892	0.347557	0.926365	0.0347931	0.67585	0.9955	-0.164743	0.0449251	0.523243				0.121762	0.00950738	0.134739
seq.23411.108	Q9UL42	PNMA2	PNMA2	0.0777402	0.0544669	0.275921	0.0865393	0.0320397	0.195904	0.0470453	0.306	0.738955	0.064039	0.163191	0.644677																			-0.0174811	0.791292	0.97966	0.0178353	0.846251	0.99881	-0.0854684	0.369478	0.805415				0.0771355	0.140484	0.538329
seq.23413.38	Q5TZF3	ANKRD45	ANKRD45	0.0544971	0.181292	0.532357	-0.00423538	0.917079	0.976139	0.0742052	0.112189	0.522792	-0.0403088	0.386511	0.842052																			0.027086	0.683733	0.970577	0.0700489	0.462472	0.981915	-0.0191899	0.837754	0.966403				0.0858941	0.101697	0.474655
seq.23416.47	Q9NRS6	SNX15	SNX15	0.0347116	0.249872	0.616404	0.0158713	0.597091	0.872153	0.0352182	0.306945	0.738959	-0.00104396	0.975705	0.994839																			-0.0669894	0.18604	0.86485	-0.0758978	0.290157	0.946799	-0.0693488	0.36197	0.799922				0.0893368	0.018568	0.207328
seq.23418.66	Q53HC0	CCDC92	CCDC92	-0.00450692	0.911447	0.981922	0.0283271	0.48285	0.81653	-0.0243681	0.600624	0.886679	0.0402601	0.385428	0.842052																			-0.03333	0.613167	0.961735	-0.166295	0.0745746	0.746919	0.0974123	0.297081	0.766283				-0.0128116	0.806388	0.943442
seq.23424.4	C9JTQ0	ANKRD63	ANKRD63	-0.058939	0.135609	0.460204	0.00108501	0.97802	0.993483	-0.0778563	0.085072	0.46576	0.0387783	0.388833	0.843061																			-0.0353181	0.569643	0.958023	-0.148173	0.0972189	0.786855	0.0703708	0.412072	0.823576				-0.0877038	0.0876527	0.442434
seq.23425.19	Q8TAM6	ERMN	ERMN	-0.0447188	0.269327	0.635297	0.0306568	0.447333	0.796282	-0.0783625	0.0909477	0.479461	0.0687318	0.136604	0.598682																			-0.116198	0.0743992	0.756929	-0.0898616	0.32878	0.950824	-0.154449	0.0978093	0.617338				-0.0399447	0.443332	0.792266
seq.23426.1	Q9H320	VCX	VCX	-0.0436168	0.129487	0.450088	-0.0679385	0.0176118	0.132439	-0.0136836	0.676826	0.911773	-0.0613076	0.0612215	0.426479																			-0.0212122	0.662264	0.967754	-0.0718481	0.269933	0.942639	0.0417245	0.566703	0.888043				-0.00529364	0.883765	0.963642
seq.23519.91	A6NGB7	TMEM221	TMEM221	0.0144472	0.72799	0.920278	0.00832983	0.840498	0.952773	0.013627	0.775208	0.941194	0.0016646	0.97207	0.992847																			0.0640507	0.328437	0.925645	-0.0361006	0.706686	0.99668	0.153813	0.0975476	0.617338				-0.0194506	0.718158	0.91609
seq.23520.60	Q68D91	MBLAC2	MBLAC2	-0.0500881	0.221182	0.588334	-0.0124905	0.759704	0.926971	-0.0578959	0.218354	0.66063	0.0158493	0.735177	0.959831																			-0.0137446	0.831944	0.985892	-0.0874688	0.358882	0.963319	0.0622044	0.490265	0.857012				-0.0743654	0.163151	0.570539
seq.23521.29	Q9Y5B8	NME7	NME7	0.0334886	0.37859	0.735435	0.00901131	0.811611	0.943804	0.0383101	0.381035	0.785521	-0.00973183	0.822756	0.976327																			-0.058085	0.358753	0.926365	-0.00813207	0.929107	0.99881	-0.123756	0.167967	0.681687				0.0890463	0.0655256	0.393592
seq.23522.1	P0DJR0	GIMD1	GIMD1	0.019818	0.643231	0.886981	-0.0244878	0.566471	0.862144	0.0425097	0.388796	0.790119	-0.0455831	0.354698	0.824875																			-0.0882217	0.193221	0.866332	-0.0302194	0.749039	0.99881	-0.155697	0.10635	0.62673				0.108569	0.0514074	0.357047
seq.23523.14	Q9H0Q0	CYRIA	CYRIA	0.0185915	0.617204	0.87844	0.0383571	0.300732	0.690444	-0.000359401	0.993281	0.997472	0.0385327	0.365231	0.830109																			0.0498823	0.40766	0.927756	0.0307646	0.725648	0.997816	0.086295	0.298646	0.766637				-0.0282044	0.557445	0.843703
seq.23524.2	Q96AB6	NTAN1	NTAN1	0.0206213	0.618119	0.878851	0.0172094	0.675818	0.901219	0.0159866	0.736073	0.931041	0.00944707	0.841311	0.976327																			0.0133272	0.844693	0.985892	0.194856	0.04199	0.61035	-0.182261	0.0554418	0.546641				0.00695754	0.895058	0.967357
seq.23525.27	Q9Y314	NOSIP	NOSIP	-0.0959675	0.0175905	0.131853	-0.0942338	0.0192027	0.140332	-0.065017	0.16155	0.603724	-0.0621393	0.178941	0.670645																			-0.0211795	0.739984	0.974727	-0.0398474	0.670055	0.9955	-0.0213258	0.807722	0.962731				-0.0745603	0.15793	0.561837
seq.23526.25	Q96EK9	KTI12	KTI12	-0.0946257	0.0206381	0.147408	-0.0223141	0.585221	0.869378	-0.11011	0.0189497	0.216776	0.0315327	0.499813	0.899238																			-0.116534	0.077493	0.756929	-0.0412867	0.659991	0.9955	-0.218461	0.0172679	0.436692				-0.0839358	0.114758	0.495333
seq.23529.11	Q9NQZ5	STARD7	STARD7	-0.012822	0.749791	0.926145	-0.03081	0.441986	0.794237	0.0032239	0.94443	0.985204	-0.032397	0.482387	0.893707																			0.072988	0.26043	0.899717	0.0956995	0.296931	0.946799	0.0578215	0.534397	0.874793				-0.0395783	0.446316	0.792908
seq.23531.79	Q96JZ2	HSH2D	HSH2D	0.070581	0.0618332	0.298242	0.00108816	0.976968	0.993291	0.0911223	0.0345908	0.301958	-0.0425443	0.321141	0.808609																			0.0293611	0.621317	0.961959	0.093071	0.267168	0.9416	-0.0310981	0.719686	0.944605				0.111079	0.02575	0.249395
seq.23535.3	Q8TCE6	DENND10	DENND10	0.0232047	0.510356	0.823224	0.00564723	0.872135	0.959733	0.0268095	0.506997	0.843992	-0.00735936	0.854761	0.976915																			-0.0596345	0.296251	0.910653	-0.00911039	0.915384	0.99881	-0.139757	0.0815051	0.588453				0.0735238	0.105294	0.480698
seq.23536.14	I3L1E1	C19orf84	C19orf84	-0.0598657	0.135035	0.459368	-0.0115631	0.772184	0.931645	-0.0711276	0.121372	0.540882	0.0229996	0.61478	0.931967																			-0.02298	0.725623	0.974165	-0.0748657	0.426508	0.981289	0.0495329	0.58511	0.89417				-0.0851093	0.0992928	0.469908
seq.23537.4	Q3SY56	SP6	SP6	-0.030612	0.435919	0.773594	0.00854567	0.827063	0.949551	-0.0454867	0.311704	0.74403	0.0305127	0.495255	0.896273																			0.0143431	0.822166	0.984416	0.0394311	0.67025	0.9955	-0.0194722	0.825971	0.965156				-0.0709051	0.162058	0.569849
seq.23540.3	P51948	MNAT1	MNAT1	-0.0657901	0.109849	0.411332	0.0302187	0.461052	0.802941	-0.108232	0.0227674	0.240414	0.0842495	0.0747053	0.470335																			-0.0675886	0.309186	0.922973	-0.070909	0.444762	0.981915	-0.0384999	0.682847	0.928042				-0.11004	0.0396952	0.317607
seq.23541.61	Q8N0X4	CLYBL	CLYBL	-0.0894298	0.0221091	0.153045	-0.124937	0.00128418	0.0172563	-0.0377251	0.394661	0.794875	-0.106858	0.0156323	0.205743																			-0.0852335	0.173301	0.85585	0.0842725	0.355876	0.960778	-0.252087	0.00479602	0.250574				0.00122185	0.980896	0.995611
seq.23542.8	Q9H4A5	GOLPH3L	GOLPH3L	0.00132388	0.9739	0.996823	-0.0684519	0.0890713	0.373741	0.0455837	0.324158	0.751964	-0.090558	0.0495292	0.381905																			-0.000769745	0.990672	0.99999	0.0980865	0.297205	0.946799	-0.0893032	0.337083	0.790591				0.0698328	0.180845	0.589008
seq.23543.92	Q8WWH5	TRUB1	TRUB1	-0.0961042	0.010482	0.0898218	-0.0636024	0.0895731	0.374612	-0.0853654	0.0477252	0.355451	-0.0217304	0.612412	0.931255																			-0.0482264	0.419436	0.931386	-0.0266324	0.76615	0.99881	-0.0815801	0.315037	0.778096				-0.0898473	0.0687904	0.403352
seq.23544.10	Q12799	TCP10L3	TCP10L3	0.0210489	0.577553	0.86152	0.0167553	0.656289	0.892864	0.0168557	0.696847	0.919751	0.00859992	0.841837	0.976327																			0.0301502	0.613696	0.961735	0.0880709	0.279326	0.943805	-0.035994	0.686924	0.930384				0.00241231	0.961201	0.98816
seq.23545.6	Q9GZM8	NDEL1	NDEL1	-0.0814918	0.0258861	0.170512	-0.0523327	0.15167	0.503039	-0.0732064	0.0796174	0.45429	-0.0171073	0.680733	0.946279																			-0.0783059	0.187544	0.866107	-0.0741116	0.403371	0.980266	-0.0860414	0.300625	0.768162				-0.0591415	0.21205	0.621417
seq.23547.21	O75764	TCEA3	TCEA3	-0.0136688	0.742444	0.926145	-0.0480423	0.246209	0.631164	0.0124078	0.793666	0.944626	-0.0539937	0.253671	0.748167																			-0.0698325	0.304236	0.916207	-0.170632	0.0704024	0.737418	-0.0145721	0.879165	0.973128				0.0512462	0.337408	0.720569
seq.23550.10	Q8NAX2	KDF1	KDF1	-0.00585612	0.882171	0.974629	-0.0172027	0.661646	0.894575	0.00330721	0.941685	0.984937	-0.0187986	0.676028	0.945208																			0.0425552	0.490875	0.943867	-0.10519	0.254298	0.933238	0.18533	0.0262766	0.481577				-0.0221317	0.668388	0.895404
seq.23553.1	Q9P2A4	ABI3	ABI3	-0.0217209	0.590306	0.866222	-0.0886879	0.0269891	0.175279	0.0287249	0.533287	0.853542	-0.102683	0.0256099	0.27953																			-0.0305122	0.64347	0.964673	-0.0345495	0.71214	0.99668	-0.0311973	0.733558	0.946306				0.0579048	0.266377	0.663667
seq.23554.2	Q96IW2	SHD	SHD	0.00486644	0.89327	0.977708	0.0167733	0.642174	0.89141	-0.00440601	0.915614	0.980305	0.0189132	0.647703	0.939646																			0.0334873	0.561839	0.956404	0.0109483	0.895333	0.99881	0.0540354	0.500292	0.86336				-0.0243283	0.604868	0.866979
seq.23555.11	P55042	RRAD	RRAD	0.0453451	0.255492	0.621939	0.0492794	0.214512	0.588019	0.027772	0.54364	0.8583	0.0357427	0.432496	0.864622																			-0.107494	0.0947315	0.791444	0.0246613	0.790982	0.99881	-0.265422	0.00237012	0.146843				0.110397	0.0332293	0.292627
seq.23556.4	Q14135	VGLL4	VGLL4	0.0178029	0.651573	0.889636	0.027958	0.476224	0.813379	0.00553557	0.902183	0.975205	0.0252972	0.572704	0.92227																			-0.0213437	0.736951	0.974727	-0.0547078	0.549589	0.982731	0.00596566	0.946564	0.990296				0.019673	0.696266	0.906836
seq.23557.110	P47756	CAPZB	CAPZB	-0.0409808	0.297372	0.662242	-0.0298742	0.445637	0.795608	-0.0345561	0.44223	0.819291	-0.0132144	0.767874	0.966348																			-0.000142528	0.998191	0.99999	0.134772	0.136148	0.855576	-0.155198	0.0772172	0.586856				-0.0515064	0.314378	0.703456
seq.23558.33	Q6P1Q9	METTL2B	METTL2B	-0.0491242	0.229421	0.594807	-0.0209262	0.607322	0.874329	-0.0510726	0.276216	0.711484	0.00396416	0.932328	0.987077																			0.00603894	0.927094	0.998339	0.0230351	0.806986	0.99881	-0.0200409	0.831577	0.966398				-0.0712579	0.178015	0.585384
seq.23559.10	Q96HY6	DDRGK1	DDRGK1	-0.00276142	0.904435	0.98124	-0.000300465	0.989539	0.996262	-0.00340995	0.896767	0.9749	0.00133901	0.959217	0.990761																			-0.00356164	0.924454	0.998339	-0.0394679	0.469882	0.981915	0.0403487	0.423816	0.828141				-0.0019557	0.947247	0.983832
seq.23561.4	Q96F63	CCDC97	CCDC97	-0.0386652	0.331797	0.693526	0.0491538	0.215545	0.589466	-0.0818824	0.0719319	0.432192	0.088746	0.0503634	0.385349																			-0.0765366	0.23641	0.884967	-0.0646844	0.484624	0.981915	-0.081829	0.370514	0.8061				-0.0675389	0.189104	0.596897
seq.23564.83	Q5VZV1	METTL21C	METTL21C	-0.00259189	0.949161	0.992699	0.0464746	0.250722	0.636768	-0.0328789	0.478872	0.838132	0.0623227	0.17798	0.669583																			0.0361771	0.583859	0.958909	-0.152779	0.106723	0.811776	0.232081	0.0114542	0.399194				-0.0636644	0.222482	0.629078
seq.23566.6	Q9BQE5	APOL2	APOL2	0.0710244	0.0860323	0.363276	0.00688164	0.867176	0.958251	0.0893668	0.0604299	0.396622	-0.0369214	0.434234	0.865156																			-0.00937918	0.890245	0.994737	0.0694723	0.468805	0.981915	-0.0994124	0.307344	0.770947				0.12671	0.0167957	0.193717
seq.23567.37	P50148	GNAQ	GNAQ	-0.00350078	0.928636	0.986483	-0.0159013	0.68331	0.904474	0.00559299	0.900621	0.9749	-0.0186182	0.676817	0.945208																			0.000107732	0.998636	0.99999	0.015052	0.867036	0.99881	-0.0318118	0.72951	0.945975				0.00890079	0.861188	0.956708
seq.23568.41	O14770	MEIS2	MEIS2	0.0299425	0.418943	0.763609	0.0107649	0.770415	0.930774	0.0324984	0.44552	0.82151	-0.00516667	0.903005	0.984465																			-0.0813305	0.181891	0.86275	-0.113333	0.196571	0.908808	-0.0538458	0.514749	0.868665				0.0884413	0.0626332	0.389052
seq.23569.53	Q9Y365	STARD10	STARD10	0.0461913	0.109	0.409173	0.0360267	0.209238	0.579109	0.0374388	0.255236	0.692578	0.0180496	0.581338	0.924232																			0.0519186	0.26365	0.901701	0.0367838	0.580442	0.9896	0.0696151	0.321064	0.782377				0.0252547	0.497168	0.81767
seq.23570.87	Q9P0L1	ZKSCAN7	ZKSCAN7	-0.00756073	0.84309	0.957416	0.041283	0.277739	0.667508	-0.0371676	0.39759	0.796836	0.0596053	0.173472	0.664933																			0.000309087	0.996049	0.99999	0.00432746	0.961058	0.99881	-0.00666469	0.940752	0.989899				-0.0480674	0.329079	0.713339
seq.23571.93	Q9BW85	YJU2	YJU2	0.0361198	0.363148	0.720635	0.0335676	0.396024	0.761018	0.0258452	0.569593	0.870492	0.0210767	0.641386	0.939225																			0.00741402	0.907744	0.997664	0.0916614	0.318011	0.948749	-0.0849301	0.347454	0.791064				0.0320332	0.535531	0.83816
seq.23572.186	Q6IPR3	TYW3	TYW3	-0.0305032	0.442516	0.778405	-0.0135307	0.732544	0.920578	-0.031355	0.491314	0.841083	0.00173745	0.96947	0.992507																			2.29883e-05	0.999716	0.99999	0.00766226	0.932421	0.99881	0.0057571	0.94985	0.990801				-0.0401864	0.431439	0.784985
seq.23575.58	Q49B96	COX19	COX19	0.0204744	0.613498	0.878067	-0.0190368	0.637761	0.889467	0.0389658	0.401133	0.79873	-0.0379335	0.412511	0.8549																			0.000332121	0.995962	0.99999	0.0750431	0.416271	0.981289	-0.0764953	0.404909	0.821196				0.0539089	0.305939	0.696093
seq.23576.46	Q9NWD9	BEX4	BEX4	-0.0039633	0.922741	0.9842	-0.0283241	0.485835	0.818882	0.0134333	0.775295	0.941194	-0.0349411	0.45547	0.876881																			0.0519816	0.423232	0.932717	0.188972	0.0382731	0.594168	-0.111731	0.233811	0.735793				-0.0155534	0.770397	0.932109
seq.23578.6	Q9BZL3	SMIM3	SMIM3	-0.0746623	0.0650901	0.308959	-0.0252273	0.532999	0.846907	-0.0812413	0.0784161	0.451757	0.0136918	0.766134	0.965678																			-0.0911332	0.154	0.850339	-0.225339	0.0141248	0.379203	0.0273617	0.768928	0.956729				-0.0605993	0.252051	0.656204
seq.23579.3	Q5H943	CT83	CT83	-0.0172801	0.550041	0.843003	0.0158513	0.582285	0.86902	-0.0324472	0.325365	0.753642	0.0314151	0.33941	0.821932																			0.0484147	0.296281	0.910653	0.0602708	0.367167	0.967625	0.0466029	0.480855	0.851838				-0.0720391	0.054526	0.367407
seq.23580.2	Q8IV56	PRR15	PRR15	0.0340685	0.410253	0.757369	-0.0209273	0.610756	0.875445	0.0586671	0.217269	0.659056	-0.0496322	0.293382	0.785028																			0.0132564	0.844558	0.985892	0.148319	0.121802	0.835753	-0.144974	0.134411	0.649862				0.0716215	0.178423	0.585779
seq.23581.131	Q9UBU3	GHRL	GHRL_1	0.0305351	0.440214	0.776111	-0.0588397	0.135201	0.474695	0.0768071	0.0882485	0.473794	-0.0956987	0.033124	0.314356																			0.0924441	0.145737	0.849533	0.147846	0.106479	0.811494	0.0362195	0.680461	0.926831				0.0531584	0.302611	0.692993
seq.23584.2	Q9NV35	NUDT15	NUDT15	0.00117502	0.977809	0.997947	-0.032649	0.437117	0.790764	0.0222341	0.645056	0.901821	-0.0433421	0.366891	0.830592																			-0.137069	0.0494902	0.682048	-0.246861	0.0106315	0.336442	-0.0759057	0.45521	0.839236				0.110821	0.0401342	0.31878
seq.23586.32	P78358	CTAG1A	CTAG1A_1	-0.00830183	0.835214	0.955252	-0.0343977	0.386423	0.755683	0.0115791	0.800834	0.948383	-0.0400877	0.380412	0.840285																			-0.0410279	0.519486	0.949888	0.015529	0.861868	0.99881	-0.105647	0.242455	0.744229				0.0395308	0.448563	0.793576
seq.23588.9	Q6YN16	HSDL2	HSDL2	-0.00652364	0.782181	0.93469	-0.0372235	0.112823	0.43092	0.0150888	0.575194	0.87241	-0.0444929	0.0973849	0.517292																			-0.000552986	0.988492	0.999852	0.0186428	0.738311	0.99881	-0.0375249	0.477462	0.849963				0.0217872	0.47418	0.806707
seq.23589.21	Q86WC6	PPP1R27	PPP1R27	0.026664	0.505365	0.820625	0.0516306	0.194515	0.562324	0.00159484	0.972291	0.993417	0.0508527	0.26575	0.760491																			0.0139504	0.832382	0.985892	0.0216645	0.815326	0.99881	0.00917456	0.92071	0.983762				-0.00660198	0.8976	0.967752
seq.23591.9	Q8NHP7	EXD1	EXD1	-0.0102429	0.803615	0.943144	0.0140831	0.730896	0.920127	-0.0220981	0.637911	0.899326	0.0246051	0.598119	0.927538																			-0.0330168	0.610899	0.961735	-0.115963	0.220559	0.92256	0.0403698	0.65934	0.919897				-0.0108526	0.838563	0.951196
seq.23594.2	Q86WQ0	NR2C2AP	NR2C2AP	0.0709064	0.0800729	0.34906	0.0435022	0.281086	0.671201	0.0650872	0.161042	0.603724	0.0118621	0.79733	0.973473																			0.0865893	0.187589	0.866107	0.0151299	0.872825	0.99881	0.158996	0.0796487	0.588207				0.0426149	0.414998	0.773919
seq.23595.6	Q8IV20	LACC1	LACC1	0.0612761	0.132199	0.454335	0.0123009	0.761966	0.927406	0.0721941	0.120798	0.540429	-0.0225045	0.627272	0.934749																			0.144728	0.0267253	0.537654	0.198117	0.0318261	0.557036	0.0845981	0.359401	0.798769				0.011105	0.832806	0.949841
seq.23596.17	Q8N998	CCDC89	CCDC89	-0.045499	0.25635	0.622752	-0.0449493	0.259976	0.64734	-0.0307565	0.503671	0.843258	-0.0299437	0.513096	0.900635																			-0.110584	0.0921804	0.783057	-0.220296	0.0172322	0.425942	0.00162138	0.986054	0.997462				0.02307	0.654773	0.889547
seq.23597.11	O95081	AGFG2	AGFG2	-0.0487212	0.208462	0.571435	-0.0188018	0.625989	0.884024	-0.0518506	0.242992	0.681838	0.00638309	0.88512	0.98121																			-0.0654144	0.301269	0.914415	0.0297512	0.749139	0.99881	-0.175391	0.0415848	0.520814				-0.0322773	0.519277	0.831722
seq.23602.35	Q6IQ20	NAPEPLD	NAPEPLD	-0.00195499	0.962163	0.995734	0.0634407	0.121874	0.448803	-0.0428909	0.361881	0.778845	0.0841459	0.0728253	0.462239																			-0.0697121	0.297779	0.911068	-0.161508	0.084659	0.771173	0.0125997	0.89381	0.977519				-0.0174533	0.74259	0.923752
seq.23605.3	Q9NUJ3	TCP11L1	TCP11L1	0.0185341	0.647292	0.888567	-0.0253412	0.529903	0.844726	0.040893	0.379339	0.784101	-0.045343	0.327746	0.813381																			0.0526259	0.423281	0.932717	0.0970741	0.296567	0.946799	0.002467	0.979008	0.995857				0.0279724	0.593812	0.861459
seq.23606.18	Q5PRF9	SAMD4B	SAMD4B	-0.021793	0.59057	0.866222	-0.00766178	0.849398	0.954146	-0.0238452	0.609554	0.888198	0.00412037	0.92939	0.986007																			-0.0230668	0.719877	0.97277	-0.0995403	0.276371	0.943477	0.0758959	0.413576	0.823955				-0.0172734	0.744387	0.924016
seq.23607.1	Q8IYS4	C16orf71	C16orf71	0.0165657	0.685406	0.90403	-0.0309953	0.446582	0.795958	0.0411391	0.378193	0.782895	-0.0507547	0.27511	0.76549																			0.0541128	0.408142	0.927756	0.0516648	0.578074	0.9896	0.0559031	0.545254	0.879093				0.0285771	0.587389	0.858858
seq.23611.16	Q8N4S9	MARVELD2	MARVELD2	-0.0483176	0.242578	0.607323	0.0398497	0.332825	0.715004	-0.0887501	0.0604478	0.396622	0.0827705	0.0783826	0.479478																			-0.10669	0.117226	0.81097	-0.0720389	0.452219	0.981915	-0.192364	0.0466051	0.529341				-0.0615519	0.246122	0.65019
seq.23615.4	Q9UI30	TRMT112	TRMT112	0.0219612	0.559157	0.849585	0.0291533	0.437244	0.79079	0.0103221	0.809756	0.950553	0.0242083	0.571697	0.92227																			-0.0219971	0.721939	0.97277	-0.0952806	0.266782	0.9416	0.043017	0.633818	0.912391				0.028735	0.551612	0.843231
seq.23618.23	O00488	ZNF593	ZNF593	0.000822167	0.984069	0.998567	-0.0259876	0.526829	0.842084	0.0179503	0.704265	0.92299	-0.0347825	0.460984	0.881307																			0.0301694	0.64732	0.964673	0.00186112	0.984053	0.99881	0.0768086	0.414042	0.823955				0.00419718	0.937611	0.981724
seq.23619.235	Q9UNZ5	C19orf53	C19orf53	0.0200507	0.616933	0.87844	0.031154	0.435243	0.789005	0.00600674	0.896546	0.9749	0.0281833	0.540344	0.910089																			0.0121351	0.849517	0.985892	0.0279485	0.758786	0.99881	-0.0125489	0.889029	0.976268				0.00048922	0.992454	0.997727
seq.23620.16	Q6JBY9	RCSD1	RCSD1	-0.0334924	0.380196	0.735965	-0.0740683	0.0511279	0.26743	0.00332681	0.939105	0.984937	-0.0756749	0.0814965	0.485364																			-0.0155236	0.801605	0.980073	0.0983488	0.276758	0.943626	-0.143414	0.093758	0.613847				0.0104118	0.832231	0.949841
seq.23622.128	Q9NRY2	INIP	INIP	-0.0358933	0.361455	0.719109	-0.0772166	0.048779	0.258552	0.00139873	0.975023	0.994309	-0.0778831	0.0809419	0.484962																			0.00725854	0.906804	0.997482	-0.0501203	0.576088	0.9896	0.0753978	0.392005	0.815697				-0.00529881	0.917964	0.975511
seq.23623.48	Q96G61	NUDT11	NUDT11	-0.0683908	0.100017	0.391623	-0.125171	0.00244232	0.0298407	-0.0098811	0.834314	0.957952	-0.120406	0.0107233	0.167791																			-0.0748337	0.271332	0.904569	-0.147209	0.129624	0.847819	-0.0170023	0.858833	0.970455				0.0271036	0.611173	0.869468
seq.23624.34	Q9NZ42	PSENEN	PSENEN	-0.0559211	0.172225	0.520617	-0.0880975	0.0307797	0.19118	-0.0170767	0.714805	0.926038	-0.0798419	0.0869166	0.495928																			0.0476159	0.476446	0.938011	-0.0139349	0.881988	0.99881	0.0945138	0.315485	0.778096				-0.0493674	0.351434	0.732042
seq.23625.44	Q96AT1	KIAA1143	KIAA1143	0.0105361	0.794535	0.940094	0.0209175	0.603771	0.874218	0.000329236	0.994343	0.997764	0.0207568	0.653721	0.940831																			-0.0160392	0.807856	0.982144	-0.0806561	0.386268	0.972038	0.0608017	0.511657	0.866919				0.0119098	0.819471	0.947446
seq.23627.3	Q5VUM1	SDHAF4	SDHAF4	0.0336112	0.409928	0.757369	0.0104131	0.797613	0.940719	0.0373832	0.423816	0.810915	-0.00770807	0.868361	0.97982																			0.0977665	0.13434	0.835146	-0.0415075	0.662452	0.9955	0.252275	0.00493819	0.254208				-0.000515247	0.992168	0.997726
seq.23629.4	Q2NL98	VMAC	VMAC	-0.0156584	0.701682	0.90865	0.0353375	0.385325	0.755099	-0.0435759	0.352994	0.773986	0.0566441	0.225574	0.725591																			0.0601599	0.361367	0.926365	-0.00469411	0.959924	0.99881	0.128036	0.166386	0.681503				-0.0913821	0.0806644	0.426857
seq.23632.22	Q499Z3	SLFNL1	SLFNL1	-0.071296	0.052376	0.269027	-0.0346072	0.345073	0.725459	-0.0711928	0.0903809	0.478274	-0.000211916	0.995958	0.99937																			-0.0835313	0.150983	0.850339	-0.142833	0.0757512	0.747908	-0.0296514	0.730567	0.945975				-0.0518611	0.283067	0.677954
seq.23637.55	Q96BH1	RNF25	RNF25	0.0267917	0.505424	0.820625	0.0746544	0.0619036	0.302222	-0.011913	0.794583	0.945102	0.0803389	0.0780576	0.479478																			0.0805967	0.213198	0.87486	0.00369432	0.968043	0.99881	0.173269	0.0571441	0.551751				-0.0663923	0.204185	0.612441
seq.23638.3	Q8N4J0	CARNMT1	CARNMT1	-0.0273388	0.495261	0.816014	-0.0234579	0.557048	0.857026	-0.0208209	0.649743	0.904334	-0.0134114	0.769079	0.966549																			-0.00870261	0.893084	0.994737	-0.0122561	0.891042	0.99881	-0.0108462	0.907029	0.980062				-0.023786	0.64822	0.887633
seq.23639.93	Q8NDH3	NPEPL1	NPEPL1	-0.0457706	0.262163	0.627274	-0.0613537	0.1308	0.467688	-0.0206822	0.65776	0.907603	-0.0513449	0.269312	0.762329																			-0.0306964	0.643988	0.964673	-0.0655816	0.482162	0.981915	0.023961	0.796163	0.962414				-0.00962596	0.855495	0.954939
seq.23640.10	Q9NZN4	EHD2	EHD2	-0.00368329	0.905527	0.98124	-0.046818	0.129821	0.466571	0.02472	0.484779	0.839253	-0.0587027	0.0963528	0.515732																			0.00494803	0.922953	0.998339	-0.0407917	0.603326	0.9896	0.0594628	0.436287	0.832691				0.0339637	0.390828	0.756063
seq.23644.19	Q3LXA3	TKFC	TKFC	0.0232725	0.476639	0.804084	0.0756807	0.0197835	0.143083	-0.017522	0.637649	0.899326	0.0840993	0.0234099	0.265236																			-0.095271	0.0895584	0.772165	-0.0870343	0.300021	0.946799	-0.121147	0.104383	0.621946				0.0285924	0.480204	0.809915
seq.23645.49	Q9UJ83	HACL1	HACL1	-0.0586368	0.131014	0.452505	-0.00794831	0.837237	0.952469	-0.0718465	0.106518	0.515248	0.0269514	0.54269	0.910987																			0.0324635	0.611359	0.961735	-0.0317254	0.729482	0.99826	0.116898	0.185315	0.691692				-0.119873	0.0143027	0.173541
seq.23646.5	Q9NZN9	AIPL1	AIPL1	-0.0403709	0.322104	0.684178	-0.0103023	0.799895	0.941214	-0.046389	0.321193	0.748959	0.0122765	0.792115	0.972133																			0.00325621	0.960722	0.998518	0.00893147	0.924277	0.99881	0.00810873	0.930819	0.987074				-0.0643551	0.221713	0.627918
seq.23648.36	Q8WTU0	DDI1	DDI1	0.0743987	0.0679951	0.319486	0.0833466	0.0398764	0.225869	0.0441014	0.343724	0.769206	0.0619991	0.181245	0.672902																			0.0688659	0.295334	0.910653	0.0880245	0.340683	0.95648	0.0265433	0.775701	0.95733				0.0211508	0.69037	0.904409
seq.23649.6	O95198	KLHL2	KLHL2	0.0732321	0.0188094	0.138179	0.0528623	0.0892118	0.373741	0.0621095	0.081004	0.456211	0.0229225	0.517764	0.901144																			0.00365322	0.944712	0.998339	-0.0749527	0.323843	0.948749	0.0780745	0.292762	0.763817				0.0897948	0.0197147	0.211656
seq.23650.2	Q08495	DMTN	DMTN	0.0327446	0.413267	0.759491	-0.0455182	0.253059	0.639945	0.0723847	0.114228	0.526123	-0.0807297	0.0768335	0.475187																			0.0771796	0.230748	0.884967	0.0136378	0.88257	0.99881	0.142323	0.114144	0.634648				0.0593169	0.250596	0.655368
seq.23652.15	Q9P0Z9	PIPOX	PIPOX	0.0709388	0.0794449	0.348056	0.0293455	0.466337	0.805636	0.0741141	0.109508	0.518349	-0.00649938	0.887708	0.98121																			0.0519223	0.42875	0.934304	0.0012224	0.989643	0.99881	0.0969309	0.292144	0.763817				0.0722359	0.168382	0.576166
seq.23654.6	Q9H553	ALG2	ALG2	0.0061652	0.876466	0.971677	0.0303172	0.441692	0.793958	-0.0115322	0.799907	0.948257	0.0359281	0.426984	0.862397																			-0.00631003	0.921452	0.998339	-0.0482884	0.611686	0.99059	0.0286129	0.753976	0.95098				-0.010721	0.833607	0.949841
seq.23656.9	Q96PZ0	PUS7	PUS7	0.0567916	0.137031	0.46028	0.0550799	0.147659	0.496524	0.0391976	0.369174	0.780096	0.0361608	0.405511	0.851667																			0.0570638	0.338324	0.926365	0.0894632	0.282979	0.945113	0.00517133	0.95162	0.991161				0.0180995	0.718989	0.916279
seq.23657.102	Q8WVV9	HNRNPLL	HNRNPLL	0.0835929	0.0366092	0.21412	0.0126145	0.752065	0.925507	0.102423	0.026146	0.258178	-0.0379113	0.407956	0.852724																			0.00905233	0.888994	0.994578	-0.0854624	0.343636	0.95648	0.133377	0.153574	0.665327				0.134812	0.00924017	0.131485
seq.23658.1	Q96I59	NARS2	NARS2	-0.00899424	0.823903	0.9517	0.0252115	0.5308	0.845344	-0.0283345	0.5419	0.856978	0.0390969	0.397855	0.847655																			0.0785661	0.230193	0.884967	0.104624	0.248325	0.930796	0.0411138	0.659976	0.920416				-0.0815914	0.11699	0.498202
seq.23659.2	Q9Y6E2	BZW2	BZW2	-0.0259097	0.53043	0.832662	-0.0538865	0.189194	0.556381	0.0002743	0.995355	0.998492	-0.0540179	0.24915	0.744442																			-0.107192	0.115124	0.809602	-0.0572314	0.545876	0.982634	-0.201335	0.0368625	0.501086				0.0580938	0.273261	0.670002
seq.23660.112	O60662	KLHL41	KLHL41	0.058313	0.168423	0.513783	-0.0112711	0.789054	0.938221	0.0814879	0.0891499	0.475822	-0.0492031	0.301412	0.793533																			0.0783519	0.260992	0.899717	-0.0309054	0.743827	0.99881	0.171087	0.0909454	0.610336				0.0757812	0.157776	0.561837
seq.23661.61	Q9NQH7	XPNPEP3	XPNPEP3	-0.0491892	0.229087	0.594807	-0.044129	0.278778	0.668629	-0.036151	0.441435	0.819291	-0.0264404	0.571897	0.92227																			-0.0518304	0.438655	0.93565	-0.126791	0.185479	0.904907	0.0263375	0.778502	0.957731				-0.0168026	0.74962	0.926779
seq.23662.10	O60239	SH3BP5	SH3BP5	-0.00625183	0.843675	0.957584	-0.0181606	0.565131	0.861334	0.0034163	0.92501	0.98226	-0.019814	0.583635	0.924232																			0.0169579	0.744142	0.974727	0.0876815	0.211663	0.917986	-0.0620411	0.426431	0.828141				-0.00207335	0.959176	0.987609
seq.23663.28	P21283	ATP6V1C1	ATP6V1C1	-0.00409956	0.918136	0.983096	-0.0180034	0.650568	0.891466	0.0060035	0.895151	0.974491	-0.0208872	0.645464	0.939478																			-0.0213141	0.74201	0.974727	0.0313856	0.736571	0.99881	-0.0851933	0.35637	0.796992				0.0233383	0.649421	0.887952
seq.23664.17	Q9BST9	RTKN	RTKN	-0.0159026	0.699893	0.908407	-0.034166	0.405565	0.767718	0.00105405	0.982203	0.995059	-0.0346772	0.461289	0.881409																			0.035459	0.592661	0.960643	-0.0346482	0.717737	0.99668	0.102439	0.275443	0.756258				-0.0195906	0.71172	0.916014
seq.23665.35	P17980	PSMC3	PSMC3	-0.0056964	0.869331	0.968829	0.0148275	0.667504	0.898171	-0.0166011	0.673881	0.911773	0.0227392	0.563141	0.920296																			-0.00255489	0.964288	0.998814	0.0309204	0.682307	0.9955	-0.0479521	0.589544	0.894462				-0.0235057	0.596894	0.863133
seq.23666.35	P31939	ATIC	ATIC	-0.0306379	0.451442	0.78536	-0.00461861	0.90911	0.973722	-0.0370903	0.425546	0.812448	0.013242	0.774691	0.967597																			-0.152825	0.0186981	0.458971	-0.152002	0.110185	0.813133	-0.157452	0.0842141	0.594559				0.040458	0.446455	0.792908
seq.23668.281	Q9NQG6	MIEF1	MIEF1	0.0190146	0.566929	0.855034	0.0408841	0.216191	0.59054	-0.00145222	0.969584	0.993154	0.0415929	0.273103	0.7633																			0.046986	0.380892	0.927756	0.0589476	0.450026	0.981915	0.030352	0.681984	0.927642				-0.0280297	0.511611	0.826853
seq.23669.20	O94808	GFPT2	GFPT2	0.00242928	0.951278	0.992699	0.00468729	0.905804	0.972079	0.00019192	0.996635	0.99911	0.00459452	0.919279	0.985234																			0.0035086	0.956721	0.998518	0.0096253	0.917467	0.99881	-0.0112323	0.901604	0.978557				-0.00133413	0.979326	0.995305
seq.23670.11	Q9BQC3	DPH2	DPH2	-0.0275608	0.494761	0.816014	-0.0210554	0.600705	0.873733	-0.022646	0.625294	0.895232	-0.00997332	0.829108	0.976327																			-0.0359935	0.584425	0.958909	-0.0499302	0.593733	0.9896	-0.0231134	0.806339	0.962731				-0.0118341	0.819722	0.947446
seq.23671.11	Q96EA4	SPDL1	SPDL1	0.106485	0.00883995	0.0786385	0.101579	0.0123045	0.102674	0.0744942	0.109229	0.518349	0.0652296	0.159612	0.637139																			0.0894553	0.18033	0.858546	0.0656304	0.488353	0.981915	0.102387	0.280096	0.758295				0.0545171	0.297105	0.689895
seq.23672.10	Q15008	PSMD6	PSMD6	0.0818874	0.0319215	0.193827	-0.0341595	0.369357	0.744989	0.128254	0.00319279	0.061073	-0.095711	0.0268001	0.288214																			0.0985623	0.118756	0.814864	0.0673487	0.454636	0.981915	0.105446	0.239472	0.741393				0.120542	0.0127338	0.160768
seq.23673.9	P11182	DBT	DBT	0.034657	0.341061	0.702492	-0.0193451	0.594214	0.871439	0.0581171	0.164075	0.606489	-0.0477461	0.251548	0.747063																			0.0214101	0.721261	0.97277	0.0597362	0.473424	0.981915	-0.0138174	0.873162	0.972972				0.0712828	0.124668	0.511006
seq.23675.16	Q8TAP6	CEP76	CEP76	-0.0463099	0.200453	0.559334	-0.0154882	0.667528	0.898171	-0.0510562	0.21979	0.661827	0.00958998	0.816927	0.976327																			0.00465726	0.937081	0.998339	0.00624032	0.940092	0.99881	-0.00822251	0.921961	0.983941				-0.0751496	0.105233	0.480698
seq.23678.132	P56693	SOX10	SOX10	0.0178763	0.649453	0.888997	-0.0182757	0.640874	0.891114	0.0352588	0.434327	0.815426	-0.0354376	0.430224	0.86313																			-0.0889549	0.154114	0.850339	-0.0602962	0.495677	0.981915	-0.127774	0.15055	0.662439				0.100744	0.050333	0.355941
seq.23679.43	Q9BVC3	DSCC1	DSCC1	-0.041024	0.315902	0.678622	0.0203537	0.617989	0.879693	-0.0678518	0.149885	0.590776	0.0539328	0.251029	0.745948																			0.0273662	0.676126	0.969387	-0.0719368	0.447426	0.981915	0.16214	0.0710957	0.578764				-0.104152	0.0482485	0.348955
seq.23680.1	Q5D1E8	ZC3H12A	ZC3H12A	0.0217331	0.593999	0.867457	-0.0121991	0.763734	0.927638	0.0360444	0.43905	0.818115	-0.0295145	0.524369	0.90489																			0.0377163	0.556557	0.956404	0.00143383	0.987797	0.99881	0.0706529	0.44503	0.836418				0.0325735	0.538037	0.838924
seq.23682.79	Q5T8I9	HENMT1	HENMT1	0.0206012	0.576225	0.860711	0.0381066	0.299461	0.68912	0.00288974	0.945196	0.985451	0.036722	0.380938	0.840512																			-0.00588283	0.923173	0.998339	-0.0572418	0.517729	0.981915	0.0341797	0.688615	0.931134				0.00891269	0.849875	0.953298
seq.23683.79	Q9BYV6	TRIM55	TRIM55	0.0134756	0.734255	0.923391	0.0481798	0.222503	0.598884	-0.0134029	0.768292	0.939117	0.0547059	0.227337	0.725591																			-0.0492145	0.421964	0.932717	0.0467007	0.60001	0.9896	-0.156063	0.0679449	0.572677				0.00976457	0.853172	0.954163
seq.23685.132	Q8TC57	M1AP	M1AP	-0.0342634	0.402699	0.753438	-0.0123682	0.761768	0.927406	-0.0375311	0.428828	0.813391	0.00646252	0.891186	0.98121																			-0.0252522	0.694552	0.970983	-0.0665039	0.473826	0.981915	0.0175689	0.844647	0.967704				-0.0352914	0.515149	0.829857
seq.23686.44	Q69YN2	CWF19L1	CWF19L1	-0.0159648	0.695533	0.906216	-0.0664084	0.101618	0.406474	0.0214427	0.645297	0.901821	-0.0767631	0.0982038	0.520064																			0.0160523	0.809209	0.982438	0.0389347	0.680566	0.9955	-0.0311711	0.741334	0.947195				0.0184745	0.726119	0.918107
seq.23687.27	Q96BZ9	TBC1D20	TBC1D20	0.0672385	0.0272297	0.174346	0.0429485	0.157676	0.509482	0.0605113	0.0813298	0.456608	0.0139616	0.686346	0.947944																			0.0883919	0.079409	0.758872	0.122407	0.0835546	0.769612	0.0415783	0.57172	0.889395				0.0345614	0.376368	0.746327
seq.23689.52	O95741	CPNE6	CPNE6	-0.00364045	0.929042	0.986535	0.0375269	0.356072	0.733603	-0.0291799	0.533997	0.853542	0.051777	0.267573	0.762329																			-0.0487015	0.458338	0.936923	-0.141095	0.13607	0.855576	0.0465369	0.615041	0.904291				-0.0122466	0.816521	0.946121
seq.23690.228	Q96IZ5	RBM41	RBM41	0.0267763	0.401638	0.752842	0.0530518	0.0946473	0.388181	0.000885784	0.980676	0.995059	0.0526202	0.14854	0.619375																			0.0650149	0.180816	0.859399	0.0242583	0.734837	0.99881	0.103066	0.121987	0.638207				-0.0397723	0.349112	0.7303
seq.23691.2	Q14166	TTLL12	TTLL12	-0.00985056	0.785939	0.935931	-0.0104028	0.773201	0.931645	-0.00627837	0.87942	0.968815	-0.00740158	0.857386	0.977648																			-0.0399475	0.460594	0.936923	-0.0885761	0.229289	0.92256	0.0104536	0.898338	0.977522				0.0166742	0.732567	0.921104
seq.23693.4	Q9BUB5	MKNK1	MKNK1	0.0286046	0.41076	0.757369	0.000253585	0.994166	0.99825	0.037336	0.348752	0.772091	-0.0178752	0.652656	0.940769																			0.0747187	0.182278	0.86283	0.0973545	0.249156	0.930796	0.0721601	0.352755	0.796125				0.00553457	0.902601	0.969933
seq.23696.256	Q9UJA5	TRMT6	TRMT6	0.0861842	0.0259168	0.17053	0.0568137	0.141157	0.485144	0.0767078	0.0843037	0.463637	0.0191977	0.664319	0.941865																			0.0616947	0.329058	0.925645	0.0980192	0.287075	0.945113	0.0056933	0.951621	0.991161				0.0735054	0.141316	0.538865
seq.23699.61	P36957	DLST	DLST	-0.0180465	0.639358	0.886276	-0.0919648	0.016199	0.124763	0.0341437	0.434726	0.815426	-0.108275	0.0130502	0.186458																			-0.0783156	0.218743	0.87962	0.0975483	0.262472	0.939919	-0.291428	0.00136884	0.0977879				0.0957495	0.0510804	0.356911
seq.23700.42	Q9NUQ8	ABCF3	ABCF3	-0.0156771	0.675143	0.902464	-0.0251071	0.500364	0.830644	-0.00438386	0.918658	0.981369	-0.0229686	0.591189	0.926488																			-0.0376856	0.546154	0.955594	-0.0680832	0.435485	0.981537	-0.00350648	0.96912	0.993754				0.0175796	0.710615	0.916014
seq.23702.98	Q8TBC3	SHKBP1	SHKBP1	-0.0378569	0.351455	0.711431	-0.0215314	0.594215	0.871439	-0.035972	0.442425	0.819291	-0.00377743	0.935344	0.987507																			-0.0750549	0.2597	0.899717	-0.123559	0.190087	0.906244	-0.041383	0.658318	0.91902				-0.00747337	0.885837	0.963943
seq.23704.11	O14523	C2CD2L	C2CD2L	0.0265272	0.517997	0.827457	-0.0116944	0.774519	0.931685	0.0423847	0.367749	0.780096	-0.0322886	0.490238	0.895292																			0.0585116	0.376949	0.927756	-0.0851579	0.369426	0.967625	0.231467	0.0120198	0.406523				0.0254926	0.628519	0.877703
seq.23705.42	P17812	CTPS1	CTPS1	-0.0293926	0.418863	0.763609	0.00652901	0.856952	0.955751	-0.0422399	0.308247	0.740103	0.0266935	0.517826	0.901144																			-0.0575699	0.319561	0.925595	-0.0500199	0.556411	0.985139	-0.0791803	0.329386	0.786671				-0.0248866	0.601201	0.865161
seq.23706.13	Q9BVS5	TRMT61B	TRMT61B	-0.0118699	0.77346	0.933906	0.0230069	0.575325	0.866763	-0.0312618	0.511793	0.84686	0.0385906	0.416205	0.857445																			0.081944	0.212596	0.87486	0.0436926	0.645527	0.994995	0.121241	0.187348	0.694723				-0.0861088	0.105645	0.481838
seq.23767.1	Q9H6J7	C11orf49	C11orf49_2	-0.0426268	0.281585	0.649492	0.00522262	0.894713	0.968443	-0.0598973	0.188879	0.632026	0.0347639	0.443845	0.868234																			-0.118273	0.0597982	0.731901	-0.027753	0.75303	0.99881	-0.232523	0.00882278	0.357291				-0.0149101	0.772581	0.932397
seq.23783.22	Q9BQ89	FAM110A	FAM110A_2	0.0297877	0.31789	0.680195	0.0226592	0.445398	0.795608	0.0245188	0.473281	0.836138	0.0107455	0.752169	0.965678																			0.0619065	0.207816	0.87486	0.0810418	0.271414	0.942639	0.0548037	0.394755	0.815697				-0.00123279	0.97396	0.993544
seq.2381.52	P01031	C5	C5_1	-0.0727005	0.0441516	0.242626	-0.0874661	0.0149445	0.118758	-0.0392991	0.340317	0.767456	-0.0684552	0.0955419	0.515155																			-0.0281202	0.625362	0.961959	-0.0399593	0.610149	0.99059	-0.00247988	0.976797	0.995278				-0.0417137	0.376922	0.746327
seq.23915.18	P51149	RAB7A	RAB7A	-0.0464654	0.22293	0.590294	-0.072551	0.0557012	0.282174	-0.014886	0.731597	0.930129	-0.0654313	0.130245	0.588667																			-0.0516584	0.413806	0.930175	-0.07992	0.371278	0.967625	-0.0433681	0.621931	0.90749				0.00806083	0.868037	0.95842
seq.23923.26	P49593	PPM1F	PPM1F	0.0431618	0.150155	0.480454	0.0388462	0.193655	0.562097	0.0316936	0.355842	0.775359	0.0234906	0.492043	0.895505																			0.00286182	0.953277	0.998518	-0.00137974	0.984056	0.99881	0.00495134	0.946231	0.990248				0.0488479	0.20393	0.612326
seq.23929.159	Q7Z6L0	PRRT2	PRRT2	0.075696	0.0115627	0.0971793	0.0477142	0.11079	0.425668	0.0685357	0.0450427	0.34204	0.0148149	0.66326	0.941865																			0.058193	0.232381	0.884967	0.018927	0.790115	0.99881	0.0946408	0.163943	0.677013				0.0649302	0.0908662	0.453101
seq.23967.8	Q9BTK6	PAGR1	PAGR1	0.0694453	0.07412	0.332608	-0.0295373	0.446091	0.795608	0.11085	0.0129842	0.165883	-0.0838312	0.0589463	0.417696																			0.104395	0.0833765	0.764923	0.191378	0.0240323	0.491666	-0.0169359	0.843213	0.9673				0.0920778	0.0733417	0.4116
seq.23981.172	P15085	CPA1	CPA1_2	0.0301468	0.452718	0.785691	0.0193476	0.628533	0.885038	0.0270919	0.55518	0.862586	0.00628448	0.890684	0.98121																			0.0583179	0.368898	0.926365	-0.059923	0.509383	0.981915	0.170742	0.063757	0.567102				0.00844587	0.869671	0.958539
seq.24011.27	Q86VR7	VSIG10L	VSIG10L	0.00512464	0.900128	0.981049	-0.0205412	0.614044	0.876897	0.0203768	0.665099	0.909445	-0.0306367	0.514173	0.900635																			-0.00730024	0.911099	0.998339	0.0873816	0.343438	0.95648	-0.105951	0.257497	0.747373				0.0328128	0.537519	0.838924
seq.24023.35	Q9UNN8	PROCR	PROCR	-0.0699642	0.0512238	0.264917	-0.0466516	0.192508	0.560859	-0.0619119	0.132967	0.559911	-0.0163331	0.690581	0.950414																			-0.0664746	0.260076	0.899717	-0.0735831	0.381857	0.970062	-0.0523687	0.541643	0.877381				-0.0456664	0.320931	0.706397
seq.24027.32	Q86WN2	IFNE	IFNE	-0.0238318	0.536409	0.835354	-0.0132809	0.729525	0.919425	-0.022746	0.606849	0.887031	-0.00221584	0.95987	0.990775																			-0.0519656	0.408319	0.927756	-0.121167	0.144114	0.864433	0.0241362	0.794008	0.962414				-0.00332108	0.946672	0.983832
seq.24050.26	P49841	GSK3B	GSK3B_1	-0.048248	0.184934	0.539245	-0.0323771	0.372046	0.747402	-0.0425022	0.308006	0.740103	-0.0117502	0.77717	0.968417																			0.0276531	0.649384	0.964673	0.027691	0.746064	0.99881	0.02344	0.787626	0.961245				-0.0737426	0.110062	0.487378
seq.24055.44	Q05048	CSTF1	CSTF1	0.00223941	0.950455	0.992699	0.0266181	0.458186	0.802686	-0.0141445	0.731901	0.930129	0.0334816	0.415531	0.856706																			0.0706493	0.217469	0.878822	0.0365669	0.658143	0.9955	0.121373	0.126151	0.644972				-0.0579256	0.212986	0.622335
seq.24111.10	P26641	EEF1G	EEF1G	0.048124	0.14219	0.469118	-0.00676953	0.836068	0.952468	0.0674131	0.0726277	0.43333	-0.0394912	0.291043	0.783385																			0.0980822	0.0625271	0.736054	0.197754	0.00768484	0.283833	-0.00287372	0.969765	0.993754				0.0346956	0.415754	0.774694
seq.24201.86	O60829	PAGE4	PAGE4	-0.00105001	0.979886	0.998136	-0.0113073	0.784952	0.936216	0.00614029	0.898379	0.9749	-0.0143527	0.76417	0.965678																			0.00493275	0.940132	0.998339	0.0454201	0.640047	0.993665	-0.0379071	0.680073	0.926831				0.0110942	0.838147	0.951174
seq.2421.7	P23560	BDNF	BDNF_2	0.0266846	0.312798	0.67503	0.0157197	0.550738	0.854335	0.0249456	0.411179	0.804321	0.00353335	0.906965	0.984465																			0.0231451	0.598807	0.960643	-0.0097731	0.874467	0.99881	0.0740374	0.250593	0.744229				0.0207047	0.537414	0.838924
seq.24211.25	P35914	HMGCL	HMGCL	-0.0446599	0.247218	0.61288	-0.0925549	0.0159099	0.124037	0.000721383	0.986928	0.99619	-0.0929048	0.034562	0.31922																			0.0303917	0.624331	0.961959	0.14342	0.105294	0.808492	-0.0929481	0.298792	0.766637				-0.0178926	0.719045	0.916279
seq.24215.8	P54821	PRRX1	PRRX1	-0.0180434	0.648289	0.888997	0.00162777	0.967069	0.991562	-0.0245504	0.587032	0.879668	0.0134373	0.765476	0.965678																			0.0348094	0.587945	0.959206	0.0703455	0.429906	0.981289	-0.0076639	0.933292	0.987656				-0.0532275	0.297356	0.69002
seq.24216.30	Q9H7C9	AAMDC	AAMDC	0.0230403	0.536872	0.83544	-0.036943	0.31989	0.703089	0.0537071	0.207982	0.650501	-0.0629032	0.138689	0.602851																			0.0274388	0.656088	0.965581	0.0466333	0.597789	0.9896	0.00277462	0.974561	0.995055				0.0612876	0.198625	0.604816
seq.24217.2	P05109	S100A8	S100A8_2	0.0295457	0.410955	0.757529	0.0221959	0.535316	0.847721	0.0245399	0.55433	0.862558	0.00998721	0.809114	0.975184																			-0.0189425	0.746496	0.974727	-0.043356	0.608609	0.990446	0.0201027	0.809409	0.963064				0.0450043	0.331731	0.714788
seq.24221.3	P37231	PPARG	PPARG	-0.0127565	0.740238	0.926145	0.0130505	0.733295	0.921211	-0.0259856	0.560081	0.865276	0.0261007	0.556532	0.91757																			-0.00266625	0.96566	0.999171	-0.0244756	0.786777	0.99881	0.00978146	0.90734	0.980062				-0.0303426	0.541463	0.839598
seq.24222.10	Q9H3P2	NELFA	NELFA	0.010797	0.747001	0.926145	-0.00603063	0.856463	0.955751	0.0178393	0.640564	0.900789	-0.0145805	0.70164	0.951789																			0.100596	0.0517102	0.701595	0.0419281	0.581076	0.9896	0.159647	0.0259407	0.481577				-0.0279739	0.527392	0.836491
seq.24223.5	P0CG29	GSTT2	GSTT2	-0.0164816	0.689733	0.90477	0.0123911	0.763186	0.927575	-0.0307114	0.521861	0.850153	0.0279212	0.558828	0.91757																			0.0120851	0.854673	0.985892	-0.00534724	0.95538	0.99881	0.0306534	0.738599	0.946598				-0.0467741	0.384585	0.751678
seq.24235.2	Q9H4M9	EHD1	EHD1	0.0573717	0.0142057	0.11281	-0.0164237	0.48197	0.816422	0.0853028	0.00139765	0.0325082	-0.0575189	0.0301638	0.304289																			0.0441597	0.259775	0.899717	0.00999768	0.861927	0.99881	0.079798	0.149621	0.662439				0.0935357	0.00141365	0.0338938
seq.24236.46	Q9HCJ6	VAT1L	VAT1L	0.0094502	0.799157	0.942166	0.0437575	0.237291	0.62039	-0.0153764	0.717028	0.92721	0.0511786	0.226765	0.725591																			-0.0517002	0.386003	0.927756	-0.0891743	0.271776	0.942639	-0.0301148	0.726942	0.945975				0.00841546	0.862004	0.957156
seq.24237.115	P54284	CACNB3	CACNB3	-0.024823	0.408908	0.757369	-0.0253182	0.397755	0.761455	-0.0163465	0.634376	0.8988	-0.0174322	0.610638	0.931255																			-0.0054679	0.914511	0.998339	-0.0401917	0.577958	0.9896	0.0214614	0.761366	0.954356				-0.0181711	0.630068	0.877901
seq.24244.81	Q96NA2	RILP	RILP	0.0172694	0.658722	0.89427	-0.0119242	0.758356	0.926971	0.0296922	0.504334	0.843335	-0.025912	0.556642	0.91757																			-0.00569253	0.931317	0.998339	0.0372629	0.683367	0.9955	-0.0391721	0.680432	0.926831				0.0417763	0.396207	0.759434
seq.24245.2	Q6P597	KLC3	KLC3	0.0572894	0.156621	0.492368	0.00423431	0.916362	0.976139	0.0719912	0.119184	0.536572	-0.0303582	0.509114	0.900182																			0.0864455	0.178081	0.857957	0.223256	0.013914	0.379203	-0.0770746	0.403497	0.820593				0.0461792	0.384111	0.751639
seq.24247.13	Q8WUR7	C15orf40	C15orf40	0.0111464	0.7873	0.935931	0.0210267	0.608885	0.874935	0.00112223	0.981082	0.995059	0.0204831	0.663547	0.941865																			0.0557433	0.388606	0.927756	-0.0344352	0.716732	0.99668	0.151709	0.0999822	0.617338				-0.0293033	0.581532	0.856576
seq.24251.44	Q8N5L8	RPP25L	RPP25L	0.0819608	0.0441363	0.242626	0.0350665	0.388184	0.757042	0.0843681	0.0687342	0.425848	-0.00503048	0.913159	0.984465																			0.131849	0.0438641	0.666551	0.214318	0.0210992	0.468937	0.0473512	0.599639	0.899205				0.0362252	0.49596	0.816992
seq.24252.85	Q9H3J6	C12orf65	C12orf65	-0.000442541	0.991051	0.998602	0.0549349	0.161858	0.516485	-0.0358442	0.427155	0.813297	0.0723417	0.107951	0.540603																			-0.0625935	0.333411	0.926023	-0.0907115	0.330249	0.952174	-0.00786528	0.928941	0.986428				-0.0147255	0.771037	0.932367
seq.24253.5	Q8IYD1	GSPT2	GSPT2	0.00731309	0.826963	0.951744	0.0295401	0.374622	0.748069	-0.00927474	0.808482	0.950493	0.0340163	0.371686	0.834405																			-0.0208477	0.693458	0.970983	-0.0322389	0.678214	0.9955	-0.000649933	0.992873	0.999008				0.00130434	0.976412	0.994121
seq.24256.7	Q2TBA0	KLHL40	KLHL40	0.0274841	0.494944	0.816014	0.0779414	0.0516833	0.269423	-0.0139379	0.761956	0.938103	0.0847033	0.0649393	0.436961																			0.002622	0.967791	0.999337	-0.0680962	0.44398	0.981915	0.0815751	0.374975	0.810247				-0.0194988	0.709923	0.916014
seq.24259.24	Q8IVH2	FOXP4	FOXP4	-0.0556581	0.151886	0.484222	-0.101795	0.00844995	0.0771292	-0.00814308	0.853864	0.962378	-0.0978636	0.0267311	0.287914																			-0.0182837	0.778912	0.978459	-0.00927351	0.920528	0.99881	-0.0201978	0.824611	0.965156				-0.00671542	0.890392	0.966605
seq.24260.4	Q86TU7	SETD3	SETD3	-0.0136869	0.711255	0.913675	0.00269663	0.941628	0.983833	-0.019607	0.643049	0.901628	0.0121629	0.772833	0.967419																			-0.0620793	0.313284	0.924329	-0.0427428	0.632176	0.992366	-0.0985845	0.254715	0.747373				0.009301	0.843332	0.952127
seq.24261.202	O43293	DAPK3	DAPK3	-0.0770556	0.0583584	0.287926	0.0327692	0.419627	0.776436	-0.12084	0.00917901	0.129823	0.0906803	0.0494371	0.381905																			-0.1741	0.00860784	0.284107	-0.200665	0.0327274	0.559453	-0.15439	0.0951725	0.614468				-0.0670957	0.20111	0.607857
seq.24263.6	Q16625	OCLN	OCLN	-0.0205098	0.580347	0.862452	0.016803	0.649415	0.891466	-0.0375083	0.376775	0.782878	0.0349266	0.408787	0.852779																			0.00400042	0.947339	0.998518	0.0340924	0.685577	0.9955	-0.017463	0.83889	0.966403				-0.054316	0.257702	0.659004
seq.24265.6	Q14168	MPP2	MPP2	-0.0164106	0.685684	0.90403	0.0686248	0.0890059	0.373741	-0.0658396	0.155709	0.595167	0.100702	0.0294799	0.301298																			0.00871588	0.895191	0.994979	0.0267229	0.779072	0.99881	-0.00392839	0.965592	0.99295				-0.0963962	0.0643335	0.391616
seq.24266.2	Q14814	MEF2D	MEF2D	-0.0540529	0.176098	0.525293	-0.11743	0.00309167	0.0358357	0.00450114	0.921211	0.981598	-0.119617	0.00852053	0.14382																			0.00646067	0.919733	0.998339	0.120793	0.175421	0.896248	-0.132538	0.153432	0.665327				0.00404583	0.938068	0.981724
seq.24267.24	Q6NUJ5	PWWP2B	PWWP2B	0.0496701	0.206673	0.568534	0.0203784	0.60297	0.874186	0.0517147	0.248645	0.685973	-0.00425403	0.924012	0.985234																			0.0377749	0.54888	0.956404	0.141361	0.1204	0.835387	-0.0718911	0.412356	0.823576				0.049067	0.339483	0.722846
seq.24268.21	Q13480	GAB1	GAB1	0.0427227	0.272981	0.639799	-0.0400019	0.302572	0.692089	0.0806535	0.0692672	0.427397	-0.0785855	0.0753864	0.471654																			0.0806332	0.190059	0.866332	-0.0124817	0.888068	0.99881	0.203852	0.0178317	0.438103				0.068082	0.183373	0.589757
seq.24271.9	Q96IJ6	GMPPA	GMPPA	-0.0264359	0.51783	0.827457	0.0361375	0.375011	0.748077	-0.0573429	0.219263	0.661663	0.0637518	0.170635	0.661837																			-0.0670007	0.315217	0.924773	-0.0425616	0.65538	0.9955	-0.0892116	0.342255	0.790923				-0.0417432	0.428675	0.783387
seq.24273.43	Q8N427	NME8	NME8	-0.0731035	0.0740595	0.332608	-0.0539342	0.186675	0.552591	-0.0613519	0.191938	0.632492	-0.0238096	0.611441	0.931255																			0.0145188	0.828262	0.985429	0.0369259	0.694136	0.9955	-0.0232023	0.805481	0.962731				-0.0945477	0.0734894	0.4116
seq.24276.171	Q96NG3	TTC25	TTC25	0.0272775	0.500559	0.817536	-0.0294234	0.465725	0.805636	0.0546094	0.238844	0.675686	-0.0559122	0.226037	0.725591																			0.0787469	0.213928	0.87486	0.242985	0.00755185	0.28273	-0.0955365	0.2886	0.763544				0.0269908	0.608667	0.868941
seq.24277.22	Q9UBL6	CPNE7	CPNE7	0.0324998	0.409062	0.757369	0.058371	0.136189	0.476254	0.00562671	0.900179	0.9749	0.0556789	0.212819	0.7159																			0.0219401	0.723251	0.972998	0.133559	0.137169	0.855893	-0.0971308	0.263591	0.74808				-0.0073241	0.887237	0.964523
seq.24278.4	Q9Y6I4	USP3	USP3	-0.00243615	0.951356	0.992699	0.0126376	0.750591	0.925507	-0.011255	0.805536	0.949802	0.0180797	0.691229	0.950472																			-0.0226655	0.727299	0.974727	-0.0333645	0.714405	0.99668	-0.0389296	0.669477	0.922961				-0.0052235	0.919159	0.975732
seq.24279.30	Q9NYH9	UTP6	UTP6	-0.0736046	0.0702791	0.323274	-0.0101443	0.802251	0.941901	-0.0910939	0.0521465	0.369138	0.0349578	0.45318	0.874777																			0.000469063	0.994339	0.99999	-0.131527	0.161174	0.887588	0.145667	0.115607	0.634672				-0.13207	0.0120873	0.155844
seq.24286.48	Q5JSS6	MEIG1	MEIG1	0.0232514	0.571567	0.857412	-0.00524648	0.897928	0.968904	0.0339701	0.471377	0.836138	-0.0217903	0.642379	0.939325																			0.0220698	0.732295	0.974727	0.20632	0.0274968	0.518881	-0.148336	0.101523	0.617338				0.0314676	0.556278	0.843703
seq.24289.1	Q8N8F7	LSMEM1	LSMEM1	-0.0336107	0.407095	0.756388	0.0123604	0.759104	0.926971	-0.0530528	0.257167	0.694609	0.0386944	0.405579	0.851667																			0.0422749	0.512491	0.949888	0.0795331	0.371775	0.967625	0.0331587	0.714742	0.942426				-0.099948	0.0591884	0.381213
seq.2429.27	P07357	C8A	C8A	-0.0198462	0.630539	0.882559	0.024869	0.544746	0.851139	-0.0428143	0.367934	0.780096	0.0460277	0.330769	0.817182																			-0.0687073	0.297045	0.910653	-0.0395892	0.677446	0.9955	-0.0983542	0.278177	0.756658				-0.0186457	0.729857	0.919781
seq.24290.5	A1L168	C20orf202	C20orf202	0.0349377	0.319548	0.68206	0.0226306	0.517886	0.837468	0.0312645	0.435625	0.815569	0.00758613	0.849468	0.976327																			-0.0279102	0.624269	0.961959	-0.0062721	0.938547	0.99881	-0.0536212	0.506515	0.864695				0.0648301	0.152455	0.553659
seq.24293.39	P22307	SCP2	SCP2_1	-0.0568783	0.0853908	0.361877	-0.0532254	0.106772	0.416905	-0.0405405	0.283449	0.716919	-0.0335879	0.373117	0.835248																			-0.0952988	0.0735786	0.756929	-0.0353118	0.61961	0.99059	-0.174679	0.0300734	0.484101				0.000542474	0.989924	0.997332
seq.24294.13	P0CG13	CHTF8	CHTF8	0.000559318	0.985075	0.998602	0.0332931	0.263263	0.651734	-0.0204148	0.550089	0.861225	0.0431375	0.205019	0.706366																			-0.0178704	0.70741	0.972619	0.0113666	0.865069	0.99881	-0.0387216	0.582286	0.893049				-0.0195734	0.616568	0.872568
seq.24299.1	Q2WEN9	CEACAM16	CEACAM16	0.0160334	0.685237	0.90403	0.00967881	0.805906	0.942455	0.0148195	0.743871	0.93397	0.00247684	0.956264	0.990761																			0.000979997	0.987769	0.999852	-0.062895	0.483132	0.981915	0.0890194	0.327541	0.786671				0.0222507	0.661992	0.892326
seq.24307.22	Q8N371	KDM8	KDM8	-0.024739	0.505237	0.820625	-0.0395228	0.285355	0.674768	-0.0069477	0.870506	0.967121	-0.0361242	0.395196	0.846577																			-0.065996	0.269085	0.901701	0.000498634	0.995116	0.998826	-0.152857	0.0808792	0.588453				0.0312128	0.519663	0.83196
seq.24309.14	Q9HCH5	SYTL2	SYTL2	0.0123407	0.759705	0.928529	-0.026047	0.516924	0.837042	0.0329092	0.476499	0.837762	-0.0420314	0.361465	0.827135																			0.0974178	0.134999	0.835146	-0.0224002	0.808827	0.99881	0.234556	0.0104342	0.388564				-0.0122531	0.814604	0.945621
seq.2431.17	P08311	CTSG	CTSG	0.0083948	0.778677	0.933906	-0.000189742	0.994909	0.998394	0.0111619	0.744728	0.93397	-0.00562844	0.869002	0.97982																			0.0355387	0.430001	0.934304	0.0998534	0.115712	0.824949	-0.0334424	0.610826	0.902741				-0.00564581	0.889134	0.965689
seq.24314.9	A5PLN9	TRAPPC13	TRAPPC13	-0.000503351	0.990066	0.998602	-0.0182367	0.650527	0.891466	0.0107993	0.814932	0.952476	-0.0234077	0.610448	0.931255																			0.0433359	0.500892	0.949607	0.266078	0.00302919	0.149348	-0.197299	0.0293931	0.484101				-0.0162437	0.758204	0.927939
seq.24316.10	Q1RMZ1	BMT2	BMT2	0.0215619	0.590705	0.866222	-0.0303381	0.447468	0.79632	0.0472944	0.301615	0.735031	-0.0530904	0.244516	0.742065																			0.0705218	0.282778	0.910653	0.0570338	0.544587	0.982373	0.098215	0.279888	0.758199				0.0232816	0.651332	0.889058
seq.24319.19	A4D126	CRPPA	CRPPA	0.089592	0.0188586	0.138395	0.0734617	0.0533634	0.275311	0.0703842	0.105874	0.515095	0.0395981	0.360649	0.827023																			0.0194981	0.755138	0.977399	0.189683	0.0368395	0.592925	-0.18862	0.0242697	0.471271				0.0895536	0.066608	0.397003
seq.24320.3	Q6ZMU5	TRIM72	TRIM72	0.0457937	0.264528	0.631207	0.0227506	0.578287	0.867679	0.0456674	0.333741	0.761601	0.000254745	0.995682	0.999336																			0.0340193	0.615663	0.961735	0.000796139	0.993174	0.99881	0.0487167	0.615476	0.904291				0.0450663	0.390943	0.756076
seq.24321.67	Q9UHQ1	NARF	NARF	-0.00896599	0.81984	0.949653	0.0224411	0.567409	0.86227	-0.0267198	0.555877	0.863037	0.0356614	0.430452	0.863246																			0.0415358	0.52227	0.950952	0.034803	0.711147	0.99668	0.0606845	0.495773	0.859986				-0.0576023	0.251496	0.655569
seq.24322.1	P29083	GTF2E1	GTF2E1	0.0963207	0.0174955	0.131282	-0.0267507	0.508739	0.833401	0.14228	0.00207586	0.043643	-0.0950579	0.0385501	0.342499																			0.0977279	0.136667	0.838652	0.116397	0.208926	0.91579	0.0784087	0.40225	0.820289				0.144214	0.00581186	0.0959643
seq.24323.43	Q5VW32	BROX	BROX	0.097575	0.01602	0.123656	0.0897473	0.026175	0.172744	0.0703754	0.128548	0.554226	0.0556063	0.227705	0.725591																			0.089842	0.168693	0.854022	0.277237	0.00241763	0.128226	-0.151365	0.0986724	0.617338				0.0435413	0.410155	0.770665
seq.2436.49	Q9H2A7	CXCL16	CXCL16	0.0586773	0.0573686	0.285582	0.0298108	0.333161	0.715004	0.0578168	0.102037	0.506576	0.00176166	0.960087	0.990775																			0.0501344	0.325823	0.925645	-0.00392031	0.956798	0.99881	0.11724	0.111155	0.634648				0.0514765	0.190711	0.599466
seq.24407.31	O14782	KIF3C	KIF3C	0.0104434	0.777276	0.933906	0.0517031	0.15961	0.513288	-0.020049	0.636429	0.898976	0.0615647	0.145556	0.614617																			0.0308548	0.61299	0.961735	-0.0126444	0.885923	0.99881	0.0805533	0.344123	0.790923				-0.0472953	0.314342	0.703456
seq.24408.30	Q9NR56	MBNL1	MBNL1	0.0136828	0.707001	0.911214	-0.0199544	0.582102	0.86902	0.030611	0.462351	0.829554	-0.0347519	0.402286	0.849338																			-0.0816948	0.179442	0.858546	-0.0239517	0.774544	0.99881	-0.159307	0.0714031	0.578764				0.0962735	0.0356987	0.303956
seq.24409.2	Q8NBN7	RDH13	RDH13	0.0569552	0.0899734	0.372063	0.0221311	0.508733	0.833401	0.0604768	0.116073	0.529742	-0.00720243	0.850804	0.976327																			0.0548042	0.3234	0.925645	0.00727956	0.927245	0.99881	0.0936046	0.227754	0.734499				0.0519395	0.227602	0.632981
seq.2441.2	O15520	FGF10	FGF10	-0.0225504	0.576619	0.861073	-0.0419304	0.297173	0.687638	-0.00228459	0.960796	0.991334	-0.0408045	0.378296	0.838741																			0.0503308	0.434265	0.934304	0.0646858	0.479909	0.981915	0.0231779	0.798983	0.962414				-0.0317119	0.545263	0.840293
seq.24411.144	Q6UWE0	LRSAM1	LRSAM1	-0.00323403	0.935986	0.990302	-0.0507611	0.205636	0.575863	0.028592	0.535678	0.853889	-0.0647267	0.15977	0.637139																			-0.0498079	0.449489	0.936627	0.0948041	0.306135	0.946799	-0.23521	0.0116218	0.402795				0.063501	0.220809	0.627555
seq.24412.1	A8MT33	SYCE1L	SYCE1L	-0.0261086	0.429152	0.770815	-0.0159059	0.628658	0.885038	-0.0240547	0.52563	0.850853	-0.00417717	0.911858	0.984465																			-0.161246	0.00244957	0.125844	-0.162088	0.0364866	0.591991	-0.170136	0.021295	0.455922				0.0566464	0.182838	0.589757
seq.24414.3	P11216	PYGB	PYGB	-0.0688373	0.0869091	0.364533	-0.0369162	0.357393	0.733659	-0.0664867	0.148124	0.588675	-0.0048402	0.915804	0.984465																			-0.119831	0.0675335	0.745283	-0.0639817	0.494411	0.981915	-0.171517	0.061651	0.563482				-0.0151272	0.770013	0.932048
seq.24416.20	Q7KZF4	SND1	SND1	0.0315967	0.342036	0.703051	-0.0116598	0.725043	0.918046	0.0490218	0.198583	0.640318	-0.0355335	0.349583	0.823079																			0.0286588	0.576685	0.958096	0.111759	0.148323	0.870066	-0.0463623	0.502918	0.86336				0.0506136	0.254615	0.656706
seq.24417.22	Q15276	RABEP1	RABEP1	0.0401773	0.27456	0.641527	-0.0325114	0.374843	0.748077	0.0724676	0.0835158	0.461608	-0.0671098	0.107573	0.539534																			-0.0194259	0.740552	0.974727	0.0968121	0.269122	0.941611	-0.131275	0.0940592	0.613847				0.110152	0.021058	0.219574
seq.24418.14	A6NHT5	HMX3	HMX3	0.0235461	0.539165	0.836591	0.0440861	0.247945	0.633473	0.00271885	0.950542	0.988377	0.042774	0.327182	0.813166																			-0.0507836	0.412046	0.929527	-0.0531605	0.548366	0.982731	-0.0459333	0.588206	0.894462				0.0311853	0.530112	0.837277
seq.24419.3	Q96EN8	MOCOS	MOCOS	0.00195259	0.961408	0.995734	0.0772376	0.0543907	0.277879	-0.0462974	0.313845	0.746342	0.0995246	0.0300464	0.303861																			-0.0542975	0.408037	0.927756	-0.199042	0.0321629	0.559453	0.132017	0.156594	0.671276				-0.0331565	0.524749	0.835235
seq.24420.57	Q9BU89	DOHH	DOHH	-0.00861621	0.830023	0.952867	-0.00348254	0.930582	0.979981	-0.00907477	0.843752	0.960363	0.000934595	0.98374	0.997706																			-0.0884848	0.16938	0.85438	-0.120007	0.190545	0.906244	-0.0423314	0.638323	0.914259				0.0388522	0.45458	0.796451
seq.24422.36	Q86W54	SPATA24	SPATA24	-0.107425	0.00723899	0.0684867	-0.0124413	0.755581	0.926971	-0.132507	0.00377052	0.0692097	0.0515506	0.256596	0.752272																			-0.0791809	0.22728	0.884967	0.0481802	0.598608	0.9896	-0.234377	0.0121936	0.408115				-0.138189	0.00732674	0.113735
seq.24423.9	B7ZBB8	PPP1R3G	PPP1R3G	-0.107873	0.00848034	0.0763122	-0.0365259	0.371164	0.747402	-0.117866	0.0119919	0.15781	0.0204339	0.660467	0.941753																			-0.046809	0.47826	0.938058	-0.110361	0.246736	0.930796	0.0255862	0.783278	0.959197				-0.135752	0.0107892	0.144151
seq.24424.25	Q3MII6	TBC1D25	TBC1D25	0.0306102	0.402709	0.753438	0.0561601	0.123361	0.452171	0.00389987	0.925935	0.98226	0.0542512	0.194956	0.691422																			-0.00652306	0.910049	0.998339	0.0351168	0.675072	0.9955	-0.0517966	0.534125	0.874793				0.0144217	0.76127	0.927939
seq.24425.8	P56192	MARS1	MARS1	-0.0519811	0.207239	0.569868	-0.0914697	0.025888	0.17212	-0.00974848	0.835762	0.957952	-0.0867467	0.0647979	0.436622																			-0.104166	0.115041	0.809602	0.00486246	0.958409	0.99881	-0.227328	0.0174128	0.436692				0.0516189	0.333364	0.715632
seq.24426.15	P35221	CTNNA1	CTNNA1_1	0.0396735	0.32915	0.69125	-0.0561859	0.164878	0.520193	0.0884289	0.0573389	0.386734	-0.0992368	0.0322006	0.311562																			0.0421239	0.517648	0.949888	0.0897452	0.332761	0.953139	-0.0164205	0.860889	0.970455				0.0966886	0.063123	0.38936
seq.24426.191	P35221	CTNNA1	CTNNA1_2	0.073738	0.0132173	0.107848	0.0779968	0.00856216	0.077748	0.0469895	0.164919	0.607253	0.0554575	0.100385	0.523978																			0.0946036	0.0514213	0.69903	0.167407	0.0181082	0.435654	0.00346455	0.958963	0.99295				0.0116857	0.759761	0.927939
seq.24427.33	O15327	INPP4B	INPP4B	0.00479459	0.899324	0.980902	0.03286	0.384074	0.754639	-0.0150049	0.730162	0.929671	0.0401986	0.353925	0.824846																			0.0947873	0.121482	0.81985	0.0214137	0.80694	0.99881	0.189793	0.0271003	0.483406				-0.0785261	0.107555	0.484755
seq.2443.10	P55075	FGF8	FGF8_4	0.000758375	0.977848	0.997947	0.0547241	0.0439023	0.241067	-0.0342528	0.272364	0.708328	0.0713893	0.0218506	0.257582																			0.0115686	0.793598	0.97966	0.0584327	0.3414	0.95648	-0.0400518	0.53965	0.875774				-0.0540645	0.124391	0.511006
seq.24430.11	Q9UK33	ZNF580	ZNF580	0.00282373	0.941947	0.991135	0.0616808	0.109903	0.423461	-0.0361817	0.41517	0.806806	0.0793326	0.0731903	0.463715																			0.0167789	0.792776	0.97966	0.0539098	0.546116	0.982634	-0.0171487	0.851511	0.968411				-0.0560572	0.256064	0.657873
seq.24431.32	Q8N1G2	CMTR1	CMTR1	-0.0273143	0.499784	0.817536	0.0310301	0.440818	0.793358	-0.0554671	0.230637	0.671667	0.0577707	0.209416	0.712114																			-0.0436923	0.500897	0.949607	-0.021203	0.821364	0.99881	-0.0859792	0.341879	0.790923				-0.0545905	0.300136	0.692543
seq.24432.3	Q4V328	GRIPAP1	GRIPAP1	0.0359118	0.325879	0.688851	-0.028408	0.435672	0.789169	0.0654992	0.117914	0.534702	-0.0603282	0.148475	0.619375																			0.0360256	0.545349	0.955594	0.0944439	0.268998	0.941611	-0.0220005	0.795445	0.962414				0.0696836	0.139914	0.537859
seq.24435.1	Q05193	DNM1	DNM1	0.0770441	0.00772899	0.0715086	0.0498391	0.0842071	0.363348	0.0690036	0.0368003	0.30855	0.0165301	0.615002	0.931967																			0.0464778	0.322722	0.925645	-0.0148659	0.827141	0.99881	0.102495	0.116575	0.635465				0.0727183	0.0503143	0.355941
seq.24436.23	Q9Y2H0	DLGAP4	DLGAP4	-0.00205391	0.959155	0.995706	-0.0903413	0.0235691	0.161613	0.0550538	0.22852	0.670224	-0.117045	0.0104001	0.163989																			-0.0150284	0.816068	0.983852	0.0795341	0.382427	0.970062	-0.116609	0.20416	0.713848				0.0907329	0.0815563	0.429026
seq.24437.6	A6XGL0	YJEFN3	YJEFN3	-0.0537339	0.192395	0.548211	0.0457732	0.264534	0.653264	-0.100267	0.0336606	0.30161	0.0946032	0.0439541	0.36183																			-0.00148717	0.982151	0.999714	-0.0915124	0.330487	0.952174	0.0915666	0.318202	0.779744				-0.13919	0.00913613	0.130802
seq.24440.11	Q9Y597	KCTD3	KCTD3	0.025581	0.405092	0.755051	0.00132104	0.965606	0.990942	0.0325802	0.353917	0.773986	-0.0144065	0.680818	0.946279																			0.0735915	0.125501	0.821045	0.0834041	0.186854	0.906244	0.0551124	0.457138	0.839236				0.00635633	0.874992	0.95893
seq.24441.7	Q09161	NCBP1	NCBP1	-0.0031646	0.934015	0.989564	0.0299435	0.432221	0.786599	-0.022773	0.601082	0.886679	0.04083	0.347562	0.823079																			-0.0532694	0.386852	0.927756	-0.0106616	0.899667	0.99881	-0.113307	0.209898	0.716441				-0.00259103	0.958458	0.987375
seq.24443.8	Q15014	MORF4L2	MORF4L2	-0.101781	0.00542552	0.0545748	-0.00609057	0.867988	0.958483	-0.129756	0.00198056	0.0420179	0.0571497	0.170762	0.661962																			-0.175125	0.00251617	0.126732	-0.201189	0.013235	0.373799	-0.156604	0.0747971	0.585697				-0.0792605	0.0992825	0.469908
seq.24444.10	Q6P3X3	TTC27	TTC27	-0.0762157	0.0585659	0.288237	0.0224098	0.576875	0.867029	-0.114182	0.0132475	0.168323	0.0776942	0.089969	0.501891																			0.000408833	0.995006	0.99999	0.00821645	0.927663	0.99881	0.00933876	0.920288	0.983762				-0.158971	0.00227609	0.0497664
seq.24445.38	Q8N4X5	AFAP1L2	AFAP1L2	0.0421659	0.189233	0.544969	0.0179714	0.574153	0.865743	0.0437624	0.234502	0.673869	-0.00325901	0.929067	0.986007																			0.0261412	0.632769	0.96224	0.0363723	0.645867	0.994995	0.00663372	0.935058	0.987656				0.0467405	0.246159	0.65019
seq.24446.65	Q5VZF2	MBNL2	MBNL2	0.0280798	0.493768	0.815877	-0.00782586	0.848367	0.954146	0.0423433	0.370251	0.780096	-0.0287328	0.542027	0.910922																			0.0179319	0.787876	0.97966	0.00969603	0.918036	0.99881	0.0189203	0.84021	0.966754				0.049129	0.35523	0.734227
seq.24447.26	A4D161	FAM221A	FAM221A	0.107552	0.00783778	0.0722004	0.099427	0.0137332	0.111798	0.0774185	0.0932093	0.486049	0.06204	0.177112	0.669028																			0.0790836	0.236884	0.884967	0.0530264	0.577975	0.9896	0.112661	0.230887	0.734499				0.0680522	0.184114	0.589959
seq.24449.11	P11844	CRYGA	CRYGA	-0.0109923	0.786595	0.935931	0.0122498	0.761967	0.927406	-0.0223556	0.631283	0.897748	0.0231412	0.617961	0.933608																			0.038269	0.55412	0.956404	0.102109	0.262241	0.939919	-0.0527413	0.563789	0.887784				-0.0540264	0.308008	0.698079
seq.24450.96	Q5BKX5	C19orf54	C19orf54	0.0862976	0.0345326	0.205058	-0.0167121	0.68201	0.904474	0.123631	0.00810442	0.11895	-0.0766254	0.099276	0.521013																			0.126639	0.0565835	0.721732	0.207478	0.0258957	0.513228	0.0348863	0.710628	0.941813				0.0963774	0.0675131	0.399138
seq.24453.75	P53701	HCCS	HCCS	0.0349188	0.389528	0.742467	-0.0220328	0.585662	0.869378	0.0598709	0.197556	0.639994	-0.0510501	0.269785	0.762329																			0.0593314	0.359678	0.926365	0.0250038	0.789425	0.99881	0.107069	0.237248	0.740787				0.0462059	0.380877	0.748235
seq.24454.27	Q9H903	MTHFD2L	MTHFD2L	-0.0374166	0.35577	0.71615	0.0555909	0.168004	0.524795	-0.0842679	0.0683918	0.424478	0.0962504	0.0366335	0.330079																			-0.024722	0.709089	0.972619	0.112546	0.234012	0.926432	-0.143861	0.118028	0.636428				-0.101528	0.0512877	0.356911
seq.24455.2	Q8TDY4	ASAP3	ASAP3	0.00971446	0.79747	0.941657	0.0161331	0.668675	0.898171	0.00228673	0.958109	0.990895	0.0150109	0.72918	0.958675																			-0.0232535	0.699446	0.970983	0.0836892	0.322169	0.948749	-0.152726	0.084899	0.596166				0.019528	0.691964	0.904673
seq.24456.3	Q9NZR4	VSX1	VSX1	0.00829793	0.824909	0.9517	0.00995837	0.789803	0.938402	0.00451293	0.91624	0.980316	0.00778028	0.855555	0.977598																			-0.0310141	0.609882	0.961735	0.016397	0.85211	0.99881	-0.0737532	0.389561	0.815697				0.0254942	0.600492	0.865002
seq.24457.12	Q15853	USF2	USF2	-0.0507847	0.191693	0.547058	-0.0395699	0.307609	0.696454	-0.0412308	0.354501	0.774131	-0.0195828	0.659005	0.941378																			-0.0717169	0.258207	0.899717	-0.0538841	0.555193	0.984386	-0.101004	0.254734	0.747373				-0.0153048	0.761543	0.927939
seq.24459.15	P35606	COPB2	COPB2	-0.0550988	0.176972	0.525437	-0.0758854	0.061996	0.302448	-0.0235862	0.613364	0.88906	-0.0644145	0.166661	0.653197																			-0.127698	0.0545582	0.717855	-0.0639366	0.487547	0.981915	-0.224114	0.0180273	0.438103				0.0386276	0.460985	0.801498
seq.24462.4	Q14028	CNGB1	CNGB1	-0.0519726	0.174763	0.522913	-0.0132446	0.728391	0.918326	-0.0593558	0.174852	0.616156	0.0152375	0.726152	0.958482																			-0.0375845	0.542797	0.955529	-0.0813518	0.355237	0.960778	-0.0101586	0.906542	0.980062				-0.062875	0.207957	0.617485
seq.24463.1	Q9UN36	NDRG2	NDRG2	0.00988846	0.721328	0.917047	0.0261761	0.343206	0.724603	-0.00372697	0.906421	0.976961	0.027977	0.375997	0.837998																			-0.0194193	0.676057	0.969387	-0.0731604	0.275029	0.943477	0.0375458	0.577645	0.892357				0.00894516	0.798631	0.941497
seq.24465.28	O60224	SSX4	SSX4	0.0257344	0.528091	0.831758	-0.0225063	0.579777	0.868239	0.0476154	0.306241	0.738957	-0.0453291	0.328323	0.814228																			0.117718	0.0753711	0.756929	0.153477	0.101918	0.80056	0.0722038	0.439825	0.834476				-0.00107195	0.983716	0.995612
seq.24468.36	P35612	ADD2	ADD2	-0.0141597	0.726166	0.919162	-0.00647531	0.872358	0.959827	-0.0143734	0.755726	0.935772	0.000441337	0.992354	0.998438																			-0.0958507	0.144447	0.849533	-0.0738505	0.428531	0.981289	-0.121037	0.180394	0.688729				0.0393461	0.452184	0.795613
seq.24469.10	Q14693	LPIN1	LPIN1	-0.00559182	0.887829	0.976542	0.00437128	0.911789	0.975029	-0.0101038	0.823807	0.955809	0.00925242	0.837689	0.976327																			0.0274617	0.672777	0.969372	0.0592348	0.525262	0.981915	-0.0225702	0.807229	0.962731				-0.0315768	0.535675	0.83816
seq.2447.7	Q9NZK7	PLA2G2E	PLA2G2E_2	0.0809901	0.037583	0.218356	0.0817998	0.0352393	0.208194	0.0540186	0.22347	0.666319	0.0558404	0.20711	0.707375																			0.010119	0.875412	0.990445	-0.0687729	0.449044	0.981915	0.09337	0.307991	0.772018				0.0672024	0.176875	0.585089
seq.24470.20	P57721	PCBP3	PCBP3	-0.00226425	0.949672	0.992699	0.0177743	0.618764	0.879693	-0.014583	0.723594	0.929671	0.0249225	0.543934	0.91146																			-0.10431	0.0766079	0.756929	-0.152266	0.068531	0.731513	-0.0502126	0.554937	0.88318				0.0460422	0.316414	0.70424
seq.24471.2	Q9Y6X0	SETBP1	SETBP1	0.0155968	0.685746	0.90403	0.104339	0.00643357	0.0628193	-0.0454927	0.298451	0.732838	0.126202	0.00389937	0.0872188																			-0.0791094	0.195331	0.866332	-0.090603	0.314612	0.946799	-0.0470036	0.564613	0.887836				-0.0193425	0.70065	0.909347
seq.24472.28	Q9H0F6	SHARPIN	SHARPIN	0.0549075	0.156753	0.49256	0.0631388	0.102095	0.40755	0.0316616	0.474484	0.836138	0.0478786	0.277834	0.767617																			0.0261096	0.681733	0.969887	0.0103979	0.908651	0.99881	0.0288808	0.748328	0.948758				0.0283318	0.569359	0.849187
seq.24473.11	Q8NHU0	CT45A3	CT45A3	-0.00156696	0.968672	0.995734	-0.0220153	0.579574	0.868239	0.0119244	0.793795	0.944626	-0.0277647	0.541264	0.910692																			-0.0716197	0.269147	0.901701	0.0163354	0.857824	0.99881	-0.179896	0.0498566	0.536702				0.0582754	0.257515	0.659004
seq.24475.45	Q9UMY4	SNX12	SNX12	0.060365	0.0061012	0.0598243	0.0331503	0.13194	0.469844	0.0578586	0.0215183	0.23139	0.00515389	0.837005	0.976327																			0.0385503	0.294695	0.910653	-0.0137803	0.791004	0.99881	0.0852487	0.114479	0.634648				0.0591045	0.033555	0.294754
seq.24476.18	Q9H1I8	ASCC2	ASCC2	0.0121531	0.752383	0.926386	-0.0500518	0.191748	0.559579	0.0488876	0.269261	0.705311	-0.0740959	0.0929539	0.5077																			-0.0107421	0.865603	0.987306	0.0432366	0.634288	0.993059	-0.0719568	0.421479	0.828141				0.0696851	0.157983	0.561837
seq.24479.25	P0DP42	TMEM225B	TMEM225B	0.000731469	0.98294	0.998567	0.0218633	0.521286	0.838503	-0.0129869	0.74011	0.932094	0.0281503	0.470739	0.888314																			0.044551	0.415205	0.930931	0.0410251	0.596641	0.9896	0.0470921	0.553499	0.882971				-0.048835	0.274033	0.670002
seq.24486.1	Q9H165	BCL11A	BCL11A	-0.0119764	0.767658	0.931272	-0.0243553	0.546736	0.852115	-8.69479e-05	0.998507	0.999356	-0.0243131	0.599694	0.927538																			-0.0646155	0.328416	0.925645	-0.0564814	0.537983	0.982373	-0.0868556	0.360559	0.799119				0.0366596	0.483838	0.810758
seq.24487.95	Q6QNY0	BLOC1S3	BLOC1S3	-0.0679083	0.103001	0.398403	-0.00118974	0.977116	0.993291	-0.0889077	0.0633774	0.404511	0.0423903	0.372986	0.835248																			-0.123032	0.0671776	0.745283	-0.160141	0.0946182	0.783343	-0.0933692	0.312197	0.777261				-0.0580349	0.279661	0.675846
seq.24489.34	Q5TGS1	HES3	HES3	0.0791781	0.0439922	0.24213	0.0318794	0.415647	0.773308	0.083509	0.0641298	0.407417	-0.00879996	0.844327	0.976327																			0.0879886	0.164361	0.852175	0.176253	0.0528694	0.660962	-0.019751	0.823669	0.965156				0.0650475	0.20405	0.612326
seq.2449.1	P39877	PLA2G5	PLA2G5	-0.0115211	0.759919	0.928529	0.0612737	0.102281	0.40755	-0.0536327	0.211691	0.654325	0.0870108	0.0420838	0.356694																			-0.141244	0.0232433	0.510113	-0.0938666	0.297403	0.946799	-0.189699	0.0270277	0.483406				0.00636683	0.894502	0.967277
seq.24490.16	Q8WY91	THAP4	THAP4	0.00173028	0.960563	0.995734	-0.0225696	0.517928	0.837468	0.0166811	0.677173	0.911773	-0.0306658	0.443115	0.868234																			0.0238547	0.681013	0.969887	-0.0843354	0.319968	0.948749	0.114607	0.152445	0.664352				0.0104872	0.814242	0.945596
seq.24494.67	Q9BW62	KATNAL1	KATNAL1	0.060143	0.0543277	0.275815	0.0318596	0.306694	0.696401	0.0583296	0.102617	0.507756	0.00373115	0.916428	0.984529																			-0.0235865	0.64915	0.964673	0.057866	0.442857	0.981915	-0.113709	0.115622	0.634672				0.0986617	0.0126096	0.160768
seq.24496.26	Q5EBL4	RILPL1	RILPL1	0.031589	0.398311	0.750634	-0.0389421	0.295106	0.686501	0.0662271	0.121343	0.540882	-0.0709373	0.0953289	0.515155																			0.00762404	0.900794	0.996485	0.0338534	0.699209	0.9955	-0.00371731	0.965323	0.99295				0.0925734	0.0541882	0.366804
seq.24499.36	Q5TDP6	LGSN	LGSN	-0.0496368	0.197045	0.554244	0.00597213	0.876509	0.961885	-0.0685433	0.119072	0.536572	0.0390409	0.373422	0.835248																			-0.0872824	0.157315	0.850339	-0.0905345	0.297173	0.946799	-0.100543	0.258442	0.747373				-0.0463104	0.35563	0.734227
seq.24634.1	P57055	RIPPLY3	RIPPLY3	-0.0698377	0.088263	0.367378	-0.0356302	0.382338	0.753377	-0.0686673	0.143347	0.579597	-0.00239203	0.959086	0.990761																			-0.0715679	0.290642	0.910653	-0.0218	0.820977	0.99881	-0.131662	0.167166	0.681503				-0.0562923	0.283352	0.677954
seq.24635.25	O75865	TRAPPC6A	TRAPPC6A	0.0371831	0.357447	0.717456	0.0257959	0.521489	0.838503	0.0322303	0.48727	0.840477	0.0100532	0.827704	0.976327																			0.0991122	0.129121	0.829335	0.151961	0.0962634	0.786674	0.0322275	0.730725	0.945975				-0.0185483	0.72283	0.917889
seq.24636.9	Q14919	DRAP1	DRAP1	-0.0184532	0.557918	0.848555	0.000537072	0.986338	0.996262	-0.0245048	0.496842	0.841653	0.0123974	0.729892	0.9589																			-0.00381479	0.940983	0.998339	0.0147485	0.842085	0.99881	-0.0159318	0.827664	0.965156				-0.0316687	0.43211	0.785029
seq.24638.3	Q8N5H3	FAM89B	FAM89B	-0.0159753	0.692101	0.905512	0.0339242	0.398654	0.761704	-0.0434014	0.349619	0.772563	0.0553011	0.231849	0.728209																			-0.0364914	0.576742	0.958096	-0.151942	0.0999922	0.797266	0.10934	0.241932	0.744185				-0.0359135	0.483788	0.810758
seq.24640.63	Q9Y5J3	HEY1	HEY1_2	-0.0378441	0.349342	0.709528	-0.0405234	0.314899	0.701029	-0.0237036	0.608397	0.887742	-0.0290498	0.528921	0.905735																			-0.0177913	0.780881	0.979012	0.0683757	0.462483	0.981915	-0.120073	0.189146	0.698056				-0.0274614	0.603214	0.866248
seq.24641.10	O95832	CLDN1	CLDN1	-0.00833549	0.801374	0.942728	0.0354513	0.282883	0.672712	-0.0333512	0.378177	0.782895	0.0515362	0.17208	0.663417																			0.0774833	0.153437	0.850339	0.0579171	0.470662	0.981915	0.103043	0.16115	0.674363				-0.0939307	0.0260205	0.251268
seq.24642.21	A1XBS5	FAM92A	FAM92A	0.0024828	0.951437	0.992699	-0.00879502	0.82866	0.949551	0.00891183	0.848799	0.960693	-0.013131	0.778104	0.968618																			-0.00259772	0.968401	0.999402	-0.019612	0.834694	0.99881	0.0223126	0.807842	0.962731				0.016001	0.762197	0.927939
seq.24643.21	Q9Y2S2	CRYL1	CRYL1	0.0690772	0.0827935	0.355767	0.0350722	0.376786	0.74961	0.0677724	0.135541	0.566695	0.00270836	0.95218	0.990761																			-0.0758786	0.235106	0.884967	-0.0554085	0.544791	0.982373	-0.10315	0.249169	0.744229				0.144687	0.00509978	0.0877237
seq.24645.2	Q9NQY0	BIN3	BIN3	-0.0256394	0.482236	0.810402	-0.0235976	0.516148	0.836727	-0.0184774	0.658696	0.907603	-0.014613	0.725792	0.958291																			-0.0463669	0.426237	0.934304	-0.134425	0.10635	0.811494	0.0465046	0.582559	0.893049				0.00411688	0.931414	0.979741
seq.24646.47	P21549	AGXT	AGXT	0.0678882	0.0966054	0.385156	0.0218843	0.591145	0.870971	0.0750108	0.109216	0.518349	-0.014549	0.754875	0.965678																			0.0456886	0.485301	0.940669	0.0914566	0.328207	0.950824	-0.0105152	0.909882	0.980494				0.0752782	0.155494	0.55855
seq.24647.3	Q9Y235	APOBEC2	APOBEC2	-0.0206204	0.628283	0.882559	-0.083481	0.0487678	0.258552	0.0249647	0.605329	0.887031	-0.0953313	0.048025	0.378836																			-0.0381325	0.578901	0.95817	-0.139832	0.156854	0.882555	0.0456822	0.636202	0.913317				0.0654283	0.241103	0.644145
seq.24648.8	Q14493	SLBP	SLBP	0.0400672	0.228449	0.594807	-0.00679419	0.837803	0.95267	0.0564703	0.137139	0.569974	-0.0339325	0.370047	0.833651																			0.0583947	0.279654	0.910109	0.15026	0.0515786	0.659304	-0.0280981	0.715252	0.942426				0.0432964	0.314601	0.703456
seq.24649.11	Q96HA8	NTAQ1	NTAQ1	-0.00131992	0.973869	0.996823	-0.0333077	0.406313	0.767718	0.0192907	0.674963	0.911773	-0.0425676	0.352844	0.824245																			-0.0404114	0.539253	0.955159	-0.020618	0.82672	0.99881	-0.075292	0.419404	0.827812				0.0530241	0.305848	0.696093
seq.24651.1	Q16799	RTN1	RTN1	0.0869467	0.0225795	0.15489	0.0670046	0.0779892	0.34842	0.0710475	0.103757	0.509758	0.0324138	0.455883	0.877064																			0.090114	0.145412	0.849533	0.198545	0.0216197	0.470129	-0.0323356	0.715665	0.942426				0.0432543	0.379125	0.747876
seq.24654.13	Q96HZ4	HES6	HES6	0.0360501	0.374281	0.730104	0.0159764	0.69273	0.90848	0.0370054	0.425891	0.812737	-0.0019564	0.966285	0.992372																			0.0114326	0.860232	0.985892	-0.00580049	0.949965	0.99881	0.0451997	0.622327	0.907501				0.0521172	0.321118	0.70652
seq.24655.23	Q969X0	RILPL2	RILPL2	0.00409067	0.907287	0.98124	0.00208956	0.952333	0.985862	0.00404832	0.920435	0.981442	8.46847e-05	0.998325	0.999484																			-0.00750933	0.892717	0.994737	0.069793	0.391174	0.974691	-0.0867918	0.258417	0.747373				0.0030434	0.947146	0.983832
seq.24656.6	Q6ICB4	PHETA2	PHETA2	0.00539233	0.891103	0.976921	-0.0386665	0.324368	0.708108	0.0320259	0.478087	0.838132	-0.0542737	0.227861	0.725591																			0.0909238	0.146999	0.850172	0.155025	0.0845152	0.771173	0.0122602	0.892377	0.977519				-0.0105296	0.837373	0.951065
seq.24658.98	Q96NT0	CCDC115	CCDC115	-0.0275812	0.497518	0.816867	-0.0649877	0.108173	0.418956	0.00545171	0.90663	0.976961	-0.0676287	0.144372	0.612314																			-0.0277474	0.669533	0.969272	0.0498347	0.585768	0.9896	-0.129574	0.158165	0.671915				0.0201837	0.702198	0.910049
seq.24659.6	P59910	DNAJB13	DNAJB13	0.031266	0.439838	0.776	0.0382014	0.343659	0.725115	0.0162436	0.727633	0.929671	0.0301631	0.516524	0.901144																			0.051443	0.428638	0.934304	0.080422	0.390096	0.974691	0.0184405	0.840554	0.966754				-0.00757197	0.885105	0.963833
seq.24661.4	Q9H9H5	MAP6D1	MAP6D1	-0.0262919	0.519541	0.828318	-0.0347372	0.392721	0.759798	-0.0123181	0.791673	0.944462	-0.0288144	0.534969	0.908556																			0.0246362	0.709411	0.972619	-0.00588299	0.950323	0.99881	0.0744037	0.428333	0.828813				-0.0312899	0.555264	0.843703
seq.24662.78	A6NLP5	TTC36	TTC36	-0.0270457	0.506181	0.820625	-0.0339245	0.40195	0.764272	-0.0137892	0.766759	0.939117	-0.0272936	0.555201	0.91757																			-0.0142683	0.827	0.985335	-0.107221	0.246951	0.930796	0.0959581	0.298619	0.766637				-0.0119874	0.821107	0.947795
seq.24664.3	Q5UCC4	EMC10	EMC10	-0.000156375	0.995056	0.998867	-0.0539651	0.0315289	0.193626	0.0340382	0.23622	0.674727	-0.0703833	0.0141501	0.197437																			0.0753362	0.0764615	0.756929	0.0231603	0.694697	0.9955	0.122051	0.0439548	0.523243				0.00169447	0.95713	0.987285
seq.24665.48	O75628	REM1	REM1	0.0202905	0.616828	0.87844	-0.0309658	0.443425	0.795598	0.0474568	0.309879	0.741442	-0.0544676	0.242209	0.740797																			-0.0470131	0.472936	0.938011	-0.0814542	0.377699	0.968953	-0.014656	0.875845	0.973071				0.0969652	0.0647752	0.391616
seq.24667.27	Q5HYN5	CT45A1	CT45A1	-0.00431331	0.914576	0.982413	0.0192897	0.630061	0.885291	-0.017742	0.699089	0.919828	0.0277949	0.543261	0.910987																			0.0255694	0.691063	0.970577	0.108261	0.227208	0.92256	-0.0549648	0.550104	0.880686				-0.0434145	0.408132	0.769548
seq.24670.1	Q9NWS0	PIH1D1	PIH1D1	0.0124533	0.701383	0.90865	0.00113903	0.971935	0.992156	0.015643	0.674731	0.911773	-0.00649502	0.861231	0.977648																			-0.0411038	0.418343	0.93107	-0.046552	0.529521	0.982013	-0.0563984	0.422208	0.828141				0.0513563	0.230171	0.635739
seq.24671.15	Q9ULZ3	PYCARD	PYCARD	-0.0182134	0.538724	0.836591	-0.0122105	0.67903	0.903082	-0.0160513	0.636459	0.898976	-0.00441633	0.8961	0.982026																			-0.0264714	0.583946	0.958909	-0.0427489	0.52593	0.981915	-0.031344	0.653608	0.917218				-0.0064509	0.866258	0.958235
seq.24674.22	Q96KS0	EGLN2	EGLN2	-0.0185714	0.606699	0.873972	0.0538175	0.1342	0.47404	-0.0575077	0.160703	0.603724	0.081215	0.0470803	0.374982																			-0.066781	0.245414	0.890964	0.0197442	0.798971	0.99881	-0.176569	0.0437259	0.523243				-0.0378998	0.42	0.778301
seq.24675.2	O15021	MAST4	MAST4	0.105144	0.00517452	0.0526382	0.0654727	0.0811068	0.355337	0.0958029	0.0258104	0.256675	0.0191875	0.653421	0.940831																			0.0455485	0.444799	0.936627	-0.0158907	0.849491	0.99881	0.112955	0.186844	0.693948				0.108072	0.0283929	0.26646
seq.24676.105	P57076	CFAP298	CFAP298	-0.0872358	0.0261487	0.17125	-0.0972759	0.012658	0.105248	-0.0518235	0.247834	0.6852	-0.0720484	0.106629	0.538964																			-0.0346999	0.575459	0.958096	-0.0688845	0.447866	0.981915	-0.00810199	0.923051	0.983972				-0.0511327	0.323091	0.708633
seq.24677.106	O15258	RER1	RER1	0.00999222	0.781316	0.934544	0.0106753	0.765845	0.928963	0.00626147	0.879254	0.968785	0.0076449	0.852251	0.976327																			0.0544448	0.349867	0.926365	0.0201617	0.810126	0.99881	0.107064	0.189299	0.698252				-0.0207687	0.65266	0.889547
seq.24678.10	Q9NQS1	AVEN	AVEN	-0.0421196	0.302889	0.667839	-0.039764	0.329332	0.712281	-0.0296731	0.527786	0.85145	-0.0251862	0.590909	0.926322																			-0.0586953	0.375601	0.927756	-0.0599202	0.520101	0.981915	-0.0661363	0.482363	0.852853				-0.00544198	0.918444	0.975534
seq.24679.35	Q9Y603	ETV7	ETV7	-0.034006	0.341911	0.703	-0.0567923	0.110777	0.425668	-0.00807615	0.843731	0.960363	-0.0528626	0.195459	0.691548																			0.0156797	0.788922	0.97966	-0.00656197	0.935807	0.99881	0.0332769	0.693938	0.933025				-0.0279416	0.53858	0.838924
seq.2468.62	P78556	CCL20	CCL20	0.00798146	0.844377	0.957584	0.00696264	0.863422	0.958055	0.00600617	0.897071	0.9749	0.00408376	0.929593	0.986072																			0.0244048	0.711693	0.972619	0.0470269	0.613127	0.99059	-0.0169139	0.857425	0.970076				-0.00701193	0.893967	0.967277
seq.24680.51	Q9H3N1	TMX1	TMX1	-0.0482809	0.236494	0.599888	0.00250768	0.950734	0.985862	-0.0646951	0.165529	0.60769	0.0336887	0.467558	0.885982																			-0.0480503	0.464819	0.938011	-0.102441	0.271483	0.942639	0.0145422	0.876561	0.973128				-0.0608103	0.251841	0.656174
seq.24681.2	P78330	PSPH	PSPH	0.0835146	0.0358	0.210265	0.0421819	0.288131	0.67955	0.0821014	0.0702545	0.428615	0.00293763	0.948119	0.990586																			-0.00798343	0.902382	0.996722	0.0388288	0.669007	0.9955	-0.067185	0.470279	0.846382				0.121959	0.0171657	0.196368
seq.24683.11	Q8NHV1	GIMAP7	GIMAP7	-0.0156147	0.702435	0.908843	-0.0485344	0.233354	0.616198	0.0108702	0.816646	0.953049	-0.053848	0.249519	0.744442																			-0.0364645	0.581739	0.95852	-0.168378	0.071065	0.737418	0.100691	0.280381	0.758481				0.0392031	0.459582	0.801178
seq.24684.7	Q9NUV9	GIMAP4	GIMAP4	-0.0658253	0.0914872	0.375001	-0.0688513	0.0768386	0.345502	-0.04221	0.344339	0.769872	-0.0483093	0.278119	0.767617																			-0.00360579	0.954294	0.998518	0.107871	0.196805	0.908808	-0.14708	0.112552	0.634648				-0.0611984	0.226194	0.631162
seq.24685.12	Q9Y5W9	SNX11	SNX11	-0.00636235	0.818173	0.948833	-0.0541324	0.0491263	0.259572	0.0261929	0.406728	0.803018	-0.0667902	0.0338893	0.316345																			0.00621055	0.889968	0.994737	0.00775484	0.901302	0.99881	-0.00519	0.93438	0.987656				0.0328122	0.359658	0.736462
seq.24686.19	Q8NC06	ACBD4	ACBD4	-0.0341376	0.281654	0.649492	-0.0297792	0.345844	0.725459	-0.0256793	0.478958	0.838132	-0.0173727	0.630611	0.934749																			-0.0484384	0.338515	0.926365	-0.0784684	0.26597	0.940787	-0.0140745	0.853517	0.9691				-0.00798513	0.846805	0.952373
seq.24687.18	Q9BTX7	TTPAL	TTPAL	0.0276871	0.496677	0.816292	-0.0120772	0.765887	0.928963	0.0442761	0.343718	0.769206	-0.0336887	0.469236	0.887152																			0.0570499	0.39151	0.927756	0.1192	0.213173	0.918199	-0.0134706	0.886449	0.975838				0.0274653	0.593953	0.861459
seq.24688.9	Q96MA1	DMRTB1	DMRTB1	-0.0176742	0.662973	0.896357	0.0399975	0.321122	0.704537	-0.0503067	0.282314	0.716919	0.0649789	0.162691	0.643867																			0.0201687	0.758467	0.977399	-0.00965914	0.91654	0.99881	0.06469	0.488769	0.855963				-0.0816359	0.121674	0.507201
seq.24689.9	Q6NZI2	CAVIN1	CAVIN1	0.0273126	0.501078	0.817536	-0.0346196	0.391714	0.759454	0.0587723	0.207811	0.650501	-0.0634942	0.171811	0.663417																			-0.0277782	0.668236	0.969272	-0.0146923	0.874013	0.99881	-0.0391281	0.67581	0.924866				0.107594	0.0420138	0.325375
seq.24690.1	Q9NPB3	CABP2	CABP2	-0.0182357	0.641116	0.886513	-0.0652348	0.0938317	0.386685	0.0181124	0.685878	0.915324	-0.0740586	0.0972907	0.517292																			-0.0950098	0.135365	0.835146	-0.192139	0.029895	0.543468	0.0203407	0.823458	0.965156				0.0801183	0.111962	0.490507
seq.24693.5	O95833	CLIC3	CLIC3	-0.000783476	0.984304	0.998567	-0.0578158	0.144776	0.491789	0.0364116	0.424957	0.811767	-0.0756024	0.0967024	0.516542																			0.0360271	0.577669	0.95817	0.16548	0.0634658	0.715497	-0.112811	0.223144	0.731041				0.0327647	0.521393	0.832484
seq.24695.8	Q9UF11	PLEKHB1	PLEKHB1	0.0270031	0.37989	0.735965	-0.0152724	0.618535	0.879693	0.0448606	0.201571	0.643794	-0.0368752	0.292367	0.785028																			0.0686507	0.172063	0.85438	-0.0141366	0.840664	0.99881	0.163661	0.0221029	0.46068				0.0193107	0.625863	0.876459
seq.24696.14	Q9H6Y5	MAGIX	MAGIX_1	-0.0810728	0.0443736	0.243083	-0.0508548	0.20574	0.575923	-0.0735762	0.110248	0.518349	-0.0154405	0.736154	0.959831																			-0.0563837	0.385296	0.927756	-0.0365658	0.690407	0.9955	-0.064234	0.487399	0.8549				-0.0693473	0.186585	0.594078
seq.24697.48	Q13151	HNRNPA0	HNRNPA0	-0.0774222	0.0455483	0.246537	-0.0601464	0.119052	0.443814	-0.0629311	0.154153	0.594045	-0.029968	0.495302	0.896273																			-0.183536	0.00384876	0.171625	-0.18081	0.0457295	0.627863	-0.199452	0.0293331	0.484101				0.0160978	0.74431	0.924016
seq.24698.12	Q99633	PRPF18	PRPF18	-0.0185253	0.649144	0.888997	-0.102311	0.0115599	0.0979791	0.040812	0.378508	0.783079	-0.122053	0.00845012	0.143591																			-0.0446384	0.496954	0.94813	-0.0261921	0.779323	0.99881	-0.0764247	0.415733	0.824296				0.0858712	0.103734	0.477474
seq.24699.20	Q15041	ARL6IP1	ARL6IP1	-0.0502147	0.172911	0.521786	-0.0952555	0.00924253	0.0825343	-0.00391375	0.926103	0.98226	-0.0933322	0.026575	0.287116																			-0.0128789	0.827373	0.985429	0.0721	0.418073	0.981289	-0.108992	0.167368	0.681503				0.00533524	0.911804	0.972641
seq.24701.21	Q9Y4J8	DTNA	DTNA_1	-0.00256317	0.948607	0.992699	0.0173329	0.661313	0.894575	-0.0144289	0.751271	0.935155	0.0243063	0.591551	0.92653																			-0.0147033	0.818815	0.984416	-0.0464617	0.608338	0.990446	-0.00448125	0.960425	0.99295				-0.0125995	0.807581	0.943442
seq.24702.31	Q6ZUS6	CCDC149	CCDC149	0.0391313	0.337716	0.698685	0.0212597	0.601355	0.873781	0.0377133	0.420504	0.80981	0.00289219	0.950563	0.990761																			0.0691685	0.294712	0.910653	0.0997743	0.286508	0.945113	0.0314711	0.737318	0.946392				0.0072558	0.890991	0.96674
seq.24704.38	Q9GZQ3	COMMD5	COMMD5	-0.0371073	0.354376	0.71461	0.0134581	0.735906	0.921421	-0.0582789	0.207322	0.650501	0.0423416	0.35732	0.825883																			-0.0286276	0.656578	0.966072	0.0688605	0.447642	0.981915	-0.134258	0.140501	0.654238				-0.0632637	0.224329	0.629526
seq.24706.73	Q9UEE9	CFDP1	CFDP1	-0.0053779	0.864666	0.966639	0.0341971	0.27606	0.6653	-0.0294339	0.416676	0.807508	0.0486271	0.177898	0.669583																			-0.000861068	0.9864	0.999811	-0.0330711	0.629913	0.991017	0.0352911	0.634941	0.912689				-0.0389076	0.341042	0.72469
seq.24707.6	Q8TB03	CXorf38	CXorf38	-0.00206299	0.959145	0.995706	0.00302203	0.939996	0.983398	-0.00462197	0.920128	0.981442	0.00525766	0.908905	0.984465																			-0.0724504	0.268481	0.901701	-0.0717967	0.447299	0.981915	-0.0985886	0.279358	0.757802				0.0345961	0.505778	0.822986
seq.24708.7	O75911	DHRS3	DHRS3	0.00410273	0.907344	0.98124	-0.0139715	0.690653	0.90848	0.0144795	0.720629	0.928391	-0.0210517	0.601672	0.927747																			0.0532725	0.357504	0.926365	0.0545071	0.504267	0.981915	0.0496389	0.550018	0.880686				-0.00919021	0.839272	0.951278
seq.24710.1	Q5JR59	MTUS2	MTUS2	-0.00873107	0.830429	0.952867	-0.0362528	0.371933	0.747402	0.0118044	0.800428	0.948349	-0.0419831	0.366941	0.830592																			-0.020933	0.751376	0.976918	-0.126744	0.159234	0.885732	0.0882828	0.341747	0.790923				0.0295667	0.575606	0.853956
seq.24711.21	O15266	SHOX	SHOX	0.0125268	0.751261	0.926145	-0.0141375	0.719501	0.915938	0.0253368	0.575056	0.87241	-0.0263567	0.558248	0.91757																			0.0107719	0.866233	0.987329	-0.0712446	0.431181	0.981289	0.0976817	0.27113	0.752947				0.029277	0.568221	0.848212
seq.24712.6	A4D1E9	GTPBP10	GTPBP10	0.00815086	0.834988	0.955252	-0.0126323	0.746505	0.923748	0.0185883	0.677611	0.911773	-0.0215943	0.628708	0.934749																			0.00207151	0.973614	0.999512	-0.0215323	0.814309	0.99881	0.0225715	0.788114	0.961245				0.0249508	0.625023	0.876384
seq.24713.4	Q9H6Y5	MAGIX	MAGIX_2	-0.0727363	0.0714742	0.326522	-0.0597442	0.137215	0.477916	-0.057065	0.215683	0.656334	-0.0322643	0.481849	0.893707																			-0.00499353	0.938795	0.998339	-0.0119223	0.898236	0.99881	0.000589214	0.994869	0.999296				-0.0760862	0.147138	0.546429
seq.24718.8	Q8NAA5	LRRC75A	LRRC75A	-0.00737261	0.856982	0.964803	0.0302203	0.457681	0.802686	-0.029701	0.52831	0.85145	0.0448543	0.338564	0.821849																			0.0473242	0.473086	0.938011	0.125464	0.183686	0.900575	-0.0388153	0.674502	0.924866				-0.0644006	0.224157	0.629526
seq.24720.10	Q6P6B7	ANKRD16	ANKRD16	-0.0640931	0.114442	0.420056	-0.0687632	0.0888721	0.373741	-0.0400636	0.387346	0.788776	-0.049478	0.283654	0.774405																			-0.0649699	0.320318	0.925645	-0.112701	0.227815	0.92256	-0.0198921	0.824662	0.965156				-0.0178855	0.734243	0.921104
seq.24721.17	Q9H4A6	GOLPH3	GOLPH3	-0.0842708	0.0279853	0.177468	-0.110567	0.00374348	0.041531	-0.039547	0.365775	0.780096	-0.0913613	0.0362082	0.328786																			-0.103752	0.0901016	0.772905	-0.00882944	0.914325	0.99881	-0.225239	0.0117061	0.403717				0.00444854	0.92956	0.978919
seq.24722.13	Q5JUX0	SPIN3	SPIN3	0.00626463	0.876418	0.971677	-0.0572279	0.153316	0.504875	0.0459607	0.320867	0.748959	-0.0798742	0.0834273	0.490907																			-0.0335672	0.603173	0.961735	0.0428031	0.636016	0.993251	-0.120243	0.19559	0.704118				0.0857997	0.102292	0.47583
seq.24723.58	P20042	EIF2S2	EIF2S2	0.0248723	0.46523	0.793349	-0.0784151	0.0206769	0.146552	0.0823599	0.0334816	0.30161	-0.118226	0.00225012	0.0598977																			0.0431353	0.432559	0.934304	0.121397	0.118984	0.833004	-0.0505728	0.524554	0.871891				0.0885001	0.0449453	0.337935
seq.24724.4	Q4G0F5	VPS26B	VPS26B	-0.051893	0.189344	0.545064	0.0199485	0.612699	0.876303	-0.0810409	0.0737378	0.436012	0.0594037	0.187932	0.681882																			-0.00475268	0.939057	0.998339	-0.0825001	0.358127	0.962104	0.0903041	0.293732	0.763817				-0.111994	0.0307442	0.27917
seq.24725.4	Q92905	COPS5	COPS5	0.0622531	0.123397	0.439422	0.0813895	0.0426045	0.236725	0.0306123	0.502492	0.842809	0.0671261	0.139464	0.604202																			-0.0349639	0.609659	0.961735	0.00380241	0.969355	0.99881	-0.0860093	0.38	0.813488				0.0640649	0.205406	0.614069
seq.2474.54	P02743	APCS	APCS	-0.0923995	0.00556396	0.0555681	-0.0758947	0.0223588	0.155446	-0.0724972	0.0565864	0.383528	-0.0409236	0.279398	0.768893																			-0.0610789	0.249952	0.8918	-0.0994281	0.181136	0.898776	-0.00822578	0.914017	0.982242				-0.0688054	0.114271	0.494372
seq.2475.1	P10721	KIT	KIT	-0.000930827	0.977097	0.997805	-0.0665442	0.0391446	0.223169	0.0413664	0.263558	0.701393	-0.0866133	0.0190517	0.237333																			-0.00215321	0.967582	0.999269	-0.0543437	0.470323	0.981915	0.0604699	0.426735	0.828141				0.0598629	0.147009	0.546429
seq.2480.58	P35625	TIMP3	TIMP3	0.0402746	0.122765	0.437841	0.0486105	0.0616462	0.301386	0.0217453	0.465629	0.831422	0.0380929	0.20014	0.69989																			0.0594885	0.165769	0.85257	0.112655	0.0682552	0.731513	0.000628193	0.991682	0.99896				-0.0040637	0.902598	0.969933
seq.24891.54	Q9H6S3	EPS8L2	EPS8L2	0.0660001	0.0611083	0.29565	0.0391487	0.265382	0.654049	0.0615687	0.128339	0.554226	0.00897881	0.823715	0.976327																			-0.0317927	0.5825	0.958909	-0.0714052	0.412827	0.981289	0.00384211	0.960375	0.99295				0.102856	0.0231197	0.233035
seq.24892.8	Q9BZQ2	SHCBP1L	SHCBP1L	-0.071037	0.063116	0.302861	-0.112081	0.00318707	0.0366985	-0.0209119	0.631801	0.897799	-0.101865	0.0194054	0.239186																			-0.00751272	0.898274	0.996327	-0.0650212	0.435427	0.981537	0.0394785	0.634631	0.912674				-0.0237755	0.640237	0.882867
seq.24896.5	O00255	MEN1	MEN1	-0.0137979	0.729585	0.921158	0.0038149	0.923562	0.977587	-0.0204094	0.654613	0.906858	0.0136342	0.764141	0.965678																			-0.0402125	0.526589	0.954047	-0.0358134	0.692203	0.9955	-0.0477189	0.605585	0.901226				-0.00625736	0.904344	0.970205
seq.24898.39	Q8WVM8	SCFD1	SCFD1	0.110782	0.00605106	0.0594158	0.0991454	0.0135976	0.110823	0.081793	0.0746936	0.4387	0.0600821	0.187924	0.681882																			0.0927896	0.160895	0.852175	0.089439	0.339307	0.956218	0.0918846	0.333575	0.789418				0.061571	0.238053	0.643427
seq.24899.13	Q8TE68	EPS8L1	EPS8L1	-0.00801371	0.843595	0.957584	-0.0371197	0.358172	0.734145	0.0132163	0.776082	0.941194	-0.043504	0.346853	0.823079																			0.0543445	0.409082	0.927756	0.0991095	0.293702	0.946799	-0.00280935	0.975656	0.995231				-0.0176324	0.737278	0.921713
seq.24900.46	Q9Y2B5	VPS9D1	VPS9D1	0.00430342	0.903524	0.98124	0.0392182	0.266403	0.654187	-0.0197535	0.627532	0.895328	0.0488398	0.227907	0.725591																			0.0359098	0.542639	0.955529	-0.0682836	0.419346	0.981289	0.165851	0.044429	0.523243				-0.0495183	0.267173	0.664468
seq.24901.4	P09327	VIL1	VIL1	-0.0146114	0.70414	0.909872	-0.0496975	0.195644	0.563443	0.0117529	0.788142	0.943011	-0.0552877	0.205894	0.707375																			-0.0478919	0.443648	0.936627	-0.00989111	0.912996	0.99881	-0.114524	0.175537	0.686353				0.0420785	0.395119	0.758839
seq.24903.7	Q9P2G3	KLHL14	KLHL14	-0.000212253	0.995811	0.998867	0.0107313	0.789787	0.938402	-0.00737129	0.874309	0.967121	0.0143712	0.756749	0.965678																			0.0594635	0.364649	0.926365	0.0920811	0.330127	0.952174	0.0242544	0.790767	0.962348				-0.0433594	0.402389	0.765441
seq.24904.121	Q6ZWJ1	STXBP4	STXBP4	-0.0243787	0.519845	0.828318	-0.0220699	0.558737	0.857268	-0.0178605	0.679389	0.913113	-0.0135227	0.753478	0.965678																			-0.0247869	0.688092	0.970577	0.00701806	0.938271	0.99881	-0.0780178	0.358265	0.798769				-0.0081387	0.867909	0.95842
seq.24905.22	Q8TE69	EOLA1	EOLA1	0.0114369	0.760092	0.928529	0.0354292	0.342407	0.724103	-0.00750329	0.860808	0.964324	0.0390448	0.360092	0.827023																			-0.0411236	0.513974	0.949888	-0.0174025	0.84774	0.99881	-0.084402	0.311861	0.777261				0.0147828	0.753096	0.927343
seq.24907.3	Q10713	PMPCA	PMPCA	-0.0603762	0.0519513	0.267622	-0.0510097	0.0994378	0.400555	-0.046474	0.190521	0.632386	-0.0285567	0.419215	0.858167																			-0.037897	0.446534	0.936627	-0.0148158	0.839038	0.99881	-0.0673462	0.330681	0.786671				-0.0433445	0.282821	0.677954
seq.24910.18	Q15233	NONO	NONO	0.0361607	0.375043	0.731182	-0.000952712	0.981315	0.994652	0.0481345	0.303338	0.73713	-0.02443	0.600381	0.927538																			0.0464806	0.479417	0.938329	0.179291	0.0565207	0.677587	-0.0935573	0.312279	0.777261				0.0376656	0.473614	0.806707
seq.24911.57	Q14764	MVP	MVP	-0.02975	0.429076	0.770815	-0.0655529	0.0799747	0.353251	0.00282818	0.947508	0.986835	-0.0669193	0.118242	0.563904																			0.0172247	0.775326	0.978005	0.0961355	0.252979	0.933238	-0.0769028	0.373432	0.80941				-0.00783085	0.873298	0.958539
seq.24912.40	Q9H7D7	WDR26	WDR26	0.0165402	0.681137	0.903923	-0.00439588	0.912722	0.975717	0.0244671	0.595571	0.884137	-0.0162461	0.723515	0.958206																			0.0253341	0.694302	0.970983	0.033051	0.718646	0.996808	0.0352706	0.699295	0.935913				0.0193241	0.712612	0.916014
seq.24914.10	Q15910	EZH2	EZH2	0.0338529	0.406921	0.756355	0.0409178	0.314353	0.701029	0.018199	0.696824	0.919751	0.0321085	0.490343	0.895292																			0.0863002	0.187935	0.866107	0.125209	0.172831	0.896246	0.0220391	0.812246	0.963662				-0.0271079	0.61068	0.869465
seq.24915.123	Q6MZZ7	CAPN13	CAPN13	0.0268572	0.424577	0.768774	-0.00965525	0.773421	0.931645	0.0415522	0.2816	0.716198	-0.0299292	0.43647	0.865156																			0.0903095	0.103353	0.803812	0.0115819	0.890058	0.99881	0.16058	0.0283218	0.484101				0.00687271	0.872367	0.958539
seq.24917.95	Q96KC8	DNAJC1	DNAJC1	-0.0317303	0.432948	0.771915	-0.0943778	0.0189946	0.139539	0.020337	0.661567	0.908698	-0.104442	0.0243335	0.269982																			-0.0424625	0.512855	0.949888	-0.0548052	0.558836	0.98587	-0.03007	0.743109	0.947288				0.0515534	0.328416	0.712942
seq.24920.6	O94925	GLS	GLS	-0.0201374	0.607903	0.87466	-0.0579859	0.137751	0.478609	0.0107632	0.810543	0.950855	-0.0632077	0.157927	0.635063																			0.0411631	0.517345	0.949888	0.0486261	0.596075	0.9896	0.0223878	0.800245	0.962466				-0.00539458	0.915233	0.974532
seq.24921.73	Q9BW71	HIRIP3	HIRIP3	-0.0540965	0.172853	0.521786	-0.019489	0.62215	0.880994	-0.0582933	0.199098	0.640318	0.00862817	0.848531	0.976327																			0.00270756	0.966164	0.999171	-0.104382	0.259419	0.938348	0.131489	0.135445	0.649862				-0.085503	0.0974754	0.467798
seq.24922.19	Q8NBF2	NHLRC2	NHLRC2	0.0845273	0.00845112	0.0761471	0.00129749	0.967696	0.991633	0.109811	0.00278623	0.0549476	-0.0517999	0.155213	0.631037																			0.0696775	0.16171	0.852175	0.16162	0.0285611	0.531815	-0.0185086	0.789241	0.961622				0.113661	0.00750616	0.11511
seq.24923.27	Q0VDG4	SCRN3	SCRN3	0.0586397	0.110954	0.413795	0.0506043	0.167787	0.524795	0.0444685	0.290947	0.727019	0.0290258	0.489188	0.895292																			0.0600695	0.297186	0.910653	0.138012	0.0965692	0.786674	-0.0254604	0.754306	0.95098				0.0259459	0.593264	0.861174
seq.24926.9	Q92945	KHSRP	KHSRP	0.0260473	0.492536	0.815188	-0.0332622	0.379073	0.751752	0.0552807	0.202757	0.645575	-0.0600039	0.165349	0.649898																			-0.0041615	0.946287	0.998486	0.0342935	0.695825	0.9955	-0.0742984	0.401316	0.820257				0.0740811	0.129713	0.521481
seq.24928.20	Q6P582	MZT2A	MZT2A	0.0793354	0.0448955	0.244888	-0.00296569	0.940135	0.983398	0.105393	0.0197023	0.220636	-0.0537335	0.232121	0.72841																			0.0512738	0.420455	0.93211	0.130235	0.145519	0.865197	-0.055659	0.536999	0.875133				0.124144	0.0154403	0.182838
seq.24929.26	P35712	SOX6	SOX6	-0.0389391	0.304183	0.668691	-0.015119	0.688448	0.907518	-0.0414371	0.340846	0.767888	0.00507161	0.906659	0.984465																			-0.031757	0.605842	0.961735	-0.0414712	0.645101	0.994829	-0.0217835	0.796955	0.962414				-0.0361676	0.460873	0.801498
seq.24931.9	Q8TE67	EPS8L3	EPS8L3	0.0327395	0.423175	0.767327	-0.0141472	0.728203	0.918326	0.0522079	0.265648	0.70283	-0.0395954	0.396397	0.847493																			0.0044012	0.946992	0.998518	0.10108	0.278595	0.943626	-0.130436	0.163385	0.677013				0.0728861	0.168332	0.576166
seq.24934.96	Q9NZT2	OGFR	OGFR	-0.0375764	0.276907	0.644277	-0.0743721	0.0307247	0.19118	-0.0017109	0.96541	0.992179	-0.073542	0.0620379	0.426738																			-0.08487	0.124425	0.81985	-0.0595652	0.439182	0.981915	-0.147321	0.0617794	0.563639				0.0493393	0.272153	0.669855
seq.24935.62	Q9H334	FOXP1	FOXP1	0.0402276	0.318881	0.681259	-0.00270065	0.94647	0.984721	0.0544004	0.239121	0.675686	-0.0290467	0.527936	0.905015																			0.0256442	0.697168	0.970983	0.0736306	0.427716	0.981289	-0.0431836	0.64381	0.915753				0.060525	0.242994	0.646599
seq.24938.7	P63010	AP2B1	AP2B1	0.0811814	0.00857862	0.0769986	0.0719093	0.0195831	0.142074	0.0603312	0.0877738	0.472751	0.0424983	0.227359	0.725591																			0.0449629	0.371951	0.927334	-0.0255491	0.728211	0.99826	0.11569	0.097483	0.617338				0.0604519	0.124149	0.511006
seq.24940.3	O14920	IKBKB	IKBKB	-0.0231095	0.39327	0.745622	-0.0597626	0.0264021	0.172837	0.00771769	0.802373	0.948898	-0.0634813	0.0391042	0.344797																			0.0173322	0.694784	0.970983	-0.0347182	0.608711	0.990446	0.0699976	0.216617	0.721648				0.00220858	0.949367	0.984595
seq.24941.14	O75153	CLUH	CLUH	-0.0588784	0.150625	0.4813	-0.0211983	0.603477	0.874186	-0.0632468	0.176006	0.618273	0.00905227	0.845643	0.976327																			-0.0173394	0.791409	0.97966	-0.193381	0.0390329	0.594168	0.156974	0.0787566	0.586973				-0.0796602	0.132915	0.525348
seq.24942.22	Q70J99	UNC13D	UNC13D	0.0252472	0.359632	0.718696	-0.00188248	0.945366	0.984721	0.0340986	0.278845	0.715613	-0.0182773	0.560059	0.918045																			0.0206353	0.617469	0.961959	0.0336869	0.562662	0.988506	0.0105846	0.861511	0.970455				0.0363725	0.325657	0.710506
seq.24944.12	Q8NFH8	REPS2	REPS2	0.0536458	0.18778	0.544141	0.0271006	0.504101	0.832754	0.0528587	0.256465	0.693545	0.00161804	0.97215	0.992847																			0.0909943	0.166203	0.85257	-0.014217	0.879434	0.99881	0.213845	0.0196542	0.446645				0.0184558	0.725639	0.917996
seq.24945.16	Q96L92	SNX27	SNX27	-0.0473483	0.177059	0.525473	-0.094029	0.00704167	0.066982	-0.00171967	0.965716	0.992179	-0.093192	0.0197617	0.241031																			-0.0761758	0.186014	0.86485	-0.075972	0.341838	0.95648	-0.090316	0.285821	0.761375				0.0418579	0.352224	0.732852
seq.24946.9	Q7Z5H3	ARHGAP22	ARHGAP22	-0.0275403	0.489974	0.81422	-0.0380355	0.338391	0.721838	-0.0115929	0.800163	0.948349	-0.0323685	0.478062	0.891474																			0.00250964	0.969585	0.999512	-0.132189	0.149484	0.871352	0.135153	0.138248	0.652138				-0.0139844	0.782948	0.936459
seq.24947.40	Q9Y6R0	NUMBL	NUMBL	0.00357261	0.929801	0.986741	0.0540139	0.180714	0.543387	-0.0304081	0.513323	0.847274	0.0688869	0.137268	0.599135																			-0.0946193	0.147919	0.850339	-0.167289	0.0684376	0.731513	-0.0140316	0.880867	0.97375				0.0163745	0.755533	0.927436
seq.24948.79	Q8WXF1	PSPC1	PSPC1	0.049276	0.185637	0.540716	-0.00397899	0.914685	0.976139	0.0670429	0.115681	0.52899	-0.0364544	0.390538	0.844513																			0.0237321	0.680072	0.969887	0.161355	0.0451991	0.625374	-0.119075	0.135164	0.649862				0.0796643	0.108108	0.484755
seq.24950.21	Q9BW04	SARG	SARG	0.0538982	0.182235	0.534266	-0.0153316	0.703164	0.911639	0.080607	0.0816856	0.457134	-0.0544692	0.236781	0.733782																			0.0446108	0.498583	0.94813	0.137405	0.145731	0.865197	-0.0530409	0.568482	0.888609				0.0861133	0.0988076	0.469621
seq.24951.3	Q08AM6	VAC14	VAC14	-0.00538786	0.888364	0.976542	-0.0338522	0.376424	0.749316	0.0145465	0.740527	0.932116	-0.0409051	0.350665	0.823852																			0.000548976	0.992962	0.99999	0.117165	0.177703	0.898266	-0.125954	0.15752	0.671276				0.0165633	0.738524	0.922299
seq.24952.28	Q96I24	FUBP3	FUBP3	0.00942564	0.81558	0.94817	-0.0522043	0.194407	0.562324	0.0453167	0.32573	0.753863	-0.0740109	0.107363	0.539534																			-0.0640962	0.325597	0.925645	-0.0519958	0.569727	0.9896	-0.0865298	0.354318	0.79659				0.107296	0.0406406	0.320772
seq.24953.27	O15066	KIF3B	KIF3B	-0.0165232	0.684628	0.90403	-0.0488173	0.229094	0.610001	0.00992856	0.831665	0.957952	-0.0536918	0.249778	0.744442																			0.114319	0.084071	0.764923	0.131875	0.155408	0.879886	0.0783457	0.409003	0.82295				-0.0549479	0.294688	0.688163
seq.24956.1	Q86U44	METTL3	METTL3	0.0261569	0.516465	0.82703	-0.0217662	0.587256	0.870343	0.0482208	0.29619	0.730408	-0.0451008	0.325885	0.812214																			0.043892	0.503885	0.949888	0.10602	0.24842	0.930796	-0.0297797	0.749705	0.949645				0.0392747	0.44745	0.793156
seq.24957.6	B1AK53	ESPN	ESPN	-0.00874365	0.782655	0.934886	-0.0374736	0.233943	0.616654	0.012817	0.72439	0.929671	-0.0437173	0.226496	0.725591																			-0.0428173	0.408721	0.927756	-0.130547	0.0770183	0.756098	0.0363189	0.630604	0.911408				0.0464565	0.254831	0.656706
seq.24958.3	P48382	RFX5	RFX5	0.029411	0.436308	0.773594	-0.0170895	0.649891	0.891466	0.0494684	0.252847	0.690565	-0.0410709	0.340586	0.82211																			0.0111527	0.849463	0.985892	0.103379	0.229003	0.92256	-0.085804	0.300485	0.768162				0.0618519	0.216448	0.624201
seq.24959.20	Q7L1T6	CYB5R4	CYB5R4	0.0549841	0.127644	0.446447	0.0180097	0.616923	0.87947	0.0604686	0.143302	0.579597	-0.0112571	0.784388	0.971381																			0.0746467	0.195096	0.866332	-0.0364566	0.661812	0.9955	0.200458	0.012901	0.408115				0.0388324	0.411643	0.771803
seq.24960.48	O75146	HIP1R	HIP1R	0.0322686	0.42831	0.770815	0.0683995	0.0914688	0.379368	-0.00196533	0.966445	0.992179	0.0693612	0.136316	0.598682																			-0.0332868	0.613603	0.961735	0.0135175	0.884883	0.99881	-0.105328	0.258074	0.747373				0.0148984	0.778419	0.935697
seq.24962.7	Q96B97	SH3KBP1	SH3KBP1	0.0467106	0.236474	0.599888	-0.00310238	0.937155	0.981601	0.0633694	0.161414	0.603724	-0.0339705	0.45107	0.873359																			0.0647616	0.313113	0.924329	0.189592	0.0377187	0.594168	-0.0654255	0.470826	0.84665				0.0470484	0.35556	0.734227
seq.24963.1	Q5W041	ARMC3	ARMC3	0.0794887	0.0493897	0.259766	0.015906	0.693312	0.90848	0.094595	0.0419819	0.328397	-0.0305152	0.509303	0.900184																			0.0339984	0.60302	0.961735	0.0566024	0.544983	0.982373	0.00848697	0.927837	0.985704				0.107731	0.0387541	0.315485
seq.24967.4	Q08174	PCDH1	PCDH1	0.0119825	0.726844	0.919855	-0.0405478	0.235392	0.61861	0.0411061	0.293243	0.72897	-0.0602788	0.12223	0.571994																			0.0900116	0.113959	0.807518	0.0140755	0.862616	0.99881	0.175755	0.0284326	0.484101				0.00621273	0.885223	0.963833
seq.24968.10	Q8IVF5	TIAM2	TIAM2	0.0498644	0.215609	0.580776	-0.00548204	0.89133	0.96694	0.0688155	0.135583	0.566695	-0.0388072	0.397722	0.847655																			0.0457329	0.473347	0.938011	0.201667	0.0241356	0.491666	-0.139405	0.131715	0.646759				0.0659078	0.209209	0.618811
seq.24970.117	Q9BXP5	SRRT	SRRT	-0.0212522	0.580103	0.862452	0.00948761	0.80412	0.942455	-0.0337667	0.442024	0.819291	0.0257549	0.555893	0.91757																			-0.0279966	0.648211	0.964673	0.00592731	0.947899	0.99881	-0.0585929	0.508319	0.865029				-0.034865	0.485806	0.8118
seq.24971.2	Q9Y2H2	INPP5F	INPP5F	-0.0267187	0.502333	0.818982	0.033534	0.398182	0.761676	-0.0579005	0.207557	0.650501	0.062313	0.17358	0.664933																			-0.0653312	0.310654	0.9233	-0.0389427	0.671495	0.9955	-0.103588	0.261116	0.747373				-0.0412482	0.424965	0.779659
seq.24973.11	Q8N3F8	MICALL1	MICALL1	0.0670398	0.0244547	0.163251	0.0697463	0.0185481	0.137366	0.0429746	0.207743	0.650501	0.0487863	0.150437	0.622164																			0.133144	0.00609425	0.23183	0.27521	9.62242e-05	0.00922829	-0.0360113	0.593762	0.89467				-0.0179102	0.639505	0.882724
seq.24975.3	Q7L513	FCRLA	FCRLA	-0.0885491	0.0232941	0.158332	-0.0499823	0.199142	0.569523	-0.0842879	0.0602943	0.396622	-0.00860959	0.846983	0.976327																			-0.033253	0.589215	0.960374	-0.130946	0.129819	0.847819	0.0471195	0.590208	0.894462				-0.0975096	0.056867	0.376217
seq.24977.18	O15195	VILL	VILL	0.0128721	0.738159	0.925144	0.0109965	0.774265	0.931685	0.00981638	0.824372	0.955809	0.006198	0.888088	0.98121																			0.0579226	0.354887	0.926365	0.0147454	0.870976	0.99881	0.0993663	0.248241	0.744229				-0.0205984	0.672807	0.898745
seq.24979.17	P55884	EIF3B	EIF3B	0.00450619	0.913048	0.98237	-0.0586006	0.153429	0.50491	0.0427654	0.363163	0.77991	-0.0791029	0.0914085	0.50589																			-0.0455942	0.49572	0.947716	-0.00802543	0.931957	0.99881	-0.114546	0.23166	0.7353				0.0791921	0.133677	0.526068
seq.24981.8	Q9Y6G9	DYNC1LI1	DYNC1LI1	0.000824261	0.983368	0.998567	0.00712952	0.856175	0.955751	-0.003601	0.936961	0.98481	0.00890138	0.844209	0.976327																			-0.0351537	0.588177	0.959206	-0.0163088	0.860111	0.99881	-0.0678964	0.457798	0.839236				0.0160691	0.752571	0.927343
seq.24982.33	Q8N3R9	MPP5	MPP5	-0.0128276	0.750129	0.926145	-0.0319504	0.426777	0.783082	0.00394995	0.93208	0.983475	-0.0338989	0.463873	0.883565																			0.0246586	0.708568	0.972619	-0.00108924	0.99062	0.99881	0.0284528	0.754834	0.95098				-0.0112105	0.829335	0.949342
seq.24983.119	Q8IUD2	ERC1	ERC1	0.0637104	0.111271	0.414367	-0.0213441	0.593067	0.870971	0.0972721	0.0337324	0.30161	-0.0686526	0.132632	0.594775																			-0.0107571	0.866581	0.987329	0.059765	0.509005	0.981915	-0.09317	0.306338	0.770387				0.141358	0.00657196	0.104488
seq.2500.2	Q9Y264	ANGPT4	ANGPT4	0.0471402	0.0558385	0.280837	0.0174179	0.478674	0.814026	0.0505595	0.0730843	0.435458	-0.00701902	0.802491	0.974424																			0.0213987	0.600085	0.961195	0.0710966	0.20916	0.91579	-0.0393383	0.520977	0.871412				0.0571115	0.0698313	0.404813
seq.2501.51	P12830	CDH1	CDH1_3	-0.0900477	0.0192156	0.14028	-0.0385391	0.315925	0.701933	-0.0933321	0.0340481	0.301855	0.00673506	0.877896	0.980597																			-0.161708	0.00972991	0.298768	-0.0418175	0.638566	0.993658	-0.307492	0.000504532	0.0458731				-0.0315697	0.524694	0.835235
seq.25033.194	P55072	VCP	VCP	0.0157507	0.638442	0.885797	-0.0523149	0.117024	0.438354	0.0532989	0.162433	0.604891	-0.077849	0.040815	0.352723																			0.0428515	0.423509	0.932717	0.0684998	0.37556	0.968699	0.0198959	0.79677	0.962414				0.0512837	0.24201	0.644481
seq.25036.10	P46060	RANGAP1	RANGAP1	-0.0261151	0.518064	0.827457	0.00719096	0.858088	0.955751	-0.038779	0.401875	0.79885	0.02594	0.573052	0.92227																			-0.0820646	0.201924	0.8698	0.0017898	0.984574	0.99881	-0.186554	0.040987	0.520814				-0.00703983	0.894024	0.967277
seq.25037.4	Q9ULA0	DNPEP	DNPEP	-0.0448291	0.239349	0.603198	0.00556096	0.883695	0.963668	-0.0628405	0.151464	0.592757	0.0364434	0.403902	0.849664																			0.0101806	0.872343	0.989388	-0.0864066	0.333948	0.953883	0.126093	0.160798	0.674363				-0.0970748	0.0449872	0.337935
seq.25038.5	P0C1S8	WEE2	WEE2	-0.0713142	0.0790323	0.346722	-0.0575669	0.154576	0.50491	-0.0565342	0.227744	0.670224	-0.0294404	0.527873	0.905015																			-0.0753993	0.245924	0.890964	-0.191432	0.0389639	0.594168	0.063196	0.485867	0.854119				-0.0338513	0.525012	0.835235
seq.25039.10	Q9UH77	KLHL3	KLHL3	0.0261083	0.518665	0.827712	0.0355393	0.378136	0.750802	0.011578	0.802245	0.948898	0.0299575	0.515773	0.90093																			-0.0486579	0.455019	0.936923	-0.0829993	0.366173	0.967625	-0.0125443	0.892387	0.977519				0.0491947	0.347333	0.729358
seq.25041.11	Q16877	PFKFB4	PFKFB4	-0.0474098	0.193238	0.548738	-0.0513835	0.156456	0.508047	-0.0289941	0.488731	0.840477	-0.0371474	0.372836	0.835248																			0.0620602	0.299144	0.912314	0.0529101	0.544715	0.982373	0.066892	0.409969	0.823112				-0.0768172	0.0963913	0.467555
seq.25042.3	P23368	ME2	ME2	-0.0216408	0.549562	0.842638	-0.0633083	0.0789166	0.350346	0.0117239	0.776108	0.941194	-0.068953	0.0939564	0.510855																			-0.0511398	0.387285	0.927756	0.00374105	0.96343	0.99881	-0.128801	0.138869	0.652937				0.0460271	0.320002	0.705617
seq.25043.74	P55809	OXCT1	OXCT1	0.040982	0.251004	0.617836	0.0611671	0.0852512	0.364917	0.0146498	0.719403	0.928053	0.0540894	0.183318	0.674768																			0.0241772	0.678646	0.969453	0.0491033	0.563162	0.988597	-0.00607919	0.939998	0.989762				0.0114483	0.802598	0.942783
seq.25048.30	Q9UNF0	PACSIN2	PACSIN2	-0.0841011	0.038827	0.224131	-0.0641136	0.113854	0.433202	-0.0691842	0.140448	0.574508	-0.0297995	0.523242	0.904722																			-0.147308	0.0238885	0.516182	-0.186378	0.0458308	0.627863	-0.139862	0.137551	0.651589				-0.00873937	0.868745	0.958539
seq.2505.49	O60609	GFRA3	GFRA3	0.00749353	0.795426	0.940513	0.0291146	0.311332	0.700769	-0.00887239	0.788664	0.943011	0.0334194	0.310612	0.800366																			0.00479396	0.919359	0.998339	0.0331836	0.624085	0.99059	-0.0235463	0.721131	0.944914				-0.0124112	0.737588	0.921713
seq.25050.82	P29144	TPP2	TPP2	-0.0278089	0.508651	0.822607	0.0172349	0.680171	0.903196	-0.0471679	0.32642	0.754276	0.0398531	0.403925	0.849664																			-0.099174	0.150149	0.850339	-0.00344071	0.972617	0.99881	-0.205764	0.0321415	0.48918				-0.00800815	0.882583	0.963206
seq.25051.104	Q9C0B1	FTO	FTO	0.0551365	0.135974	0.46028	0.0470212	0.201542	0.57261	0.0421057	0.320496	0.748959	0.0265451	0.529078	0.905735																			-0.0852987	0.157655	0.850339	-0.104722	0.22503	0.92256	-0.0607628	0.467947	0.844864				0.111375	0.0189824	0.209285
seq.25052.3	Q8IUI8	CRLF3	CRLF3	-0.0278406	0.398653	0.750634	-0.0522848	0.110938	0.425811	-0.00304716	0.935572	0.984657	-0.0508123	0.175903	0.668928																			0.0145131	0.790021	0.97966	-0.0694691	0.406021	0.980266	0.0939874	0.183742	0.688729				-0.0122162	0.76893	0.931202
seq.25053.1	O43237	DYNC1LI2	DYNC1LI2	0.012577	0.753247	0.927016	-0.0056245	0.887737	0.965758	0.0201689	0.660434	0.908403	-0.0154516	0.735374	0.959831																			-0.0169861	0.79297	0.97966	0.0981733	0.257039	0.936298	-0.162034	0.083038	0.592005				0.039652	0.445624	0.792635
seq.25054.15	Q9UMS4	PRPF19	PRPF19	-0.0420869	0.308716	0.672855	-0.025032	0.54359	0.850811	-0.0392782	0.409486	0.804302	-0.00565292	0.90515	0.984465																			-0.0488219	0.456618	0.936923	-0.0176573	0.851047	0.99881	-0.0847979	0.366244	0.802729				-0.0319927	0.553916	0.843703
seq.25055.56	P22059	OSBP	OSBP	0.00217595	0.946817	0.992619	0.0217509	0.503412	0.832402	-0.0111665	0.765348	0.939117	0.0271934	0.465921	0.884467																			-0.0104943	0.846402	0.985892	-0.0693081	0.348672	0.959768	0.0658117	0.418331	0.826178				-0.00799228	0.847541	0.952429
seq.25057.2	O43707	ACTN4	ACTN4	-0.02864	0.46952	0.796682	0.00394504	0.920382	0.977409	-0.0400179	0.377471	0.782878	0.0233279	0.605588	0.930171																			0.0738432	0.249332	0.8918	0.0262017	0.773198	0.99881	0.13664	0.133077	0.649646				-0.0975138	0.0535266	0.365243
seq.25058.23	Q9BZ71	PITPNM3	PITPNM3	-0.0259677	0.523577	0.830383	0.0158117	0.696675	0.90878	-0.043508	0.348202	0.772091	0.0365395	0.428998	0.86313																			-0.0379222	0.566375	0.957181	-0.160352	0.0881831	0.773214	0.104999	0.258901	0.747373				-0.0394588	0.454153	0.796451
seq.25059.18	Q9UBN7	HDAC6	HDAC6	-0.0156349	0.623869	0.88203	0.0142765	0.65292	0.892269	-0.0296909	0.416468	0.807448	0.0286948	0.43027	0.86313																			0.00157287	0.976304	0.999512	-0.141501	0.0586475	0.689562	0.177407	0.0162532	0.434866				-0.0389494	0.333265	0.715632
seq.25061.8	Q96JJ3	ELMO2	ELMO2	-0.0306297	0.454219	0.786634	-0.0312152	0.44395	0.795608	-0.020081	0.669328	0.910359	-0.0213807	0.648108	0.939646																			0.0419464	0.522033	0.950768	0.0579232	0.5303	0.982013	0.0152602	0.871626	0.972972				-0.0571102	0.283576	0.678046
seq.25064.34	Q96PE3	INPP4A	INPP4A	0.0312902	0.414343	0.759883	0.045112	0.237249	0.62039	0.0118556	0.787798	0.943011	0.0392949	0.37055	0.833651																			0.0253026	0.686467	0.970577	-0.0205163	0.817242	0.99881	0.0868717	0.325435	0.785375				0.00171426	0.972405	0.992841
seq.25065.22	Q13203	MYBPH	MYBPH	-0.0133162	0.744368	0.926145	-0.0103789	0.798631	0.940762	-0.0108045	0.816872	0.953053	-0.00518691	0.911143	0.984465																			0.0394958	0.5543	0.956404	0.0823231	0.383921	0.971188	-0.0186954	0.842662	0.967127				-0.0340836	0.517265	0.831161
seq.25066.32	O15488	GYG2	GYG2	-0.0909255	0.0283205	0.178623	-0.0548592	0.184116	0.547577	-0.0841369	0.0771609	0.446348	-0.0137507	0.771256	0.967419																			-0.0872151	0.194487	0.866332	-0.196623	0.0350799	0.579232	0.0487982	0.605567	0.901226				-0.068043	0.205027	0.613679
seq.25070.18	Q8TDZ2	MICAL1	MICAL1	-0.0126672	0.74972	0.926145	0.0156331	0.692608	0.90848	-0.0264937	0.559687	0.865174	0.0284185	0.529857	0.905735																			0.0564001	0.381195	0.927756	0.0405724	0.657598	0.9955	0.0712127	0.437246	0.832691				-0.0719637	0.161707	0.569666
seq.25072.11	Q86WJ1	CHD1L	CHD1L	-0.00362289	0.928125	0.986309	-0.0253892	0.525403	0.841673	0.0117171	0.799452	0.948156	-0.0311152	0.498078	0.898052																			0.00129221	0.984281	0.999811	-0.0230989	0.805366	0.99881	0.0238676	0.794696	0.962414				0.0173134	0.736511	0.921684
seq.25073.13	Q14139	UBE4A	UBE4A	0.0202769	0.598682	0.86976	9.69275e-05	0.997983	0.998982	0.0269404	0.5449	0.858341	-0.0132834	0.764147	0.965678																			0.0205947	0.743592	0.974727	-0.0378443	0.673713	0.9955	0.0677611	0.450661	0.838555				0.0222801	0.652423	0.889547
seq.25074.119	Q6ZS86	GK5	GK5	0.0236371	0.456558	0.788189	0.0570093	0.071055	0.328571	-0.00555822	0.87827	0.968533	0.0597048	0.0989003	0.52025																			0.0653192	0.211318	0.87486	0.0240963	0.751618	0.99881	0.117517	0.103838	0.621537				-0.0419044	0.298437	0.690697
seq.25075.2	Q96DT7	ZBTB10	ZBTB10	0.00203728	0.959918	0.995734	0.0611805	0.129246	0.466125	-0.036298	0.432981	0.814047	0.07871	0.0880295	0.497012																			0.0930853	0.15601	0.850339	0.084869	0.354025	0.960778	0.0967857	0.303049	0.769448				-0.0993146	0.0575156	0.376945
seq.25076.2	Q13228	SELENBP1	SELENBP1	0.00470425	0.906157	0.98124	-0.0297773	0.453133	0.8005	0.0253171	0.579736	0.875175	-0.0420589	0.355242	0.824875																			0.00447179	0.944358	0.998339	0.0397249	0.681078	0.9955	-0.0327076	0.709618	0.94145				0.0300098	0.563203	0.845247
seq.25078.13	Q96DT6	ATG4C	ATG4C	0.00212892	0.957926	0.995122	0.00279421	0.944607	0.984642	0.000981938	0.983144	0.995059	0.00230998	0.960223	0.990775																			0.0179083	0.786143	0.97966	0.0344187	0.713944	0.99668	-0.000564123	0.995125	0.999296				-0.0108636	0.833989	0.949841
seq.25080.16	P54855	UGT2B15	UGT2B15	0.00952523	0.808946	0.945608	0.0576101	0.141635	0.485254	-0.0251656	0.578121	0.874362	0.069982	0.120762	0.56933																			0.0109005	0.864927	0.987204	0.0274174	0.765956	0.99881	-0.0019057	0.982855	0.997065				-0.0385233	0.450042	0.794081
seq.25081.6	Q5W0V3	FAM160B1	FAM160B1	-0.00973415	0.809838	0.946208	-0.00285334	0.943494	0.984642	-0.0109036	0.813731	0.951904	0.00240261	0.958392	0.990761																			-0.0165702	0.797994	0.980073	0.00394803	0.966095	0.99881	-0.0503076	0.58565	0.894462				-0.00649805	0.901298	0.969405
seq.25082.3	O00401	WASL	WASL	0.0577675	0.155854	0.49084	0.00826284	0.838575	0.95267	0.0709703	0.129732	0.555649	-0.0266241	0.567754	0.9207																			-0.00773136	0.907436	0.997482	0.0745637	0.431574	0.981289	-0.105812	0.26081	0.747373				0.101293	0.0534063	0.365243
seq.25083.26	O60610	DIAPH1	DIAPH1	-0.0566073	0.0764485	0.339389	-0.00877621	0.782911	0.935351	-0.0690189	0.0602992	0.396622	0.0250807	0.492373	0.895505																			-0.0801508	0.130189	0.831749	-0.0934765	0.243613	0.930796	-0.0584898	0.407362	0.822247				-0.0472422	0.245061	0.649137
seq.25086.83	Q96HH9	GRAMD2B	GRAMD2B	-0.0406682	0.319404	0.682	-0.0239069	0.556996	0.857026	-0.0380366	0.417076	0.807508	-0.00535662	0.908656	0.984465																			-0.126606	0.0552152	0.717855	-0.083104	0.369491	0.967625	-0.207516	0.024585	0.47156				0.0185648	0.725729	0.917996
seq.25087.11	Q9Y4J8	DTNA	DTNA_2	0.0281767	0.339195	0.699678	0.0474525	0.105891	0.414917	0.00627387	0.852841	0.961792	0.0443799	0.188075	0.681882																			-0.037623	0.439528	0.936439	-0.148081	0.0390951	0.594168	0.0724832	0.273511	0.755229				0.0311899	0.404517	0.767355
seq.25088.42	P46020	PHKA1	PHKA1	-0.054234	0.116841	0.423994	0.00324795	0.924969	0.977587	-0.0737174	0.0636844	0.406061	0.0394134	0.319138	0.808609																			-0.00312117	0.956542	0.998518	-0.0963863	0.233667	0.926432	0.104267	0.198909	0.706264				-0.0988113	0.0242705	0.238573
seq.25089.21	Q13263	TRIM28	TRIM28	-0.0595831	0.0280676	0.177468	-0.0397805	0.141611	0.485254	-0.0525754	0.0897852	0.476924	-0.014439	0.639753	0.938468																			-0.0641595	0.14931	0.850339	-0.0104266	0.863097	0.99881	-0.127507	0.0539665	0.544705				-0.0380145	0.27594	0.671873
seq.25091.83	O75044	SRGAP2	SRGAP2	-0.00125734	0.960985	0.995734	-0.0118391	0.643752	0.89141	0.00585462	0.842043	0.960253	-0.0146575	0.616485	0.93276																			0.00771966	0.860323	0.985892	-0.0346446	0.594895	0.9896	0.0489813	0.405715	0.821768				0.00610073	0.848518	0.953068
seq.25092.32	Q92499	DDX1	DDX1	-0.00296158	0.936299	0.990302	-0.0114339	0.756792	0.926971	0.00359531	0.932852	0.983475	-0.0132061	0.756101	0.965678																			-0.0119589	0.844208	0.985892	0.00454337	0.958345	0.99881	-0.0220819	0.79793	0.962414				0.0142339	0.76512	0.92916
seq.25093.96	Q8TAA9	VANGL1	VANGL1	0.0698201	0.0575846	0.286314	0.0489097	0.182033	0.545023	0.060164	0.152692	0.594045	0.0197925	0.636419	0.935891																			0.0109592	0.850082	0.985892	0.0247421	0.777207	0.99881	0.0153859	0.841784	0.966754				0.0761506	0.113242	0.491814
seq.25094.9	Q9NR19	ACSS2	ACSS2	-0.0476443	0.149359	0.479115	-0.0716919	0.0291982	0.18414	-0.0166586	0.658547	0.907603	-0.0636481	0.0903562	0.502983																			-0.025646	0.631145	0.96224	-0.0192291	0.802506	0.99881	-0.0258718	0.735163	0.946392				-0.00800948	0.852111	0.953585
seq.25095.1	Q9Y6H5	SNCAIP	SNCAIP	0.00878419	0.831325	0.952867	0.0314363	0.443997	0.795608	-0.00872684	0.853586	0.962378	0.035685	0.448794	0.873023																			0.022902	0.729987	0.974727	0.0550533	0.553071	0.984386	0.000786235	0.993321	0.99922				-0.0239845	0.655023	0.889547
seq.25096.58	Q14324	MYBPC2	MYBPC2	-0.0304898	0.454493	0.786634	-0.0172483	0.670687	0.899188	-0.0289505	0.536272	0.854177	-0.00312312	0.946527	0.990141																			0.0070905	0.914874	0.998339	0.0897324	0.342171	0.95648	-0.0776854	0.39643	0.815697				-0.0482015	0.361366	0.737801
seq.25099.4	Q86UW7	CADPS2	CADPS2	0.0709081	0.0720933	0.327957	0.044385	0.258755	0.646068	0.0645921	0.153495	0.594045	0.0128248	0.775844	0.968042																			0.020765	0.749271	0.97539	-0.00481205	0.958874	0.99881	0.0439011	0.623492	0.908065				0.080963	0.108099	0.484755
seq.25100.11	Q8IY22	CMIP	CMIP	0.0244904	0.26545	0.63129	0.0117978	0.590479	0.870971	0.0245229	0.329983	0.758093	-6.68466e-05	0.997873	0.999484																			0.0566111	0.100551	0.803812	0.0411691	0.376248	0.96878	0.0900813	0.0818359	0.588453				0.00185596	0.94899	0.984595
seq.25102.23	O95163	ELP1	ELP1	0.0208018	0.495987	0.816292	0.0506129	0.0959892	0.391849	-0.0063279	0.857708	0.962927	0.05378	0.126434	0.578841																			0.0324437	0.524274	0.953147	0.0805268	0.290398	0.946799	-0.024118	0.718277	0.94383				-0.0229951	0.549057	0.841495
seq.25103.45	Q5VIR6	VPS53	VPS53	-0.0256341	0.540445	0.837278	-0.0186212	0.655602	0.892623	-0.0216905	0.651923	0.905578	-0.00801916	0.867139	0.979483																			-0.0951739	0.161178	0.852175	0.0114437	0.905834	0.99881	-0.211973	0.0221095	0.46068				0.0288805	0.594668	0.861827
seq.25104.10	Q9NZI6	TFCP2L1	TFCP2L1	0.0341094	0.340236	0.701411	0.0112948	0.751243	0.925507	0.0372896	0.361143	0.778249	-0.00657994	0.871419	0.980364																			0.0293399	0.607293	0.961735	0.0993093	0.225301	0.92256	-0.0322735	0.690285	0.931154				0.0374109	0.42371	0.779659
seq.25105.70	Q9BY44	EIF2A	EIF2A_1	0.043131	0.27622	0.643533	0.0247766	0.530396	0.844927	0.0407577	0.370517	0.780096	0.00481277	0.915475	0.984465																			0.0213255	0.739146	0.974727	0.244606	0.00614151	0.251443	-0.222487	0.014036	0.41495				0.04162	0.415943	0.774694
seq.25110.19	Q9UPT5	EXOC7	EXOC7	-0.0389854	0.339564	0.700231	-0.00817923	0.840473	0.952773	-0.0456247	0.327834	0.755733	0.0137052	0.767618	0.966348																			0.00841447	0.898988	0.996485	-0.13763	0.142537	0.863163	0.177048	0.0575338	0.552529				-0.0678492	0.197277	0.60469
seq.25111.24	Q9NS91	RAD18	RAD18	-0.0512236	0.208162	0.570836	0.00197819	0.961126	0.988681	-0.068183	0.14297	0.578908	0.0348931	0.451645	0.87347																			0.0421013	0.525764	0.954047	0.0230789	0.806545	0.99881	0.0809345	0.378666	0.811958				-0.118866	0.0235602	0.235299
seq.25112.6	Q9UBS0	RPS6KB2	RPS6KB2	-0.0215278	0.597898	0.869162	-0.016436	0.686153	0.90654	-0.0176884	0.704772	0.923102	-0.00790121	0.865128	0.97775																			-0.0675258	0.303714	0.916207	-0.0953662	0.305416	0.946799	-0.0289929	0.752846	0.95098				0.0179494	0.734673	0.921104
seq.25115.21	Q9Y613	FHOD1	FHOD1	-0.0564616	0.138166	0.461755	-0.034558	0.362553	0.739363	-0.0520385	0.235294	0.674581	-0.0089016	0.838411	0.976327																			-0.0615868	0.319946	0.925595	0.00509448	0.953507	0.99881	-0.142494	0.107203	0.627292				-0.0345762	0.480491	0.809998
seq.25116.11	Q9Y3X0	CCDC9	CCDC9	-0.0404578	0.320586	0.682674	-0.00145684	0.971365	0.992156	-0.0530054	0.260273	0.698658	0.0249672	0.59429	0.927538																			-0.0618513	0.33683	0.926365	-0.0686438	0.467444	0.981915	-0.062057	0.486269	0.854119				-0.0341198	0.521094	0.832484
seq.25117.17	Q15124	PGM5	PGM5	0.0134896	0.666752	0.898272	-0.00310023	0.920844	0.977409	0.019456	0.586037	0.878687	-0.012391	0.727612	0.958675																			0.0440307	0.391276	0.927756	0.0243227	0.74474	0.99881	0.0811517	0.296671	0.766283				0.0032239	0.936094	0.981724
seq.25121.7	Q5JPE7	NOMO2	NOMO2	0.0257251	0.353606	0.713634	-0.00716245	0.795506	0.939713	0.0379516	0.230387	0.671593	-0.0253374	0.42138	0.85964																			0.011679	0.802837	0.980073	0.0111158	0.872719	0.99881	0.0153641	0.808666	0.962731				0.0456749	0.191135	0.599524
seq.25123.198	Q9UBZ4	APEX2	APEX2	0.035934	0.373153	0.729286	0.00163854	0.967485	0.991562	0.0464261	0.317289	0.748639	-0.021176	0.64683	0.939646																			0.00170816	0.979225	0.999512	0.0486241	0.592901	0.9896	-0.0403193	0.663725	0.921339				0.0616059	0.237678	0.643427
seq.25124.21	O95365	ZBTB7A	ZBTB7A	-0.0288163	0.469706	0.796805	-0.0275732	0.487446	0.820247	-0.0201195	0.659229	0.907623	-0.0178378	0.694722	0.950472																			-0.0389455	0.549508	0.956404	-0.0917173	0.318849	0.948749	0.00180198	0.984283	0.997296				-0.00865817	0.866116	0.958235
seq.25125.7	Q99469	STAC	STAC	0.0174217	0.643535	0.886981	0.0247688	0.509009	0.833401	0.00700766	0.870785	0.967121	0.0213802	0.618452	0.933663																			0.0361929	0.553053	0.956404	-0.00205667	0.98022	0.99881	0.084702	0.344679	0.790923				-0.0101811	0.832812	0.949841
seq.25126.19	Q9P2P5	HECW2	HECW2	-0.0574753	0.160554	0.49935	-0.0508228	0.212695	0.584545	-0.0426799	0.364638	0.780096	-0.0298773	0.523733	0.90489																			-0.010718	0.870359	0.988699	-0.0283426	0.757455	0.99881	0.0142233	0.879517	0.973257				-0.0519164	0.327992	0.712915
seq.2514.65	Q15768	EFNB3	EFNB3_1	0.0143022	0.615085	0.878067	-0.0224501	0.42781	0.783387	0.0330494	0.309767	0.741442	-0.0384293	0.235558	0.732627																			0.0403966	0.384269	0.927756	0.0088881	0.894135	0.99881	0.0714594	0.264783	0.74808				0.0243815	0.504415	0.822597
seq.2515.14	O00451	GFRA2	GFRA2	-0.0114484	0.677576	0.90322	-0.0654532	0.0167059	0.127405	0.0263689	0.399518	0.797555	-0.0781069	0.0123855	0.179898																			0.0440098	0.339159	0.926365	-0.0149095	0.824725	0.99881	0.103552	0.097553	0.617338				0.0120621	0.729242	0.919781
seq.25209.15	P54710	FXYD2	FXYD2	0.00108974	0.977198	0.997805	-0.0378747	0.3181	0.70244	0.0257086	0.555822	0.863037	-0.0503341	0.246811	0.744442																			0.0461821	0.469848	0.938011	-0.0375136	0.690686	0.9955	0.156234	0.0681683	0.573613				0.00801168	0.867942	0.95842
seq.25211.14	Q9UBI6	GNG12	GNG12	0.0428055	0.231428	0.594807	0.000157271	0.996473	0.998755	0.0557264	0.172793	0.613372	-0.0265918	0.512523	0.900635																			0.105966	0.073437	0.756929	0.00552679	0.948136	0.99881	0.221541	0.00941915	0.372562				0.0184975	0.682517	0.9016
seq.25215.1	P62072	TIMM10	TIMM10	0.0599537	0.157293	0.493152	0.0195875	0.643814	0.89141	0.0658619	0.174163	0.61494	-0.0122032	0.800749	0.974231																			0.0268399	0.693991	0.970983	0.0849098	0.377496	0.968786	-0.050027	0.606906	0.901226				0.0749562	0.174335	0.582448
seq.25216.8	P05109	S100A8	S100A8_3	0.0268989	0.531501	0.832737	0.00929573	0.828281	0.949551	0.0292176	0.552211	0.862375	-0.00478135	0.92224	0.985234																			-0.000968179	0.988965	0.999852	-0.0885174	0.38186	0.970062	0.0935459	0.350337	0.794272				0.0379808	0.492659	0.81597
seq.25217.35	Q9NS26	SPANXA1	SPANXA1	-0.0432927	0.255305	0.621701	0.00897682	0.812848	0.943896	-0.0630696	0.149556	0.590702	0.0399414	0.35914	0.826813																			-0.0336922	0.574381	0.958096	0.0260272	0.759187	0.99881	-0.0984001	0.250633	0.744229				-0.0668999	0.182514	0.589757
seq.25218.10	Q9Y6A9	SPCS1	SPCS1	0.00427173	0.91646	0.982413	0.0287968	0.477718	0.814026	-0.0130483	0.780167	0.942247	0.0351729	0.450197	0.873359																			0.01841	0.779022	0.978459	-0.0325228	0.730339	0.998762	0.07203	0.431554	0.830943				-0.0289729	0.579987	0.856175
seq.25220.8	A8MQ03	CYSRT1	CYSRT1	-0.0229749	0.551955	0.843721	-0.0414952	0.282544	0.672341	-0.00332695	0.940264	0.984937	-0.0398548	0.369541	0.833491																			0.0200028	0.747125	0.974727	-0.0149786	0.867856	0.99881	0.0507973	0.547492	0.880036				-0.0195514	0.696813	0.906852
seq.25225.14	Q9BXU8	FTHL17	FTHL17	0.0299385	0.445054	0.780338	-0.00219069	0.955271	0.987282	0.0407803	0.364656	0.780096	-0.0220679	0.62228	0.934198																			-0.0396618	0.513654	0.949888	-0.0613472	0.492077	0.981915	-0.0148618	0.865254	0.970734				0.0787074	0.128025	0.517794
seq.25227.20	Q9H3H9	TCEAL2	TCEAL2	0.0120805	0.766806	0.930884	-0.0845294	0.0367165	0.213676	0.068303	0.139337	0.572811	-0.117029	0.0110735	0.170386																			0.00467592	0.944627	0.998339	0.0834707	0.383814	0.971188	-0.0817571	0.396886	0.815697				0.0872245	0.0928573	0.458532
seq.2523.31	P13501	CCL5	CCL5_1	0.00692589	0.824053	0.9517	0.00680044	0.826459	0.949551	0.00471412	0.895043	0.974491	0.00450656	0.89921	0.983036																			0.0651708	0.190688	0.866332	0.141354	0.0509316	0.659098	-0.0017885	0.979357	0.995857				-0.0352374	0.386958	0.754202
seq.25235.2	Q9BTV6	DPH7	DPH7	0.062316	0.105958	0.403284	-0.0090631	0.81365	0.944514	0.0874377	0.0475558	0.354566	-0.0514495	0.241478	0.740797																			-0.0534781	0.404241	0.927756	-0.126086	0.175051	0.896248	-0.0149575	0.863114	0.970455				0.156795	0.00133477	0.0322233
seq.25236.11	Q96S19	METTL26	METTL26	-0.0316895	0.437614	0.77367	-0.0720582	0.0756731	0.341954	0.00506669	0.913744	0.978838	-0.0745305	0.109571	0.546763																			-0.0244061	0.712998	0.972619	-0.0288724	0.763583	0.99881	-0.0229803	0.806273	0.962731				0.0237958	0.652758	0.889547
seq.2524.56	P09429	HMGB1	HMGB1	-0.0199452	0.530912	0.832662	0.0209332	0.509274	0.833401	-0.0399366	0.274703	0.710977	0.0405061	0.266252	0.760868																			0.00035773	0.994596	0.99999	0.0666512	0.381753	0.970062	-0.0617321	0.396583	0.815697				-0.0557543	0.168927	0.576166
seq.25242.12	Q7Z7H3	CATIP	CATIP	0.0100584	0.804857	0.943601	-0.0312788	0.44094	0.793375	0.0329337	0.47899	0.838132	-0.047164	0.309438	0.799937																			0.0169439	0.796528	0.980073	0.102203	0.263117	0.939919	-0.0877693	0.345769	0.790923				0.0339444	0.519492	0.831877
seq.25244.9	Q5T447	HECTD3	HECTD3	-0.0638641	0.117457	0.42585	-0.0496979	0.221281	0.598024	-0.0518512	0.265881	0.70283	-0.0247435	0.593707	0.927538																			-0.0239211	0.715989	0.972619	-0.124881	0.183624	0.900575	0.0937187	0.314957	0.778096				-0.0573633	0.2761	0.671873
seq.25245.22	Q9NPQ8	RIC8A	RIC8A	0.0541027	0.0766484	0.34006	0.03316	0.275539	0.6649	0.0496409	0.156179	0.595539	0.00910334	0.793527	0.972133																			0.0101262	0.836661	0.985892	0.0198075	0.78332	0.99881	-0.0165815	0.822044	0.965156				0.0620709	0.119565	0.503786
seq.25247.12	Q8IUR7	ARMC8	ARMC8	0.0364484	0.364126	0.722256	0.00278705	0.944496	0.984642	0.0459583	0.317733	0.748639	-0.0194846	0.670655	0.943956																			0.0454215	0.477931	0.938058	0.0629088	0.500452	0.981915	0.0400226	0.64349	0.915753				0.0432541	0.406417	0.768771
seq.25248.28	P49757	NUMB	NUMB	0.0227733	0.561122	0.850768	-0.00118776	0.975715	0.993291	0.0305596	0.495731	0.841653	-0.0159634	0.720745	0.958206																			0.0055589	0.93114	0.998339	0.135578	0.12587	0.843271	-0.127471	0.16809	0.681687				0.0439804	0.378416	0.747363
seq.25249.33	P29803	PDHA2	PDHA2	-0.000725034	0.98244	0.998557	0.0275288	0.401462	0.763759	-0.0182669	0.62702	0.895249	0.0362933	0.332684	0.81773																			-0.011846	0.811683	0.983259	0.0935315	0.179719	0.898552	-0.12769	0.0790623	0.586973				-0.015299	0.728577	0.919554
seq.25251.6	O14638	ENPP3	ENPP3	0.0064495	0.855561	0.964228	0.0123614	0.726146	0.918166	0.00048674	0.990452	0.996634	0.0121239	0.764762	0.965678																			0.0822238	0.151737	0.850339	-0.00505772	0.950438	0.99881	0.181252	0.026227	0.481577				-0.042577	0.34485	0.726542
seq.25252.29	Q765P7	MTSS2	MTSS2	-0.0274374	0.505732	0.820625	-0.0493239	0.230105	0.611141	-0.00478804	0.918851	0.981369	-0.0470304	0.315859	0.804704																			-0.0443085	0.506585	0.949888	0.0850635	0.363456	0.967625	-0.166908	0.0775124	0.586856				0.0228562	0.669456	0.896139
seq.25253.17	Q5JWF2	GNAS	GNAS_1	0.00476236	0.887827	0.976542	0.0370594	0.270069	0.658111	-0.0174734	0.651044	0.905255	0.0455217	0.236873	0.733782																			0.0350225	0.521782	0.950606	0.0785513	0.305608	0.946799	-0.0121982	0.87764	0.973128				-0.0451361	0.30246	0.692993
seq.25255.4	Q9BVT8	TMUB1	TMUB1	-0.0227269	0.546963	0.841852	0.0286718	0.446063	0.795608	-0.047882	0.266893	0.703145	0.0517993	0.228506	0.72603																			0.038	0.53463	0.954401	-0.00864986	0.920803	0.99881	0.0792644	0.353257	0.796125				-0.0912526	0.0605475	0.385357
seq.25256.153	P68104	EEF1A1	EEF1A1_1	-0.0576385	0.0979045	0.388359	-0.0749267	0.0309318	0.191302	-0.0275622	0.488735	0.840477	-0.0615076	0.121843	0.571733																			-0.11321	0.0454772	0.671177	-0.0940552	0.234825	0.927522	-0.148194	0.0719883	0.578764				0.0304736	0.495471	0.816992
seq.25256.23	P68104	EEF1A1	EEF1A1_2	-0.00411189	0.916966	0.982635	-0.0213031	0.587522	0.870343	0.00817238	0.856252	0.962918	-0.025247	0.574214	0.922407																			-0.105316	0.104191	0.803812	-0.12012	0.195514	0.908808	-0.126799	0.165805	0.679625				0.0731846	0.146422	0.546429
seq.25257.162	Q8TAK6	OLIG1	OLIG1	-0.0411251	0.311144	0.673985	-0.0274235	0.497511	0.828711	-0.0363417	0.435254	0.815426	-0.00973615	0.833617	0.976327																			0.0871763	0.178699	0.858546	0.016847	0.855519	0.99881	0.170328	0.0662721	0.567896				-0.111689	0.0347948	0.300739
seq.25258.41	Q8NB90	SPATA5	SPATA5	0.000832349	0.983458	0.998567	0.0187511	0.639228	0.890417	-0.0109567	0.811811	0.951053	0.0240778	0.599566	0.927538																			-0.00352675	0.956382	0.998518	-0.0267738	0.770113	0.99881	0.0250842	0.778466	0.957731				-0.00969673	0.852699	0.953939
seq.25259.7	Q9BQA9	CYBC1	CYBC1	-0.0220821	0.453706	0.786634	-0.0855884	0.00344131	0.0387964	0.025458	0.446881	0.822088	-0.0978567	0.00343349	0.0793134																			-0.0405622	0.413136	0.929962	-0.108873	0.116364	0.825827	0.0499834	0.481548	0.852204				0.0601693	0.104304	0.478528
seq.25260.62	Q5XKK7	FAM219B	FAM219B	-0.0479227	0.170033	0.517341	-0.0200536	0.5652	0.861334	-0.0500841	0.21145	0.653871	0.0044054	0.912219	0.984465																			-0.0242355	0.678641	0.969453	-0.0404311	0.62799	0.99059	-0.00326362	0.968499	0.993754				-0.0573796	0.194415	0.602816
seq.25261.42	Q6ZW76	ANKS3	ANKS3	0.0260442	0.514685	0.826068	0.0553898	0.163307	0.518744	-0.00134963	0.976448	0.994309	0.0560425	0.218051	0.719793																			-0.00571967	0.930514	0.998339	-0.0495934	0.589015	0.9896	0.0538496	0.566862	0.888043				0.00185604	0.971021	0.992841
seq.25263.4	Q8N264	ARHGAP24	ARHGAP24	0.049726	0.228606	0.594807	0.0630564	0.124438	0.453982	0.0245059	0.604897	0.887031	0.0511061	0.277933	0.767617																			0.0270164	0.67883	0.969453	-0.0240919	0.799846	0.99881	0.0718067	0.430999	0.830331				0.0190881	0.722258	0.917889
seq.25264.102	Q92835	INPP5D	INPP5D	-0.0735484	0.0701413	0.322857	-0.0843012	0.0370777	0.21453	-0.0426061	0.357469	0.776253	-0.0638005	0.166728	0.653197																			0.0219104	0.737817	0.974727	0.0211002	0.817716	0.99881	0.00671948	0.943299	0.989899				-0.0691401	0.190719	0.599466
seq.25265.8	Q96RU3	FNBP1	FNBP1	-0.0213143	0.536415	0.835354	-0.0498482	0.146341	0.494705	0.00397905	0.919624	0.981442	-0.0517769	0.187762	0.681882																			0.0238862	0.670846	0.969372	0.145172	0.0730292	0.745302	-0.0974901	0.229869	0.734499				-0.0108946	0.806016	0.943442
seq.25266.14	Q9BXW6	OSBPL1A	OSBPL1A	-0.0113397	0.772373	0.933737	-0.0368385	0.345882	0.725459	0.00844329	0.850368	0.960773	-0.0409003	0.359656	0.827023																			-0.0264383	0.670778	0.969372	0.0553654	0.507283	0.981915	-0.14153	0.124551	0.640915				0.0292949	0.56891	0.848697
seq.25270.3	P29590	PML	PML	-0.00424116	0.915272	0.982413	-0.0647648	0.102683	0.407597	0.0358859	0.430882	0.814047	-0.0821701	0.0706386	0.455798																			0.019501	0.761587	0.977528	0.161709	0.0800337	0.764049	-0.138724	0.121375	0.638207				0.0387842	0.453612	0.796451
seq.25274.2	Q9GZV1	ANKRD2	ANKRD2	0.0527906	0.20169	0.561753	0.0186367	0.650455	0.891466	0.0559647	0.22947	0.670224	-0.00687899	0.88179	0.981203																			0.0583643	0.378582	0.927756	-0.0257018	0.785074	0.99881	0.157456	0.100261	0.617338				0.0488772	0.368353	0.741783
seq.25275.30	P56524	HDAC4	HDAC4	-0.0250542	0.539843	0.836715	0.0324566	0.425193	0.781664	-0.0527823	0.256906	0.694439	0.0576441	0.213874	0.7159																			-0.127082	0.0548721	0.717855	-0.12085	0.195335	0.908808	-0.131156	0.169048	0.682364				-0.00593911	0.910646	0.972641
seq.25277.51	Q8TE04	PANK1	PANK1	-0.0497055	0.213934	0.578824	0.0602609	0.130038	0.466775	-0.104615	0.0223167	0.237588	0.111378	0.0145749	0.20047																			-0.0815002	0.209049	0.87486	-0.0532046	0.563843	0.988597	-0.122646	0.181534	0.688729				-0.0946106	0.0664494	0.396601
seq.25278.41	O43182	ARHGAP6	ARHGAP6	0.04533	0.267055	0.632215	0.0524117	0.197194	0.565569	0.0257335	0.582526	0.876888	0.0398886	0.392018	0.844558																			0.0490171	0.461132	0.937395	0.108837	0.250179	0.932315	-0.020694	0.826822	0.965156				0.00379216	0.942685	0.982904
seq.25279.44	O15381	NVL	NVL	0.0192252	0.633962	0.88273	-0.012189	0.761709	0.927406	0.0329608	0.475838	0.83702	-0.0281356	0.540922	0.910554																			-0.0426721	0.511445	0.949888	-0.129463	0.158006	0.882841	0.0233704	0.789438	0.961694				0.074567	0.152268	0.553659
seq.25280.2	Q9UGP4	LIMD1	LIMD1	0.00563402	0.826335	0.9517	0.0212892	0.405192	0.76753	-0.00614447	0.834173	0.957952	0.0242512	0.407015	0.852636																			0.0579808	0.178205	0.857957	0.0115533	0.858556	0.99881	0.122885	0.028579	0.484101				-0.0439981	0.174151	0.582448
seq.25282.6	O14977	AZIN1	AZIN1	-0.0239771	0.483507	0.810906	0.00413764	0.903398	0.971087	-0.0341158	0.384428	0.786837	0.0207083	0.596005	0.927538																			0.0199384	0.721955	0.97277	-0.0110521	0.891813	0.99881	0.0630766	0.421923	0.828141				-0.0582626	0.181826	0.589716
seq.25283.2	Q9UI47	CTNNA3	CTNNA3	-0.0164702	0.679581	0.903609	-0.0459192	0.247853	0.633473	0.00807888	0.859852	0.964178	-0.0498721	0.27452	0.765134																			-0.0328289	0.613631	0.961735	0.00172942	0.984877	0.99881	-0.0742572	0.423954	0.828141				0.027581	0.591501	0.859578
seq.25284.47	A0AVT1	UBA6	UBA6	-0.0118574	0.776425	0.933906	-0.0392272	0.344943	0.725459	0.0095772	0.841167	0.960081	-0.0438617	0.356535	0.825431																			-0.125057	0.0662789	0.745283	-0.0341021	0.720741	0.996808	-0.234085	0.0162741	0.434866				0.0830143	0.12205	0.508008
seq.25286.33	Q5R372	RABGAP1L	RABGAP1L	0.085603	0.0216177	0.150743	0.0838179	0.0240439	0.163587	0.0586902	0.166879	0.609662	0.055595	0.188891	0.683814																			0.0532547	0.380418	0.927756	0.0339618	0.687332	0.9955	0.0716546	0.424298	0.828141				0.0532157	0.265849	0.662937
seq.25287.7	Q04637	EIF4G1	EIF4G1	-0.077937	0.0444994	0.243391	-0.0186016	0.630799	0.885369	-0.090004	0.0424589	0.331018	0.0248257	0.573711	0.922386																			-0.0921613	0.137618	0.840329	-0.090273	0.285032	0.945113	-0.097617	0.283349	0.760049				-0.0724356	0.152709	0.553659
seq.25296.3	Q4VCS5	AMOT	AMOT	0.0721917	0.0741609	0.332608	0.00877738	0.827779	0.949551	0.0892284	0.0543637	0.379084	-0.0347168	0.452019	0.87347																			0.0883353	0.176023	0.857957	0.0436625	0.628426	0.99059	0.13847	0.137222	0.651589				0.0747649	0.154324	0.556347
seq.25298.53	Q9H3R0	KDM4C	KDM4C	-0.0277111	0.449044	0.783198	-0.0772456	0.033889	0.203131	0.012797	0.759018	0.93729	-0.0834147	0.0451017	0.366032																			0.021641	0.711137	0.972619	0.103453	0.224311	0.92256	-0.0577723	0.491307	0.857766				0.00245769	0.959096	0.987609
seq.25300.39	Q9UDY8	MALT1	MALT1	-0.0385533	0.339102	0.699678	-0.0216202	0.590295	0.870971	-0.0367333	0.427596	0.813297	-0.00369571	0.936076	0.987507																			-0.0175016	0.788189	0.97966	-0.0605359	0.506292	0.981915	0.0194597	0.832505	0.966403				-0.0366735	0.482722	0.810758
seq.25301.48	Q13627	DYRK1A	DYRK1A	0.0598782	0.137838	0.461311	0.0463421	0.248305	0.633984	0.0487383	0.28955	0.726313	0.0230572	0.614229	0.931967																			0.100142	0.134023	0.834779	0.0509804	0.587377	0.9896	0.148439	0.118887	0.636697				0.0120906	0.814312	0.945596
seq.25306.51	Q9UER7	DAXX	DAXX	0.00184468	0.963625	0.995734	0.00468943	0.907325	0.972889	-0.00056653	0.990228	0.996634	0.00496245	0.914219	0.984465																			0.0641194	0.321846	0.925645	0.0902225	0.337222	0.954785	0.0415082	0.653621	0.917218				-0.0402843	0.443379	0.792266
seq.25307.8	Q9BV38	WDR18	WDR18	-0.0245036	0.540742	0.837553	0.0202111	0.612579	0.876303	-0.045669	0.321747	0.7496	0.0426869	0.352538	0.824063																			0.0149076	0.812088	0.983259	-0.0946405	0.274302	0.943477	0.140891	0.120691	0.636732				-0.0735062	0.161375	0.569317
seq.25409.5	Q96MF4	CCDC140	CCDC140	0.0825057	0.0417964	0.234468	0.0567955	0.160035	0.513948	0.0716986	0.121299	0.540882	0.0223107	0.6282	0.934749																			-0.072784	0.270122	0.901795	0.03544	0.706124	0.99668	-0.202423	0.02774	0.484101				0.142164	0.00620884	0.100621
seq.25412.53	Q9H0Q3	FXYD6	FXYD6	-0.0180592	0.597674	0.869111	-0.0200977	0.555441	0.856559	-0.0107563	0.784195	0.942252	-0.0148485	0.704312	0.952051																			0.00532076	0.92448	0.998339	-0.0165545	0.834648	0.99881	0.0176775	0.82667	0.965156				-0.0189855	0.666308	0.893848
seq.25414.11	Q5TA77	LCE3B	LCE3B	0.0460826	0.254121	0.619895	0.0380151	0.345531	0.725459	0.0360492	0.437814	0.817068	0.0202958	0.661274	0.941865																			0.00542034	0.934207	0.998339	-0.101425	0.28123	0.945113	0.129973	0.154862	0.668425				0.0484858	0.356007	0.734382
seq.25416.5	Q9BXM0	PRX	PRX	0.000280004	0.993687	0.998602	0.0246843	0.482822	0.81653	-0.0153236	0.704827	0.923102	0.0320569	0.425495	0.862397																			0.0278371	0.639482	0.964492	0.1528	0.0749752	0.747908	-0.0834563	0.305131	0.769925				-0.0361512	0.418722	0.77655
seq.25419.59	Q5MJ08	SPANXN4	SPANXN4	0.0609227	0.134878	0.459058	0.0995641	0.013967	0.113044	0.0157707	0.734863	0.931041	0.0918822	0.0478493	0.378523																			0.0324904	0.621426	0.961959	-0.0542272	0.567349	0.9896	0.13307	0.141884	0.657401				0.00541346	0.918683	0.975534
seq.25422.58	O75818	RPP40	RPP40	-0.0632815	0.120922	0.432996	-0.0616784	0.128777	0.464966	-0.0434902	0.350469	0.773041	-0.0407724	0.379055	0.838741																			-0.0119618	0.856918	0.985892	-0.139729	0.134368	0.850885	0.124511	0.176028	0.686353				-0.0523744	0.318459	0.70458
seq.25428.103	O00458	IFRD1	IFRD1	-0.039581	0.326901	0.689971	-0.0572277	0.154609	0.50491	-0.0152254	0.74172	0.932779	-0.0498439	0.279006	0.768116																			0.0412297	0.528482	0.954047	-0.0133608	0.885341	0.99881	0.0952849	0.304059	0.769925				-0.0465431	0.373788	0.744492
seq.25433.25	Q8TEA1	NSUN6	NSUN6	0.00413528	0.922525	0.9842	0.0434626	0.303058	0.692089	-0.0218187	0.652294	0.905637	0.0538338	0.2631	0.757311																			0.00117091	0.986445	0.999811	0.0208613	0.829687	0.99881	-0.0213602	0.828263	0.965156				-0.0318923	0.562365	0.845247
seq.25437.18	Q8IV38	ANKMY2	ANKMY2	0.0449906	0.273809	0.640688	0.0377188	0.357214	0.733603	0.0347715	0.462566	0.829579	0.0205735	0.662602	0.941865																			0.0401308	0.546465	0.955594	0.0449217	0.632634	0.992366	0.0446792	0.633466	0.912391				0.0243379	0.648765	0.887804
seq.25438.288	Q5TFE4	NT5DC1	NT5DC1	0.0392774	0.283941	0.651486	0.0361339	0.322561	0.706807	0.0283008	0.501152	0.842332	0.0223071	0.594622	0.927538																			-0.0319303	0.598644	0.960643	-0.000331928	0.996996	0.999255	-0.0840333	0.321443	0.782719				0.0544401	0.244785	0.648652
seq.25444.29	Q14642	INPP5A	INPP5A	0.00940466	0.787963	0.935931	-0.0282614	0.417102	0.77416	0.0302457	0.449266	0.82338	-0.042859	0.28195	0.77267																			-0.0246637	0.674491	0.969372	-0.0925277	0.285464	0.945113	0.0499523	0.523512	0.871615				0.0602239	0.17206	0.579968
seq.25446.34	Q5TDH0	DDI2	DDI2	0.0553378	0.202901	0.563247	0.10638	0.0132879	0.108932	0.0053724	0.913115	0.978838	0.103843	0.0336483	0.315541																			-0.0862004	0.230408	0.884967	-0.0427566	0.685864	0.9955	-0.12388	0.220419	0.729121				0.0513227	0.358183	0.735283
seq.25451.39	P46937	YAP1	YAP1	0.0160189	0.643418	0.886981	-0.0410707	0.233426	0.616198	0.0463525	0.239115	0.675686	-0.0631744	0.107583	0.539534																			0.0422476	0.467362	0.938011	0.0801675	0.354231	0.960778	0.0113327	0.893685	0.977519				0.0425354	0.329108	0.713339
seq.25452.16	Q6P1R3	MSANTD2	MSANTD2	-0.0653339	0.103497	0.399015	-0.010664	0.789888	0.938402	-0.0785767	0.0868749	0.470752	0.0272452	0.550838	0.916448																			-0.128445	0.0470797	0.673538	-0.224923	0.014505	0.384658	-0.0325044	0.712562	0.941965				-0.0304106	0.558507	0.843703
seq.25453.57	Q9BZX4	ROPN1B	ROPN1B	-0.0114996	0.77713	0.933906	-0.0214957	0.595424	0.871551	-0.00138473	0.976219	0.994309	-0.0208279	0.6528	0.940769																			0.0777552	0.241813	0.887748	0.142331	0.126766	0.843382	0.00970544	0.918058	0.982878				-0.0430491	0.410278	0.770688
seq.25456.73	P62195	PSMC5	PSMC5	0.0441312	0.209976	0.574012	0.0641306	0.0671953	0.317861	0.01663	0.679846	0.913456	0.0560334	0.163017	0.644427																			0.0568417	0.313435	0.924329	0.0839602	0.32194	0.948749	0.0194298	0.812526	0.963662				-0.00962552	0.833949	0.949841
seq.25459.3	A1Z1Q3	MACROD2	MACROD2	0.00135462	0.971991	0.996107	0.0171497	0.655593	0.892623	-0.00920213	0.835061	0.957952	0.0216149	0.623688	0.934198																			0.0313867	0.601003	0.961303	0.0359035	0.659501	0.9955	0.0377771	0.667293	0.921909				-0.0339772	0.506553	0.82312
seq.25460.36	Q13568	IRF5	IRF5	0.0179127	0.642073	0.886513	0.0578697	0.131315	0.468811	-0.0144721	0.74413	0.93397	0.0650203	0.141279	0.607778																			0.0186362	0.766575	0.977834	0.111782	0.220696	0.92256	-0.0630085	0.465641	0.843278				-0.029152	0.558327	0.843703
seq.25461.3	P10523	SAG	SAG	-0.0311087	0.429251	0.770815	-0.0754638	0.053837	0.27645	0.00819766	0.855849	0.962918	-0.0794836	0.0773005	0.477653																			0.0411388	0.518917	0.949888	0.106532	0.228752	0.92256	-0.0575912	0.525945	0.872573				-0.0170108	0.737604	0.921713
seq.25464.1	P33261	CYP2C19	CYP2C19	0.0456925	0.24741	0.613138	-0.00117679	0.976171	0.993291	0.060393	0.181154	0.625141	-0.0302944	0.500751	0.899238																			-0.0370236	0.559428	0.956404	0.0176391	0.84821	0.99881	-0.091563	0.293037	0.763817				0.104183	0.0427416	0.32919
seq.25465.42	Q5VWP3	MLIP	MLIP	0.00952214	0.814566	0.947462	0.0410785	0.309823	0.698349	-0.0141293	0.761766	0.938103	0.047995	0.301691	0.793533																			0.0125632	0.848922	0.985892	-0.0814742	0.386955	0.972038	0.126758	0.171487	0.68427				-0.0252604	0.631497	0.877901
seq.25466.84	O15229	KMO	KMO	-0.0536235	0.187671	0.54405	-0.00303271	0.940479	0.983551	-0.0685044	0.142269	0.577742	0.0303583	0.514026	0.900635																			-0.00602441	0.927318	0.998339	-0.0241078	0.799341	0.99881	0.0179062	0.849414	0.968184				-0.0932853	0.0752332	0.415736
seq.25468.5	P48436	SOX9	SOX9	-0.0195383	0.627668	0.882559	0.0106271	0.791144	0.938633	-0.0322677	0.483681	0.838953	0.0261886	0.568189	0.920903																			-0.116075	0.0768194	0.756929	-0.125158	0.182264	0.898776	-0.103673	0.258315	0.747373				0.0323296	0.532232	0.837633
seq.25472.12	Q9BUH8	BEGAIN	BEGAIN	-0.0459732	0.21221	0.57708	-0.0309442	0.399464	0.762292	-0.0404433	0.338234	0.765304	-0.0112982	0.788208	0.971774																			0.0955025	0.101775	0.803812	0.0204483	0.816047	0.99881	0.170536	0.0338	0.494613				-0.110489	0.0193145	0.211066
seq.25473.62	P49354	FNTA	FNTA	0.0663508	0.10067	0.39352	0.0047484	0.906245	0.972264	0.0835249	0.0705122	0.428615	-0.0354389	0.440717	0.86775																			0.00748195	0.909174	0.998339	0.141341	0.128093	0.846018	-0.141122	0.129075	0.644972				0.114516	0.0281507	0.265365
seq.25479.8	Q9Y608	LRRFIP2	LRRFIP2	0.0852906	0.00557882	0.0556372	0.0587152	0.0562456	0.283904	0.0741493	0.0345808	0.301958	0.0230702	0.509173	0.900182																			-0.0554441	0.284907	0.910653	-0.0653754	0.380849	0.970062	-0.0736241	0.341166	0.790923				0.139544	0.000292947	0.00949499
seq.25480.21	Q9BSL1	UBAC1	UBAC1	0.0583632	0.171789	0.520617	0.0486051	0.251119	0.637219	0.045309	0.350065	0.772636	0.0273563	0.56917	0.921098																			-0.0855757	0.221662	0.883118	0.0839768	0.417974	0.981289	-0.230002	0.0179262	0.438103				0.103839	0.0581616	0.377316
seq.25484.120	A6NKF2	ARID3C	ARID3C	0.0313104	0.351926	0.711473	0.00982007	0.769564	0.930774	0.0346026	0.367827	0.780096	-0.00680239	0.858917	0.977648																			0.0567024	0.311381	0.923593	0.0687257	0.399151	0.980266	0.0565202	0.479823	0.851526				0.0131016	0.760222	0.927939
seq.25491.54	Q9C0E8	LNPK	LNPK	-0.0196262	0.629664	0.882559	0.0257208	0.526016	0.841747	-0.0418981	0.367666	0.780096	0.0459107	0.321996	0.808609																			0.0121374	0.854457	0.985892	-0.00470428	0.960063	0.99881	0.0174881	0.85035	0.968184				-0.0669702	0.203614	0.611804
seq.25492.7	O60784	TOM1	TOM1	-0.0171917	0.676413	0.902715	0.0197825	0.629145	0.885038	-0.0351125	0.456284	0.827628	0.0367273	0.433313	0.865156																			0.0327755	0.620692	0.961959	-0.0226122	0.812189	0.99881	0.0911722	0.323354	0.784407				-0.0662491	0.209997	0.619549
seq.25493.11	A6H8Z2	FAM221B	FAM221B	-0.0110791	0.786924	0.935931	0.0043697	0.914968	0.976139	-0.017306	0.712446	0.925928	0.0127775	0.785195	0.971515																			0.000376538	0.995444	0.99999	-0.0305118	0.7399	0.99881	0.0234981	0.805179	0.962731				-0.0195139	0.714166	0.91609
seq.25497.35	Q9UDX3	SEC14L4	SEC14L4	0.0158311	0.690653	0.904983	0.0198188	0.61743	0.879655	0.00815833	0.857431	0.962918	0.0159023	0.725558	0.958291																			0.0242678	0.710984	0.972619	0.0138155	0.883095	0.99881	0.0405778	0.664805	0.921339				0.00146927	0.976664	0.994121
seq.25500.6	O75154	RAB11FIP3	RAB11FIP3	0.0730662	0.0704432	0.323392	0.0169115	0.674824	0.901194	0.0846092	0.0667847	0.41672	-0.0238215	0.604143	0.929176																			0.140951	0.031525	0.585428	0.120445	0.197865	0.91075	0.168384	0.0710099	0.578764				0.0355854	0.492775	0.81597
seq.25501.128	Q7Z7G1	CLNK	CLNK	0.0425577	0.256647	0.623019	0.0357652	0.338603	0.722035	0.0328753	0.443703	0.820086	0.019878	0.641904	0.939225																			0.08889	0.146341	0.849533	0.143591	0.0942107	0.78294	0.0080714	0.92666	0.985353				-0.00632497	0.895452	0.967357
seq.2558.51	P01189	POMC	POMC_1	-0.0175851	0.661757	0.895808	-0.0206337	0.606028	0.874329	-0.00984671	0.830483	0.957952	-0.0158799	0.728698	0.958675																			0.00165961	0.979815	0.999512	0.0475703	0.613357	0.99059	-0.0394533	0.671545	0.923633				-0.01362	0.792464	0.939868
seq.2567.5	P05156	CFI	CFI	-0.0818977	0.024875	0.165071	-0.131721	0.000281931	0.00460092	-0.0234481	0.570975	0.870817	-0.120409	0.00362663	0.0824351																			-0.00134524	0.981645	0.999512	-0.0476475	0.545016	0.982373	0.0735938	0.396102	0.815697				-0.0360006	0.447337	0.793156
seq.2570.72	P18065	IGFBP2	IGFBP2_2	-0.00207677	0.953303	0.993459	0.00111289	0.97489	0.99319	-0.00340583	0.932995	0.983475	0.00274932	0.945724	0.990141																			0.0241866	0.6764	0.969387	0.0368731	0.64944	0.995384	0.0139347	0.867499	0.971427				-0.0160369	0.725567	0.917996
seq.2571.12	P17936	IGFBP3	IGFBP3	-0.0209182	0.579048	0.862063	-0.0121722	0.745554	0.923748	-0.0196174	0.649969	0.904334	-0.00265236	0.950812	0.990761																			-0.0617355	0.321766	0.925645	-0.0720968	0.420834	0.981289	-0.0475555	0.589008	0.894462				0.00492034	0.918636	0.975534
seq.2573.20	P05231	IL6	IL6_2	-0.000304683	0.992643	0.998602	-0.012846	0.695626	0.90848	0.00791248	0.834672	0.957952	-0.0166928	0.657738	0.941378																			0.0726333	0.171201	0.85438	0.0146868	0.84593	0.99881	0.133371	0.075709	0.585697				-0.0335582	0.435495	0.787423
seq.2578.67	P13500	CCL2	CCL2	0.0571139	0.149079	0.479115	0.0717595	0.0685709	0.321558	0.0288843	0.523351	0.850153	0.057759	0.20026	0.69996																			0.0888431	0.179107	0.858546	0.163983	0.0715193	0.737418	-0.0320334	0.734499	0.946306				-0.0156969	0.753827	0.927343
seq.2579.17	P14780	MMP9	MMP9	0.0341885	0.386613	0.740563	-0.0158758	0.686817	0.906904	0.0545593	0.226338	0.66917	-0.0421075	0.348832	0.823079																			-0.0322106	0.61349	0.961735	0.00536479	0.952433	0.99881	-0.0763467	0.394258	0.815697				0.102654	0.0456343	0.339878
seq.2580.83	P05164	MPO	MPO	-0.0583368	0.165514	0.509122	-0.0565264	0.177554	0.538119	-0.0404782	0.397814	0.79688	-0.0372585	0.434795	0.865156																			-0.112065	0.106019	0.805805	-0.139849	0.162814	0.887588	-0.102186	0.293832	0.763817				0.00530832	0.921325	0.975824
seq.2585.2	P01236	PRL	PRL_2	-0.0487918	0.223188	0.590752	0.00793967	0.842475	0.953002	-0.0693276	0.131499	0.559161	0.0417908	0.361456	0.827135																			-0.0225156	0.722492	0.97277	-0.0649984	0.461455	0.981915	0.0136373	0.881386	0.97375				-0.0840017	0.107387	0.484755
seq.25880.14	P09917	ALOX5	ALOX5	-0.0536762	0.194496	0.550067	-0.0220735	0.591758	0.870971	-0.0564726	0.235485	0.674581	0.00563434	0.905182	0.984465																			-0.0334941	0.610886	0.961735	-0.139796	0.132386	0.850885	0.0850452	0.367204	0.803374				-0.0573466	0.28034	0.67678
seq.25886.11	O14678	ABCD4	ABCD4	0.0179866	0.656351	0.892601	0.0678002	0.0913716	0.37919	-0.0192307	0.676106	0.911773	0.0769957	0.0929684	0.5077																			-0.0665271	0.309547	0.922973	-0.206153	0.0236937	0.491666	0.0770323	0.40792	0.822247				0.0138976	0.79096	0.939039
seq.25889.108	O14862	AIM2	AIM2	0.0647644	0.0544229	0.275898	0.0401072	0.232416	0.614226	0.0590534	0.123993	0.545444	0.0118554	0.756433	0.965678																			0.0535519	0.329959	0.925645	0.0431145	0.586954	0.9896	0.0522606	0.513123	0.867373				0.0536208	0.216348	0.624201
seq.25895.29	P51878	CASP5	CASP5	-0.0945288	0.0191667	0.140069	-0.046314	0.25076	0.636768	-0.0945423	0.0413829	0.325164	2.74096e-05	0.999526	0.999739																			-0.114324	0.0792048	0.758872	-0.150876	0.105431	0.808492	-0.0875104	0.347028	0.790923				-0.0640321	0.221678	0.627918
seq.25898.4	Q9BWS9	CHID1	CHID1	0.0996651	0.0174096	0.130918	0.0927575	0.0263678	0.172837	0.0711045	0.138518	0.571457	0.0580149	0.224911	0.725591																			0.122942	0.0694278	0.748943	0.156232	0.102663	0.803962	0.0894928	0.353174	0.796125				0.0213949	0.69549	0.906221
seq.2590.69	Q01973	ROR1	ROR1_1	-0.0698305	0.0139048	0.111637	-0.0906222	0.0013145	0.0175292	-0.033793	0.294285	0.72952	-0.0744098	0.0205473	0.247607																			-0.0519778	0.281298	0.910577	-0.0640294	0.352907	0.960778	-0.0318616	0.637372	0.913427				-0.0198144	0.572746	0.85206
seq.25901.3	Q6UUV7	CRTC3	CRTC3	-0.0236867	0.525202	0.830638	-0.0343179	0.355404	0.733328	-0.00898103	0.833644	0.957952	-0.0299398	0.48225	0.893707																			-0.00947055	0.869969	0.98861	-0.0413858	0.621279	0.99059	0.00957391	0.904203	0.97932				-0.00495064	0.919984	0.975732
seq.25902.27	P00367	GLUD1	GLUD1	-0.0609421	0.0699465	0.322857	-0.0427454	0.201779	0.57261	-0.0525196	0.17391	0.614922	-0.0170414	0.657274	0.941378																			-0.0633463	0.245867	0.890964	-0.0158155	0.834502	0.99881	-0.123305	0.118206	0.636428				-0.0397614	0.359494	0.736342
seq.25904.17	Q92608	DOCK2	DOCK2	-0.0230382	0.512953	0.824515	0.0130028	0.710975	0.913208	-0.038116	0.342766	0.76889	0.0312572	0.434863	0.865156																			-0.0259037	0.647463	0.964673	0.0203708	0.79549	0.99881	-0.0850842	0.310417	0.775045				-0.0403933	0.377979	0.747288
seq.25906.5	P68104	EEF1A1	EEF1A1_3	0.0156011	0.696616	0.907013	-0.0207946	0.601969	0.87399	0.0340283	0.45886	0.82857	-0.0374284	0.413577	0.8549																			0.054861	0.390577	0.927756	0.0625276	0.480261	0.981915	0.0659191	0.465218	0.843076				0.0169695	0.74559	0.92467
seq.25907.47	O95834	EML2	EML2	0.0127132	0.642123	0.886513	0.0251117	0.356535	0.733603	0.000654663	0.983299	0.995059	0.0247959	0.426081	0.862397																			0.0115917	0.790003	0.97966	-0.00914949	0.882477	0.99881	0.0537934	0.401868	0.820257				-0.00657925	0.853792	0.954227
seq.25913.17	P02794	FTH1	FTH1_1	0.017222	0.606096	0.873911	0.0372075	0.263477	0.651804	-0.00156964	0.967384	0.992185	0.037979	0.321082	0.808609																			-0.0613985	0.261927	0.899717	-0.129306	0.0927877	0.777613	0.00686943	0.931459	0.987155				0.0356804	0.405336	0.767792
seq.25917.12	P06865	HEXA	HEXA	-0.0782265	0.0482348	0.25544	0.0103695	0.793055	0.939057	-0.110561	0.0153241	0.18658	0.0649902	0.151985	0.62426																			-0.0200056	0.747253	0.974727	-0.166722	0.0646381	0.722034	0.116828	0.17482	0.686353				-0.145333	0.00487634	0.0847129
seq.25918.60	P13747	HLA-E	HLA-E	-0.00214893	0.954935	0.994275	-0.0170323	0.654123	0.892346	0.00780397	0.857141	0.962918	-0.0207702	0.631812	0.93509																			0.0380879	0.549051	0.956404	0.0407101	0.648841	0.995079	0.0576631	0.524294	0.871666				-0.0129846	0.788097	0.938564
seq.25921.3	P05111	INHA	INHA_2	0.0699068	0.0578622	0.286487	-0.0246398	0.502399	0.831497	0.107047	0.0110092	0.149371	-0.0762841	0.0683885	0.448304																			0.0847204	0.160691	0.852175	0.0527956	0.545602	0.982634	0.108092	0.209776	0.71641				0.101034	0.0321213	0.286682
seq.25922.7	O75197	LRP5	LRP5	-0.024282	0.531567	0.832737	0.0235271	0.54289	0.850713	-0.0472921	0.288638	0.724967	0.0466694	0.293212	0.785028																			-0.0214119	0.732815	0.974727	-0.0958541	0.28611	0.945113	0.0682842	0.436937	0.832691				-0.050426	0.3161	0.704109
seq.25926.29	Q86U70	LDB1	LDB1	0.0318758	0.433385	0.771915	0.0352318	0.384713	0.754869	0.0191353	0.682015	0.913761	0.0258848	0.577995	0.924152																			0.0178341	0.784807	0.97966	-0.0222592	0.811279	0.99881	0.0631386	0.492807	0.858284				0.0164583	0.755995	0.927436
seq.25938.13	Q9Y4Z2	NEUROG3	NEUROG3	-0.0713203	0.071137	0.32551	0.00510715	0.896911	0.968692	-0.098382	0.0310314	0.287508	0.0540101	0.233918	0.731424																			-0.0746637	0.23889	0.887647	-0.166473	0.0703959	0.737418	0.0170518	0.845315	0.967704				-0.0932779	0.0684323	0.402263
seq.25941.4	Q15646	OASL	OASL	-0.0963407	0.0173563	0.130771	-0.0273307	0.498961	0.82946	-0.108369	0.0191782	0.217612	0.0248063	0.589629	0.926003																			-0.065034	0.314736	0.924773	-0.0950512	0.312557	0.946799	-0.041948	0.648621	0.91632				-0.115932	0.027759	0.263943
seq.25947.116	Q8NEB9	PIK3C3	PIK3C3	0.0322061	0.236368	0.599888	0.037014	0.171695	0.528602	0.0184435	0.554046	0.862558	0.0280341	0.366558	0.830592																			0.0241958	0.571832	0.958023	-0.0355009	0.561553	0.987797	0.0930275	0.131701	0.646759				0.0108057	0.762657	0.927939
seq.25948.18	Q16513	PKN2	PKN2	-0.0345563	0.304257	0.668691	-0.00843365	0.801252	0.941602	-0.0398467	0.300862	0.735031	0.010841	0.7773	0.968417																			0.017283	0.760165	0.977399	0.0178761	0.828254	0.99881	0.0400057	0.593885	0.89467				-0.0696515	0.099171	0.469908
seq.25949.3	Q8N3E9	PLCD3	PLCD3	-0.0288132	0.367186	0.724747	-0.0537652	0.0909194	0.378239	-0.00372982	0.918373	0.981369	-0.051979	0.152014	0.62426																			0.0024948	0.959995	0.998518	0.10182	0.137608	0.856347	-0.124168	0.0945189	0.613847				-0.00564995	0.893927	0.967277
seq.25951.17	P78395	PRAME	PRAME	0.0639316	0.119725	0.431057	0.059473	0.147872	0.496524	0.0455758	0.336976	0.763879	0.0366314	0.44025	0.867654																			0.0228822	0.719921	0.97277	-0.0174711	0.84803	0.99881	0.0682981	0.448895	0.838281				0.054115	0.320666	0.706343
seq.25954.3	Q16849	PTPRN	PTPRN	-0.0163891	0.682119	0.90403	-0.041853	0.293862	0.684815	0.0051742	0.909944	0.977973	-0.0443525	0.330911	0.817182																			0.00815402	0.89925	0.996485	0.0867497	0.351476	0.960778	-0.0845165	0.340747	0.790923				0.000211349	0.996747	0.999187
seq.25956.9	Q13905	RAPGEF1	RAPGEF1	0.00512835	0.870114	0.969065	0.00841549	0.787644	0.937737	0.00129065	0.971426	0.993267	0.0077841	0.828311	0.976327																			0.0978356	0.045302	0.671177	0.0817704	0.228434	0.92256	0.112158	0.117722	0.636428				-0.0518257	0.209137	0.618811
seq.25957.5	Q05066	SRY	SRY	-0.00326781	0.936381	0.990302	-0.013661	0.73784	0.922155	0.00448307	0.923901	0.98226	-0.0158412	0.734954	0.959831																			-0.0607325	0.352222	0.926365	-0.141195	0.127218	0.843423	0.0101344	0.914196	0.982242				0.0398505	0.455933	0.796801
seq.25960.15	P13797	PLS3	PLS3	-0.0686756	0.0769215	0.340353	-0.00948401	0.806307	0.942455	-0.0839917	0.0590691	0.393725	0.0312583	0.479584	0.892733																			-0.0768757	0.216592	0.876508	-0.0603021	0.492576	0.981915	-0.106947	0.231432	0.7353				-0.0731044	0.150034	0.549526
seq.25962.51	Q9H4A3	WNK1	WNK1	-0.0462165	0.250352	0.617371	0.00116309	0.976834	0.993291	-0.0616869	0.18175	0.625579	0.0313452	0.495312	0.896273																			-0.107795	0.0972258	0.795184	-0.108363	0.236923	0.930796	-0.117782	0.207997	0.715521				-0.0303988	0.552603	0.843623
seq.25963.2	Q9HAV4	XPO5	XPO5	-0.0697343	0.0686092	0.320436	-0.0282314	0.459632	0.802686	-0.073041	0.0949068	0.490363	0.00683062	0.875224	0.980409																			0.0624447	0.31009	0.923249	0.0693377	0.428853	0.981289	0.0500336	0.567072	0.888159				-0.141723	0.0043859	0.0789349
seq.25964.12	Q9BXJ3	C1QTNF4	C1QTNF4_3	-0.0150691	0.588017	0.865882	-0.0349589	0.20698	0.577548	0.00264013	0.933908	0.983646	-0.0362398	0.253536	0.748167																			-0.00511667	0.913565	0.998339	-0.0970347	0.146913	0.870066	0.0903058	0.172913	0.684814				0.00915666	0.791374	0.939371
seq.25967.34	P01033	TIMP1	TIMP1_3	-0.0621388	0.111269	0.414367	-0.072632	0.0616287	0.301386	-0.0349544	0.433197	0.814177	-0.0556946	0.210269	0.713458																			0.0361962	0.569859	0.958023	0.0133981	0.881384	0.99881	0.078247	0.397079	0.815697				-0.0707024	0.158696	0.562833
seq.2597.8	P15692	VEGFA	VEGFA_3	0.0114597	0.706657	0.911106	-0.0437748	0.148736	0.498707	0.0427048	0.218979	0.661441	-0.0643571	0.0631984	0.430952																			0.0228555	0.653228	0.965114	-0.112024	0.110919	0.813133	0.158619	0.02834	0.484101				0.0469045	0.223961	0.629526
seq.2598.9	Q07011	TNFRSF9	TNFRSF9_2	0.00287374	0.94385	0.991135	-0.0263988	0.515949	0.836727	0.0209179	0.655233	0.907296	-0.0366254	0.432649	0.86468																			-0.0507793	0.44088	0.936627	-0.0755302	0.411745	0.981161	-0.0465555	0.620925	0.906828				0.059919	0.257156	0.658985
seq.2599.51	P41273	TNFSF9	TNFSF9	-0.0175217	0.66774	0.898664	-0.0785673	0.052885	0.273224	0.0271327	0.560138	0.865276	-0.0916713	0.0483758	0.378836																			-0.0355908	0.591062	0.960643	-0.0241725	0.79836	0.99881	-0.0487419	0.603354	0.900602				0.0617143	0.237818	0.643427
seq.2602.2	O15123	ANGPT2	ANGPT2_2	0.0370642	0.212436	0.57708	-0.0363526	0.219766	0.59544	0.0716601	0.0347704	0.302069	-0.0710203	0.0357782	0.326576																			0.0560344	0.242683	0.889071	-0.0444713	0.523947	0.981915	0.178651	0.00965732	0.37452				0.0696769	0.0707977	0.406606
seq.2603.61	P33681	CD80	CD80_2	-0.0324464	0.26559	0.63129	0.0541209	0.0618668	0.302222	-0.0766331	0.0208612	0.228363	0.0909936	0.00589588	0.114341																			-0.0716672	0.115643	0.809602	-0.145336	0.0224154	0.47991	0.010757	0.873604	0.972972				-0.0666679	0.0836509	0.433165
seq.2605.49	P28908	TNFRSF8	TNFRSF8	-0.000483664	0.9891	0.998602	0.014565	0.67995	0.903196	-0.00980107	0.808473	0.950493	0.0192772	0.632659	0.935354																			-0.00148588	0.979363	0.999512	0.00401855	0.960631	0.99881	-0.00427848	0.959475	0.99295				-0.0116897	0.798814	0.941497
seq.2607.54	O75462	CRLF1	CRLF1_2	-0.0126654	0.7545	0.927688	0.000584832	0.988446	0.996262	-0.0171004	0.713483	0.925928	0.00898044	0.846642	0.976327																			-0.0733215	0.264396	0.901701	-0.145239	0.122103	0.836445	-0.00305344	0.973236	0.995055				0.0170193	0.745812	0.92467
seq.2609.59	P01034	CST3	CST3	0.0209757	0.581436	0.862851	-0.0149447	0.693323	0.90848	0.0374114	0.392216	0.793115	-0.0332748	0.444789	0.868234																			0.0361978	0.554475	0.956404	0.0831653	0.328459	0.950824	-0.0170633	0.848666	0.968146				0.0327836	0.506574	0.82312
seq.2611.72	Q06418	TYRO3	TYRO3_2	0.00316557	0.908548	0.981597	-0.0480036	0.0798674	0.353223	0.0351786	0.264545	0.702078	-0.0651458	0.0382427	0.341066																			0.0213957	0.647547	0.964673	-0.00446182	0.948604	0.99881	0.0492998	0.43628	0.832691				0.0372434	0.277667	0.673632
seq.2612.5	P55010	EIF5	EIF5	0.0356777	0.37923	0.735776	0.0428723	0.28896	0.680058	0.0193334	0.677166	0.911773	0.0335054	0.469138	0.887152																			-0.0668464	0.3105	0.9233	0.0601202	0.533857	0.982373	-0.167047	0.0612852	0.56196				0.0668799	0.20277	0.610052
seq.2614.28	P52798	EFNA4	EFNA4_2	-0.0111945	0.693452	0.906216	-0.0145206	0.607994	0.874756	-0.00534805	0.86963	0.967121	-0.0119124	0.713818	0.956033																			-0.0650459	0.170494	0.85438	0.018944	0.77027	0.99881	-0.165418	0.0212304	0.455922				0.0298652	0.403774	0.767116
seq.2615.60	P52803	EFNA5	EFNA5	-0.0157244	0.600258	0.871036	-0.0707681	0.0176641	0.132689	0.0244868	0.473733	0.836138	-0.0825984	0.0154968	0.205091																			-0.0184101	0.71909	0.97277	-0.00410986	0.954813	0.99881	-0.0374822	0.609171	0.902176				0.0463439	0.214835	0.623056
seq.2616.23	P04626	ERBB2	ERBB2	0.0158261	0.609652	0.875523	-0.0175178	0.570259	0.864541	0.0317898	0.369641	0.780096	-0.0328364	0.351972	0.824063																			0.0374676	0.449046	0.936627	0.149179	0.0364826	0.591991	-0.101782	0.159673	0.673063				0.0213784	0.596657	0.863133
seq.2617.56	P21860	ERBB3	ERBB3	-0.0192698	0.50754	0.821547	-0.0191723	0.50807	0.833401	-0.012974	0.69694	0.919751	-0.0128778	0.697982	0.950472																			-0.0588192	0.231682	0.884967	-0.0111489	0.873334	0.99881	-0.11562	0.0933057	0.613178				0.0200975	0.580498	0.856175
seq.2618.10	Q15303	ERBB4	ERBB4	-0.0424688	0.291523	0.656684	0.0425584	0.288476	0.67955	-0.0825226	0.0726652	0.43333	0.0823567	0.0720414	0.459765																			-0.138503	0.0342667	0.601082	-0.336438	0.000215662	0.0179744	0.0410641	0.649361	0.91632				-0.0347836	0.503934	0.822597
seq.2619.72	P09758	TACSTD2	TACSTD2_2	0.033568	0.40605	0.756052	-0.0218584	0.586488	0.869916	0.0589788	0.205031	0.648205	-0.0509507	0.270867	0.762329																			0.0464263	0.485152	0.940669	-0.0292007	0.75776	0.99881	0.0914224	0.326151	0.785479				0.0539146	0.298984	0.691505
seq.2620.4	P40189	IL6ST	IL6ST	-0.00905329	0.744336	0.926145	-0.0500951	0.0698879	0.325756	0.0203027	0.522405	0.850153	-0.0599704	0.0583654	0.416654																			-0.00386656	0.932812	0.998339	-0.0360373	0.583487	0.9896	0.0316777	0.626153	0.909048				0.0305413	0.38782	0.754402
seq.2622.18	P30519	HMOX2	HMOX2	0.0300521	0.204892	0.565635	0.0183079	0.437941	0.791302	0.0276751	0.3088	0.740632	0.00483725	0.858086	0.977648																			0.0329929	0.385041	0.927756	0.0479754	0.400122	0.980266	0.00883181	0.860271	0.970455				0.0182916	0.555761	0.843703
seq.2630.12	Q9NPH3	IL1RAP	IL1RAP_2	-0.028197	0.447692	0.782783	-0.0300411	0.416312	0.773308	-0.0177631	0.67546	0.911773	-0.0215048	0.610561	0.931255																			-0.0467223	0.42993	0.934304	-0.10945	0.184815	0.904745	0.0388595	0.646707	0.91632				-0.00123155	0.979737	0.995521
seq.2631.50	Q08334	IL10RB	IL10RB	-0.0316053	0.432435	0.771915	0.0146914	0.714052	0.914614	-0.0520534	0.263329	0.701393	0.0406503	0.380227	0.840268																			0.0260224	0.690115	0.970577	0.0277757	0.765303	0.99881	0.0428398	0.641495	0.915058				-0.0871142	0.0950204	0.465195
seq.2632.5	P42701	IL12RB1	IL12RB1_2	0.0252437	0.320093	0.682391	0.0551178	0.0290507	0.183439	-0.00208227	0.942668	0.984937	0.0561237	0.0520252	0.392911																			0.0626703	0.13303	0.834629	0.0625835	0.309762	0.946799	0.0757471	0.190934	0.699853				-0.0402197	0.21392	0.622726
seq.2633.52	P78552	IL13RA1	IL13RA1	-0.00949741	0.818324	0.948839	0.030117	0.466261	0.805636	-0.0305978	0.514536	0.847844	0.0445937	0.342227	0.823079																			0.044421	0.506565	0.949888	-0.0242969	0.794672	0.99881	0.122525	0.210694	0.717445				-0.073069	0.169168	0.576166
seq.2634.2	P31785	IL2RG	IL2RG	0.00151559	0.963642	0.995734	0.0022183	0.946628	0.984721	0.000570762	0.98803	0.996571	0.00194254	0.959143	0.990761																			-0.0352092	0.533818	0.954401	0.0323467	0.688583	0.9955	-0.107333	0.188411	0.698016				0.0211346	0.610195	0.869465
seq.2635.61	Q6UX15	LAYN	LAYN	-0.00506601	0.882006	0.974629	-0.0114668	0.736031	0.921421	0.000645715	0.986796	0.99619	-0.0117778	0.761977	0.965678																			0.0276657	0.614348	0.961735	0.010038	0.898599	0.99881	0.0447055	0.556578	0.884046				-0.0177498	0.689932	0.904229
seq.2637.77	P22897	MRC1	MRC1	0.0139351	0.6721	0.900378	-0.0108717	0.740273	0.922508	0.0251499	0.504412	0.843335	-0.0230262	0.539489	0.909939																			0.0661504	0.195677	0.866332	-0.0513707	0.495493	0.981915	0.206979	0.0051894	0.261569				-0.00973737	0.822305	0.947795
seq.2638.12	P07333	CSF1R	CSF1R_2	-0.0354508	0.2841	0.651486	-0.0414568	0.208009	0.578763	-0.0200257	0.59592	0.884438	-0.0318552	0.396691	0.847493																			-0.0120044	0.821729	0.984416	-0.0806416	0.28559	0.945113	0.0544684	0.462544	0.841765				-0.022662	0.598778	0.863627
seq.2640.3	Q04912	MST1R	MST1R	-0.0267112	0.512612	0.824253	0.00540459	0.893955	0.967922	-0.0390964	0.406133	0.802522	0.0247347	0.596811	0.927538																			0.00179158	0.978298	0.999512	0.0469408	0.622158	0.99059	-0.0469677	0.606764	0.901226				-0.0577635	0.275895	0.671873
seq.2642.4	P68402	PAFAH1B2	PAFAH1B2	0.0479271	0.154227	0.487936	0.0780219	0.0199367	0.143569	0.0129412	0.736087	0.931041	0.0717369	0.0615366	0.426738																			-0.0509844	0.355685	0.926365	0.000945931	0.990291	0.99881	-0.108267	0.196814	0.704118				0.0472571	0.272332	0.669921
seq.2644.11	P17252	PRKCA	PRKCA	0.0512181	0.214444	0.578824	0.029092	0.478865	0.814026	0.0485227	0.305156	0.737984	0.00548977	0.907167	0.984465																			0.0242744	0.716481	0.972619	0.185332	0.0487892	0.646918	-0.147025	0.128649	0.644972				0.0584338	0.272849	0.670002
seq.2645.54	Q05513	PRKCZ	PRKCZ	0.0272656	0.323567	0.685621	0.039187	0.154391	0.50491	0.0105409	0.739191	0.931816	0.0340434	0.280852	0.771076																			0.0450066	0.302938	0.916207	0.0374257	0.552612	0.984024	0.0676017	0.272844	0.755012				-0.0131518	0.717874	0.91609
seq.2649.77	P32942	ICAM3	ICAM3	0.0336907	0.240942	0.605315	0.0297246	0.298801	0.688828	0.0250909	0.446334	0.821878	0.017507	0.593507	0.927538																			0.0703831	0.133183	0.834629	0.119842	0.0792535	0.761116	0.0243391	0.715902	0.942426				-0.0060305	0.870598	0.958539
seq.2652.15	Q03405	PLAUR	PLAUR	0.0299111	0.274609	0.641527	0.0559599	0.0399738	0.226238	0.00348068	0.911293	0.97826	0.0542773	0.0815946	0.485364																			0.0423988	0.350064	0.926365	0.039739	0.525859	0.981915	0.0404963	0.545923	0.879633				-0.0210231	0.545139	0.840293
seq.2654.19	P19438	TNFRSF1A	TNFRSF1A	0.0123648	0.627387	0.882559	0.00329465	0.896655	0.968692	0.0140447	0.629563	0.896941	-0.00346195	0.904942	0.984465																			0.0266212	0.527832	0.954047	0.0479727	0.419272	0.981289	-0.00513801	0.933619	0.987656				0.00253413	0.937951	0.981724
seq.2658.27	Q16288	NTRK3	NTRK3	0.0246626	0.365161	0.722378	-0.0148854	0.583182	0.86914	0.041734	0.180308	0.624893	-0.0350456	0.258459	0.753909																			0.0104562	0.82615	0.985198	-0.00693908	0.915881	0.99881	0.02913	0.675025	0.924866				0.0539648	0.10109	0.473397
seq.2666.53	P07585	DCN	DCN	0.0107355	0.782955	0.93505	0.0694022	0.0734958	0.335152	-0.0306064	0.492351	0.841083	0.084301	0.0580038	0.415795																			-0.0476384	0.451323	0.936923	0.0108648	0.906287	0.99881	-0.120134	0.161325	0.674363				-0.0151503	0.764028	0.928801
seq.2668.70	P07384	CAPN1	CAPN1	0.026747	0.251821	0.617952	0.0296164	0.20259	0.57261	0.0161566	0.544329	0.8583	0.0218483	0.410455	0.854624																			0.0115571	0.760577	0.977399	0.0360967	0.490928	0.981915	-0.0249015	0.664842	0.921339				0.015855	0.599527	0.864528
seq.2670.67	P06732	CKM	CKM	0.0205196	0.589673	0.866026	0.00771069	0.838986	0.952773	0.02185	0.614816	0.889199	-0.00276083	0.949159	0.990654																			0.03152	0.595829	0.960643	0.0157291	0.849033	0.99881	0.0601053	0.502002	0.86336				0.0139406	0.781559	0.936374
seq.2677.1	P00533	EGFR	EGFR_2	-0.0327873	0.259984	0.626371	-0.0444187	0.125365	0.456886	-0.014582	0.661154	0.908403	-0.0373697	0.259673	0.755286																			-0.0956656	0.0464978	0.673538	-0.109574	0.110905	0.813133	-0.086259	0.201441	0.709401				0.0372481	0.316664	0.70424
seq.2681.23	P14210	HGF	HGF	0.0103477	0.744896	0.926145	0.0766556	0.0152958	0.120864	-0.0351704	0.331182	0.759203	0.0936246	0.00958168	0.153856																			-0.0239452	0.648785	0.964673	0.0269992	0.706074	0.99668	-0.0744829	0.335034	0.789756				-0.0368456	0.360074	0.736668
seq.2682.68	P10809	HSPD1	HSPD1	0.06469	0.0336549	0.201039	0.0709127	0.019385	0.141222	0.0393372	0.258326	0.696128	0.0518022	0.135315	0.598682																			0.0336619	0.507143	0.949888	0.188076	0.0102046	0.330751	-0.156051	0.022584	0.464345				0.0354204	0.359361	0.736286
seq.2683.1	P01024	C3	C3_1	-0.0415346	0.303523	0.668294	-0.0110731	0.783334	0.935518	-0.047301	0.306095	0.738955	0.0118376	0.797205	0.973473																			-0.0179181	0.778868	0.978459	0.0888497	0.338013	0.955274	-0.139969	0.12057	0.636732				-0.0600216	0.248068	0.651435
seq.2685.21	P24593	IGFBP5	IGFBP5_2	-0.0346	0.359398	0.718488	-0.0118235	0.753369	0.926459	-0.0378455	0.382216	0.785977	0.00661466	0.878151	0.980597																			-0.02306	0.709501	0.972619	-0.0988767	0.264225	0.940539	0.0635717	0.467973	0.844864				-0.0398177	0.40793	0.769375
seq.2686.67	P24592	IGFBP6	IGFBP6_2	-0.0385226	0.334316	0.695556	-0.0996287	0.0120297	0.100862	0.0135425	0.7662	0.939117	-0.10622	0.0195235	0.239376																			0.0405015	0.530724	0.954047	0.0264864	0.765873	0.99881	0.0686552	0.459364	0.840114				-0.00315984	0.951411	0.985369
seq.2687.2	Q16674	MIA	MIA	-0.0634305	0.0961257	0.383681	-0.0388883	0.30621	0.696401	-0.0582214	0.182251	0.626223	-0.0106672	0.806095	0.975184																			-0.0706197	0.229207	0.884967	0.0809056	0.310399	0.946799	-0.248959	0.00377556	0.209784				-0.0385828	0.445318	0.792635
seq.2692.74	P14555	PLA2G2A	PLA2G2A	-0.0210225	0.613865	0.878067	0.035249	0.395112	0.761018	-0.049248	0.299254	0.733123	0.0586976	0.213836	0.7159																			-0.0512087	0.447083	0.936627	0.0263062	0.789161	0.99881	-0.134028	0.148812	0.661901				-0.041248	0.444426	0.792635
seq.2693.20	P13725	OSM	OSM_2	-0.107627	0.00836742	0.07549	-0.0337602	0.407225	0.768084	-0.120339	0.0104547	0.143798	0.0255553	0.583923	0.924269																			-0.0910001	0.165373	0.85257	0.00540699	0.952548	0.99881	-0.194757	0.0364283	0.501086				-0.115734	0.0297705	0.274241
seq.2695.25	P16284	PECAM1	PECAM1	0.00715882	0.79406	0.93985	0.0336033	0.218383	0.594283	-0.0119891	0.701965	0.921382	0.0393866	0.207201	0.707375																			0.0409784	0.354423	0.926365	0.0786542	0.208537	0.91579	0.0128682	0.8374	0.966403				-0.0388384	0.274247	0.670002
seq.2696.87	O60542	PSPN	PSPN	-0.0390076	0.332722	0.693682	0.0128855	0.748116	0.9244	-0.0597751	0.19619	0.63845	0.0421243	0.360335	0.827023																			-0.0962959	0.139077	0.842674	-0.125392	0.171751	0.896246	-0.0642325	0.485609	0.854119				-0.0261791	0.615903	0.872155
seq.2700.56	P07225	PROS1	PROS1	-0.0519657	0.139082	0.464114	-0.0562721	0.108677	0.419663	-0.0323771	0.418505	0.808933	-0.0407487	0.308026	0.799937																			0.0395104	0.477671	0.938058	0.080931	0.268163	0.9416	0.00960876	0.9086	0.980062				-0.0715422	0.121939	0.507848
seq.2704.74	O14836	TNFRSF13B	TNFRSF13B	-0.0362466	0.303677	0.668294	0.00569609	0.871084	0.959733	-0.0517043	0.202391	0.645238	0.0311384	0.440453	0.867654																			0.0737899	0.190158	0.866332	0.149814	0.0666093	0.731241	0.000619232	0.993653	0.99922				-0.120273	0.00881083	0.128778
seq.2705.5	O15444	CCL25	CCL25_2	0.00627951	0.872994	0.970902	-0.0151062	0.699643	0.9096	0.0177412	0.692711	0.918454	-0.0236498	0.597193	0.927538																			-0.0549352	0.396468	0.927756	-0.0149769	0.870467	0.99881	-0.102983	0.256413	0.747373				0.0544197	0.278077	0.674133
seq.2706.69	P05543	SERPINA7	SERPINA7	-0.0995276	0.0122321	0.101586	-0.0666965	0.0927005	0.382914	-0.0878037	0.0536516	0.37524	-0.0239383	0.597265	0.927538																			-0.0471577	0.461669	0.937668	-0.0874884	0.320013	0.948749	0.00399225	0.965681	0.99295				-0.0972801	0.0596772	0.382265
seq.2708.54	Q9UNG2	TNFSF18	TNFSF18	0.0330775	0.405673	0.755552	0.01622	0.682341	0.904474	0.0328917	0.469502	0.835319	0.000382892	0.993254	0.998808																			0.0173719	0.782827	0.979653	0.0663385	0.455113	0.981915	-0.0195407	0.82438	0.965156				0.0374709	0.473007	0.806707
seq.2711.6	P26992	CNTFR	CNTFR_2	0.0282571	0.329366	0.69125	-0.0213767	0.459023	0.802686	0.0504345	0.127507	0.554226	-0.0456831	0.165841	0.651181																			0.0107403	0.823476	0.984416	0.0154618	0.825524	0.99881	-0.00140317	0.983054	0.997065				0.0641318	0.0816501	0.429026
seq.2715.25	P19235	EPOR	EPOR_2	-0.0143354	0.724986	0.918499	0.0183799	0.65083	0.891466	-0.0306976	0.51134	0.84671	0.0333421	0.474154	0.889924																			-0.0321497	0.626036	0.961959	0.00032459	0.997257	0.999255	-0.0773464	0.406476	0.821768				-0.0232674	0.659073	0.891987
seq.2719.3	Q99062	CSF3R	CSF3R	-0.0165987	0.678416	0.903609	0.0515015	0.196654	0.564947	-0.0543792	0.234193	0.673869	0.0777629	0.0881468	0.49706																			-0.129507	0.0476869	0.673538	-0.232821	0.00943753	0.322303	-0.0296785	0.754737	0.95098				-0.0029772	0.953644	0.986406
seq.2723.9	Q9NZH6	IL37	IL37	-0.0198593	0.635064	0.883423	-0.0129719	0.755291	0.926971	-0.0177148	0.712016	0.925928	-0.00436806	0.927078	0.986007																			0.0550919	0.417248	0.930931	0.153918	0.112127	0.818563	-0.0592304	0.535293	0.874974				-0.058328	0.281615	0.677954
seq.2728.62	P24821	TNC	TNC_1	-0.011192	0.677505	0.90322	-0.00665503	0.804051	0.942455	-0.0103897	0.735492	0.931041	-0.00165623	0.956906	0.990761																			0.00856716	0.848691	0.985892	-0.00968708	0.869089	0.99881	0.0234161	0.72973	0.945975				-0.0215924	0.525514	0.835664
seq.2730.58	Q29983	MICA	MICA	0.022746	0.576714	0.861073	0.0392536	0.333022	0.715004	0.00466828	0.920282	0.981442	0.0369935	0.425701	0.862397																			0.0186283	0.779282	0.97861	0.0277189	0.768955	0.99881	-0.00740594	0.936932	0.988548				-0.00507637	0.923108	0.976825
seq.2732.58	Q9H9S0	NANOG	NANOG	-0.0192801	0.627015	0.882559	0.0231438	0.558154	0.857026	-0.0412383	0.368365	0.780096	0.0437043	0.338587	0.821849																			-0.0638308	0.311165	0.923593	-0.104279	0.246439	0.930796	-0.00626444	0.943306	0.989899				-0.0211299	0.684157	0.901745
seq.2734.49	O95944	NCR2	NCR2	-0.00506593	0.900739	0.981185	-0.0342638	0.397345	0.761455	0.0161955	0.73	0.929671	-0.0423468	0.365551	0.830109																			-0.00792848	0.902555	0.996722	-0.0407853	0.64	0.993665	0.0121463	0.896563	0.977519				0.0252474	0.633486	0.879968
seq.2737.22	P48745	CCN3	CCN3	0.0131229	0.745291	0.926145	0.0201628	0.616273	0.879259	0.00425765	0.926752	0.982348	0.0180932	0.694908	0.950472																			-0.0876995	0.183376	0.86425	-0.00228096	0.980557	0.99881	-0.184934	0.0469105	0.529341				0.0566524	0.271413	0.669069
seq.2742.68	Q9Y286	SIGLEC7	SIGLEC7	0.0377573	0.294937	0.65991	0.0862818	0.0160792	0.124169	-0.00555319	0.89247	0.974159	0.0889647	0.0300248	0.303861																			0.102428	0.0833325	0.764923	0.0460839	0.598516	0.9896	0.158907	0.051845	0.540849				-0.0675347	0.142725	0.541874
seq.2743.5	Q15465	SHH	SHH	-0.0446989	0.222321	0.589953	-0.0424909	0.244049	0.628619	-0.0314154	0.452736	0.825417	-0.0273741	0.511139	0.900635																			-0.0538952	0.350478	0.926365	0.0158498	0.834091	0.99881	-0.117355	0.171368	0.68427				-0.0143529	0.76587	0.929909
seq.2744.57	P01857	IGHG1	IGHG1	-0.059549	0.12727	0.44576	-0.00904645	0.816275	0.944916	-0.0718956	0.107024	0.515293	0.025499	0.565721	0.920516																			0.00595315	0.923845	0.998339	-0.00726155	0.931137	0.99881	0.00644171	0.944229	0.989899				-0.106178	0.0370213	0.307822
seq.2746.56	Q9HC73	CRLF2	CRLF2_2	-0.0232863	0.405264	0.755051	-0.0168745	0.544772	0.851139	-0.0197089	0.538843	0.855361	-0.00730442	0.819041	0.976327																			-0.0170656	0.708708	0.972619	0.0319709	0.627759	0.99059	-0.0633572	0.329401	0.786671				-0.0187768	0.601334	0.865174
seq.2747.3	Q9BZM4	ULBP3	ULBP3	-0.0470579	0.190548	0.546181	-0.0518415	0.147659	0.496524	-0.0285219	0.487679	0.840477	-0.0380569	0.352648	0.824063																			-0.0826427	0.147667	0.850339	-0.000601689	0.994096	0.99881	-0.165397	0.0354276	0.497052				0.00974532	0.836631	0.950575
seq.2748.3	P08476	INHBA	INHBA_4	0.000266611	0.993232	0.998602	-0.0295162	0.345803	0.725459	0.0192626	0.592483	0.882733	-0.0388637	0.278631	0.767687																			0.0401697	0.441768	0.936627	-0.0103092	0.898046	0.99881	0.0959214	0.232661	0.735793				0.00158721	0.968307	0.991534
seq.2750.3	P02647	APOA1	APOA1	-0.0353052	0.333718	0.694931	-0.0328572	0.3666	0.743268	-0.0252118	0.547127	0.85942	-0.0205844	0.621744	0.934198																			-0.0288776	0.624633	0.961959	-0.0471041	0.560079	0.986061	0.00604512	0.944184	0.989899				-0.0193496	0.682572	0.9016
seq.2751.16	P20160	AZU1	AZU1_2	0.0532462	0.040642	0.229649	0.0280297	0.279945	0.670724	0.0517262	0.08175	0.457134	0.00313404	0.915583	0.984465																			0.0332374	0.436578	0.934989	0.0390444	0.513479	0.981915	0.0399408	0.52247	0.871538				0.0508785	0.127266	0.517327
seq.2752.62	P43026	GDF5	GDF5	-0.0140606	0.731589	0.922112	-0.0110454	0.787155	0.937645	-0.0113661	0.808987	0.950553	-0.00550321	0.906634	0.984465																			-0.0115817	0.860248	0.985892	-0.0783824	0.40701	0.980266	0.0607104	0.510757	0.86633				-0.00716521	0.891947	0.966943
seq.2753.2	P02745	C1QA	C1QA	-0.0271153	0.449314	0.783474	0.046792	0.189588	0.556381	-0.0655123	0.109826	0.518349	0.0785446	0.0543059	0.402076																			0.0316955	0.584231	0.958909	0.123445	0.140972	0.85896	-0.0894642	0.297843	0.766637				-0.116355	0.0120688	0.155844
seq.2754.50	P01024	C3	C3_2	0.0126307	0.729332	0.921158	-0.00288091	0.936901	0.981601	0.0183109	0.660869	0.908403	-0.0117087	0.778387	0.968675																			0.0534978	0.357879	0.926365	0.0657477	0.42902	0.981289	0.047241	0.568567	0.888609				-0.0023755	0.960405	0.988067
seq.2755.8	P01024	C3	C3_3	0.0749556	0.0431849	0.239435	0.0843432	0.0224031	0.155599	0.044299	0.295234	0.730119	0.0628843	0.13625	0.598682																			0.0977349	0.111208	0.807518	0.135459	0.119648	0.835387	0.0608236	0.483175	0.852853				0.00748921	0.874433	0.95893
seq.2760.2	O95990	FAM107A	FAM107A	-0.0338047	0.382982	0.738028	0.00144123	0.970201	0.991878	-0.0452133	0.308353	0.740103	0.0233386	0.597191	0.927538																			-0.0504077	0.429482	0.934304	-0.0960832	0.287443	0.945671	-0.0025053	0.977843	0.995695				-0.0339377	0.495022	0.816992
seq.2761.49	O76093	FGF18	FGF18	-0.0704252	0.0828819	0.355767	-0.0308326	0.445969	0.795608	-0.0726366	0.118878	0.536572	0.00450219	0.922547	0.985234																			-0.102278	0.121454	0.81985	-0.0589436	0.532105	0.982373	-0.149925	0.107941	0.628351				-0.0421521	0.422812	0.779659
seq.2762.30	O95750	FGF19	FGF19_2	0.00306066	0.929427	0.98658	-0.0797965	0.0202118	0.144538	0.0548696	0.163259	0.605695	-0.10634	0.00681672	0.126925																			0.0339797	0.540503	0.955529	-0.0298175	0.701933	0.99668	0.123019	0.117954	0.636428				0.0563627	0.210956	0.620547
seq.2763.66	Q9NP95	FGF20	FGF20	0.0395329	0.332485	0.693526	0.0132392	0.744461	0.923748	0.043242	0.354161	0.773986	-0.00761843	0.869685	0.97982																			-0.0515726	0.435631	0.934939	-0.114549	0.210651	0.917986	0.00458581	0.961054	0.99295				0.0832693	0.114208	0.494372
seq.2765.4	O95390	GDF11	GDF11_2	-0.00021225	0.993126	0.998602	-0.0336605	0.169645	0.527165	0.0209856	0.455158	0.82755	-0.0437426	0.118224	0.563904																			-0.0165468	0.694149	0.970983	-0.05703	0.33876	0.955372	0.0257045	0.669962	0.922961				0.0385282	0.206704	0.616589
seq.2768.56	P02790	HPX	HPX_3	0.0318531	0.42826	0.770815	0.0183708	0.647112	0.891466	0.0299675	0.514728	0.847844	0.00388386	0.932554	0.987077																			0.0234338	0.720339	0.97277	0.151545	0.0983831	0.790793	-0.118697	0.207191	0.715521				0.0300276	0.564529	0.845585
seq.2770.51	P22362	CCL1	CCL1_2	-0.0551487	0.170696	0.518456	-0.039952	0.31953	0.703089	-0.0467457	0.312417	0.744332	-0.0169996	0.712331	0.956011																			-0.0591141	0.361797	0.926365	-0.0164836	0.854605	0.99881	-0.100085	0.28603	0.761375				-0.0326058	0.534581	0.83816
seq.2771.35	P08833	IGFBP1	IGFBP1_2	0.082304	0.0301152	0.186251	0.068188	0.0713774	0.329409	0.0642062	0.13836	0.571144	0.0372645	0.38748	0.84236																			-0.0639726	0.287597	0.910653	-0.0816801	0.373286	0.968274	-0.0709946	0.406717	0.821768				0.136448	0.00626804	0.100879
seq.2773.50	P22301	IL10	IL10_2	-0.0753292	0.0563415	0.282555	-0.0292941	0.457385	0.802686	-0.0798687	0.0769786	0.446348	0.00933579	0.835591	0.976327																			-0.0126711	0.843664	0.985892	-0.0673609	0.462707	0.981915	0.0307772	0.734195	0.946306				-0.111047	0.0295294	0.273459
seq.2774.10	Q14005	IL16	IL16	-0.0333171	0.242925	0.607617	-0.030384	0.285386	0.674768	-0.0242358	0.457583	0.827628	-0.0186764	0.565723	0.920516																			0.00360353	0.936287	0.998339	-0.0225201	0.707154	0.99668	0.0275963	0.689872	0.931134				-0.0375659	0.317412	0.70458
seq.2775.54	Q96PD4	IL17F	IL17F_2	-0.0500845	0.2169	0.581955	0.00420336	0.917186	0.976139	-0.0681045	0.142051	0.577278	0.0370583	0.42222	0.860498																			0.0102309	0.876448	0.990445	-0.0341726	0.713792	0.99668	0.0568897	0.543053	0.877988				-0.0996892	0.057123	0.376217
seq.2778.10	Q9GZX6	IL22	IL22_2	0.000850249	0.98284	0.998567	-0.0507937	0.196137	0.564155	0.0332602	0.460899	0.828741	-0.066768	0.136993	0.598682																			-0.0473442	0.466278	0.938011	-0.0279433	0.766613	0.99881	-0.0745207	0.41836	0.826178				0.0787976	0.119807	0.50408
seq.2780.35	P02788	LTF	LTF_2	-0.0305051	0.451263	0.785307	-0.0123418	0.759694	0.926971	-0.0320302	0.489443	0.840675	0.00313289	0.945883	0.990141																			-0.00522907	0.936282	0.998339	-0.0261701	0.777999	0.99881	0.012085	0.896741	0.977519				-0.0393293	0.454415	0.796451
seq.2781.63	Q8NHW4	CCL4L1	CCL4L1	-0.0345172	0.397859	0.750432	-0.051905	0.201855	0.57261	-0.012174	0.794047	0.944626	-0.046038	0.322011	0.808609																			-0.0131288	0.841163	0.985892	-0.0632675	0.497381	0.981915	0.0301507	0.744166	0.947945				-0.0140622	0.789934	0.938617
seq.2783.18	P16619	CCL3L1	CCL3L1	-0.0423109	0.277963	0.645573	-0.00370191	0.924178	0.977587	-0.053421	0.233426	0.673275	0.0225057	0.614394	0.931967																			-0.00146774	0.981231	0.999512	-0.00870988	0.922445	0.99881	0.00551413	0.950934	0.991161				-0.0741142	0.145181	0.545423
seq.2785.15	P80075	CCL8	CCL8_2	-0.0397403	0.326849	0.689971	-0.025952	0.520556	0.838374	-0.0355038	0.445467	0.82151	-0.00861057	0.85263	0.976327																			0.0421699	0.5238	0.952747	-0.00645523	0.944423	0.99881	0.0883853	0.34183	0.790923				-0.0712635	0.16978	0.576166
seq.2789.26	P09237	MMP7	MMP7_1	0.0424825	0.288484	0.653518	0.0440206	0.268308	0.656076	0.0275537	0.5461	0.858539	0.0308603	0.496284	0.89664																			0.0378775	0.553756	0.956404	0.00370133	0.967422	0.99881	0.0713146	0.443457	0.836412				0.0153789	0.767614	0.931202
seq.2790.54	P02775	PPBP	PPBP_3	-0.0270478	0.46644	0.794158	0.0306974	0.40617	0.767718	-0.0545523	0.197879	0.640059	0.0568389	0.177638	0.669583																			-0.108585	0.0778394	0.756929	-0.10629	0.225732	0.92256	-0.130087	0.150993	0.662439				-0.0188932	0.688732	0.903876
seq.2794.60	P00441	SOD1	SOD1	0.0747532	0.0625818	0.300917	0.109878	0.0058958	0.0588823	0.0276559	0.545413	0.858458	0.0964931	0.0344363	0.318479																			0.0790392	0.224276	0.884221	-0.00132679	0.988573	0.99881	0.186511	0.0426324	0.5218				-0.00751302	0.885168	0.963833
seq.2796.62	P02671	FGA	FGA_1	-0.0373049	0.323562	0.685621	-0.0363373	0.334742	0.717289	-0.0257358	0.550367	0.861225	-0.0240209	0.576023	0.923457																			-0.0679897	0.267752	0.901701	-0.0728867	0.394428	0.978521	-0.0466089	0.591175	0.894483				0.00253384	0.957967	0.987315
seq.2797.56	P04114	APOB	APOB	0.0996661	0.0163594	0.125309	0.0782289	0.0584877	0.290406	0.0804793	0.0877267	0.472751	0.0401781	0.391149	0.844513																			0.152724	0.0257127	0.532281	0.0506325	0.606153	0.990357	0.260436	0.00740883	0.322169				0.029066	0.585239	0.858858
seq.2805.6	Q9BYF1	ACE2	ACE2	-0.0334491	0.413321	0.759491	-0.0220353	0.58859	0.870971	-0.0297001	0.525277	0.850674	-0.00771843	0.868364	0.97982																			-0.0994303	0.133044	0.834629	-0.00521337	0.955273	0.99881	-0.170486	0.0589336	0.556675				0.0171152	0.747025	0.925651
seq.2806.49	P36896	ACVR1B	ACVR1B	0.0257511	0.498084	0.817536	0.0271069	0.473749	0.811306	0.0163562	0.707394	0.924266	0.0191571	0.658781	0.941378																			0.0187938	0.760488	0.977399	0.0886588	0.301416	0.946799	-0.0676453	0.447918	0.838245				0.00924584	0.850676	0.953298
seq.2809.25	O75173	ADAMTS4	ADAMTS4	0.0274589	0.491804	0.815123	0.0267726	0.500713	0.830671	0.0188482	0.680012	0.913456	0.0176752	0.697588	0.950472																			0.00947723	0.883746	0.993334	-0.0398488	0.666897	0.9955	0.0527501	0.556803	0.884046				0.0158823	0.756945	0.927762
seq.2811.27	Q15389	ANGPT1	ANGPT1	0.0388645	0.205472	0.566344	0.0376139	0.219328	0.595391	0.0268684	0.444716	0.820844	0.0245475	0.483945	0.893917																			0.0528835	0.297057	0.910653	0.00668872	0.929753	0.99881	0.103557	0.181277	0.688729				0.00680907	0.862438	0.957156
seq.2813.11	O00253	AGRP	AGRP	0.0116727	0.764627	0.929548	-0.0433299	0.264517	0.653264	0.0430418	0.334598	0.76191	-0.0642128	0.148807	0.619896																			0.0158407	0.801252	0.980073	0.0415017	0.642944	0.994523	-0.0115932	0.896963	0.977519				0.0483096	0.338064	0.721362
seq.2816.50	P50895	BCAM	BCAM	-0.0181285	0.56299	0.852214	-0.0334261	0.284136	0.673339	-0.0025866	0.94232	0.984937	-0.032187	0.366195	0.830592																			0.05091	0.328689	0.925645	-0.0198612	0.79228	0.99881	0.135464	0.0701834	0.578744				-0.0342518	0.389851	0.754589
seq.2823.7	Q86VX2	COMMD7	COMMD7	-0.0108119	0.787423	0.935931	0.0116953	0.76966	0.930774	-0.0217873	0.635899	0.898976	0.0223245	0.626271	0.934268																			-0.06144	0.350789	0.926365	-0.00846388	0.929437	0.99881	-0.127802	0.164128	0.677013				0.00703631	0.891207	0.96674
seq.2826.53	Q92838	EDA	EDA_2	0.0378239	0.270015	0.635808	0.105432	0.00194888	0.0249893	-0.0173962	0.654809	0.906888	0.113804	0.00342386	0.0793134																			-0.018448	0.749961	0.975744	-0.0161862	0.844101	0.99881	-0.0148776	0.855888	0.969332				-0.010621	0.803941	0.943096
seq.2827.23	P78423	CX3CL1	CX3CL1	-0.039567	0.312518	0.67503	-0.0237598	0.542278	0.850713	-0.0365675	0.414185	0.80637	-0.00617478	0.88975	0.98121																			0.00247431	0.96906	0.999402	0.095261	0.281381	0.945113	-0.105881	0.251268	0.744357				-0.0515439	0.308524	0.69857
seq.2828.82	O43278	SPINT1	SPINT1	-0.0258619	0.511303	0.823472	0.0241666	0.537233	0.848117	-0.0486757	0.277986	0.714087	0.0473645	0.288568	0.778822																			0.0166597	0.790471	0.97966	0.00194435	0.981412	0.99881	0.0328317	0.728233	0.945975				-0.0788539	0.124531	0.511006
seq.2829.19	Q8NEV9	IL27	IL27	-0.0357615	0.252098	0.617952	0.000605027	0.984498	0.996166	-0.0471505	0.186967	0.631086	0.0234009	0.51089	0.900635																			-0.0324102	0.524358	0.953147	-0.00652399	0.929434	0.99881	-0.0568711	0.434381	0.832038				-0.0480797	0.233147	0.640354
seq.2831.29	Q9UBX7	KLK11	KLK11_1	0.00591907	0.883264	0.974629	0.0341681	0.395333	0.761018	-0.0137077	0.765593	0.939117	0.0407389	0.374515	0.836244																			-0.0678177	0.287422	0.910653	0.00158828	0.986094	0.99881	-0.149658	0.0972225	0.617338				0.0213686	0.686338	0.902527
seq.2833.20	Q9Y5K2	KLK4	KLK4	0.0367522	0.365533	0.722704	0.0237213	0.557129	0.857026	0.0329965	0.47942	0.838132	0.00760715	0.869753	0.97982																			0.0284918	0.657498	0.966613	0.177923	0.050719	0.658665	-0.121728	0.171925	0.68427				0.0291818	0.582531	0.857325
seq.2834.54	O60259	KLK8	KLK8_2	-0.0200292	0.613617	0.878067	0.020079	0.611419	0.875856	-0.0389847	0.390348	0.791665	0.0389241	0.389333	0.843877																			-0.0328949	0.605928	0.961735	0.0233539	0.792301	0.99881	-0.105885	0.250392	0.744229				-0.0320804	0.533338	0.83816
seq.2835.1	P12956	XRCC6	XRCC6	-0.0306013	0.45285	0.785726	-0.110671	0.00631885	0.0618717	0.0307816	0.507354	0.843992	-0.125623	0.00681337	0.126925																			-0.0532549	0.415277	0.930931	-0.0111547	0.904069	0.99881	-0.110516	0.245831	0.744229				0.0717062	0.174737	0.582817
seq.2836.68	P80188	LCN2	LCN2	-0.0659026	0.0533365	0.272584	-0.0310296	0.361171	0.737404	-0.0661736	0.0888567	0.475477	0.000562087	0.988398	0.998023																			-0.102176	0.0571174	0.723108	-0.0488064	0.516233	0.981915	-0.184825	0.0297143	0.484101				-0.0328182	0.46552	0.803684
seq.2837.3	P08581	MET	MET_2	-0.0210534	0.403913	0.754091	-0.0527579	0.0356403	0.209327	0.00577315	0.840633	0.960081	-0.0555303	0.0527465	0.395515																			0.0586036	0.169514	0.85438	0.0676321	0.253576	0.933238	0.0398758	0.519534	0.871152				-0.026828	0.397302	0.761217
seq.2838.53	Q9ULZ9	MMP17	MMP17	-0.00569103	0.885159	0.975794	0.0319611	0.415935	0.773308	-0.0274932	0.540888	0.856733	0.0451633	0.314004	0.802608																			-0.0625772	0.329238	0.925645	-0.0350105	0.709656	0.99668	-0.0779205	0.392862	0.815697				0.000983942	0.984541	0.995682
seq.2839.2	P23510	TNFSF4	TNFSF4_2	0.0244847	0.548785	0.842245	0.0188837	0.642495	0.89141	0.0199924	0.668556	0.910084	0.00924725	0.842407	0.976327																			0.00389295	0.952038	0.998518	0.076642	0.415188	0.981289	-0.0598671	0.520003	0.871152				0.0211669	0.68782	0.903627
seq.2841.13	Q92765	FRZB	FRZB_2	0.0202591	0.535089	0.83505	0.0721117	0.0263727	0.172837	-0.019706	0.597147	0.884978	0.0816781	0.0281557	0.296132																			-0.00709021	0.893288	0.994737	0.0532017	0.469174	0.981915	-0.0656165	0.383385	0.813822				-0.0255425	0.545272	0.840293
seq.2843.13	O43291	SPINT2	SPINT2	0.0198379	0.582609	0.863065	-0.00452669	0.89986	0.969718	0.0287572	0.485898	0.840416	-0.0183813	0.654828	0.941366																			-0.00993879	0.864888	0.987204	-0.0743981	0.376488	0.968786	0.0631779	0.437741	0.832691				0.0477099	0.308766	0.69889
seq.2848.2	Q9Y5W5	WIF1	WIF1_2	0.0181387	0.558027	0.848555	0.0109271	0.723011	0.917657	0.0167518	0.636245	0.898976	0.00285089	0.935554	0.987507																			-0.0354984	0.494446	0.947091	-0.0272302	0.717792	0.99668	-0.0444975	0.557457	0.884494				0.0440883	0.261125	0.66165
seq.2849.49	P55008	AIF1	AIF1	-0.0032594	0.916269	0.982413	0.00345132	0.91104	0.974811	-0.00646058	0.855523	0.962918	0.00657443	0.852481	0.976327																			0.027721	0.577191	0.958096	0.0346427	0.62851	0.99059	0.0113426	0.874065	0.972972				-0.0251303	0.534548	0.83816
seq.2851.63	P01031	C5	C5_2	-0.0863497	0.0213602	0.149543	-0.0439964	0.239885	0.624092	-0.0849451	0.0478865	0.356273	-0.00287969	0.946236	0.990141																			-0.0945207	0.111998	0.807518	-0.124076	0.126046	0.843382	-0.0590907	0.507801	0.865029				-0.0648016	0.188831	0.596573
seq.2853.68	O14757	CHEK1	CHEK1	-0.0223255	0.575606	0.860154	-0.0304881	0.442885	0.794919	-0.00970733	0.831813	0.957952	-0.0257688	0.571573	0.92227																			-0.101524	0.121438	0.81985	-0.14568	0.117018	0.826089	-0.0547909	0.554553	0.882971				0.0479981	0.344454	0.726333
seq.2855.49	P27361	MAPK3	MAPK3	0.0156789	0.675624	0.902464	0.0293266	0.432533	0.786804	0.00183701	0.965826	0.992179	0.0284371	0.506163	0.900182																			-0.0685229	0.270198	0.901795	-0.0242294	0.776177	0.99881	-0.120455	0.201158	0.709401				0.0458296	0.334006	0.716195
seq.2857.70	P04150	NR3C1	NR3C1	-0.0475651	0.24114	0.605315	-0.100639	0.0124274	0.103576	0.00303014	0.947987	0.98704	-0.102123	0.0273112	0.289705																			-0.0239652	0.715028	0.972619	0.00418581	0.964337	0.99881	-0.0600507	0.520613	0.87134				0.0150771	0.774221	0.933346
seq.2858.29	O14929	HAT1	HAT1_2	-0.0253904	0.530135	0.832662	-0.0574352	0.153722	0.50491	0.00354335	0.938973	0.984937	-0.0591551	0.199783	0.699667																			-0.0691727	0.293726	0.910653	-0.143594	0.121632	0.835753	0.0417646	0.653431	0.917218				0.040172	0.441613	0.791247
seq.2859.69	Q9BY41	HDAC8	HDAC8	0.00557402	0.889205	0.976921	-0.00231023	0.953764	0.986453	0.00880934	0.847776	0.960693	-0.00659548	0.885247	0.98121																			0.0787426	0.228692	0.884967	0.154099	0.093629	0.780687	0.00275492	0.976491	0.995258				-0.0315513	0.53852	0.838924
seq.2860.19	P52292	KPNA2	KPNA2	0.0333495	0.278592	0.646045	0.0432907	0.157892	0.509637	0.0160878	0.647258	0.903219	0.0355336	0.310538	0.800366																			-0.0118194	0.806056	0.981856	-0.035434	0.598733	0.9896	0.0188231	0.795328	0.962414				0.0293797	0.472114	0.806707
seq.2867.52	P31749	AKT1	AKT1_2	0.00576387	0.88735	0.976542	-0.0536363	0.185351	0.54985	0.0424631	0.362877	0.779774	-0.0744116	0.109657	0.546802																			-0.0318214	0.634893	0.96224	-0.0107078	0.910318	0.99881	-0.0546351	0.562897	0.887608				0.0739755	0.154929	0.557666
seq.2869.68	Q05655	PRKCD	PRKCD	0.0569381	0.154305	0.487936	0.0109813	0.782779	0.935351	0.0683793	0.138104	0.570852	-0.0228948	0.617734	0.933594																			0.000404616	0.995092	0.99999	-0.0621327	0.500281	0.981915	0.0836399	0.372347	0.808355				0.0917585	0.0727806	0.410917
seq.2870.29	P63000	RAC1	RAC1	-0.0296127	0.436797	0.773594	-0.0665137	0.0799321	0.353251	0.00351951	0.935484	0.984657	-0.0682179	0.116485	0.56049																			-0.0546115	0.383958	0.927756	-0.0532469	0.546866	0.982634	-0.0774713	0.381626	0.813719				0.0372811	0.445166	0.792635
seq.2871.73	Q06609	RAD51	RAD51	-0.0696071	0.087059	0.364533	0.0590539	0.144929	0.49183	-0.127968	0.00571035	0.0945472	0.120489	0.00892506	0.148237																			-0.0525158	0.429674	0.934304	-0.0213721	0.822286	0.99881	-0.0817629	0.38051	0.813668				-0.143418	0.00594597	0.0971187
seq.2875.15	P20226	TBP	TBP	0.0192996	0.61563	0.878067	0.0273537	0.475509	0.81315	0.00793405	0.85652	0.962918	0.023544	0.590644	0.926322																			-0.0111678	0.861793	0.98698	-0.151057	0.0936691	0.780687	0.147194	0.105446	0.624027				0.0177141	0.714495	0.91609
seq.2876.74	P11387	TOP1	TOP1	-0.0249159	0.365643	0.722717	0.00262301	0.923888	0.977587	-0.0344215	0.275844	0.711455	0.0193853	0.537879	0.909808																			-0.0315168	0.487079	0.940901	-0.00833766	0.905004	0.99881	-0.0437494	0.469728	0.846042				-0.0303705	0.387687	0.754402
seq.2877.3	P63279	UBE2I	UBE2I	0.0456038	0.110362	0.412515	0.04141	0.145378	0.492833	0.0333307	0.305386	0.737984	0.025533	0.43019	0.86313																			-0.0691161	0.141899	0.84764	-0.093914	0.167164	0.892687	-0.0704638	0.303805	0.769925				0.0938406	0.0098341	0.137697
seq.2878.66	P07947	YES1	YES1	-0.0500526	0.220818	0.587589	-0.0849156	0.0369817	0.214328	-0.0112729	0.809227	0.950553	-0.0794465	0.088263	0.497127																			-0.0643244	0.330543	0.925645	-0.088063	0.346024	0.958274	-0.0474197	0.612903	0.903217				0.0216119	0.683442	0.901745
seq.2879.9	P01011	SERPINA3	SERPINA3_1	0.0528435	0.115586	0.421468	0.0889358	0.00774533	0.0721078	0.0119584	0.75533	0.935772	0.0830943	0.030078	0.303861																			0.0361521	0.516537	0.949888	0.0080887	0.91595	0.99881	0.0588615	0.47513	0.849009				-0.00378832	0.929132	0.978762
seq.2888.49	P10643	C7	C7_2	-0.0320286	0.260203	0.626371	-0.0473329	0.0949286	0.389107	-0.0117146	0.71869	0.927988	-0.0416541	0.199186	0.698634																			0.0181575	0.689655	0.970577	-0.0171844	0.783282	0.99881	0.058272	0.429359	0.829454				-0.028359	0.444529	0.792635
seq.2889.37	Q16619	CTF1	CTF1_2	-0.0463467	0.240114	0.604473	-0.0365779	0.35209	0.730149	-0.0373142	0.408255	0.804084	-0.0185666	0.679474	0.945935																			-0.0595111	0.353757	0.926365	-0.0959085	0.290588	0.946799	-0.0305202	0.740614	0.946978				-0.0145374	0.775942	0.934103
seq.2890.59	Q9NRJ3	CCL28	CCL28	0.0158516	0.664817	0.897657	0.0123264	0.734696	0.921421	0.0128647	0.759097	0.93729	0.00608396	0.884013	0.98121																			0.0490271	0.419463	0.931386	0.0361341	0.669257	0.9955	0.061659	0.484878	0.854119				-0.0096739	0.835516	0.950049
seq.2891.1	P20273	CD22	CD22	0.0194529	0.440689	0.77652	0.0522668	0.0372769	0.215149	-0.00810549	0.778671	0.942021	0.0562106	0.0507633	0.386718																			0.0691031	0.097544	0.795286	0.102276	0.0880397	0.773214	0.0517933	0.375567	0.810441				-0.0496265	0.120187	0.505364
seq.2900.53	Q16627	CCL14	CCL14	-0.0400469	0.262676	0.627644	0.00744343	0.834443	0.95192	-0.0570915	0.162746	0.605091	0.035001	0.389792	0.844349																			-0.0601992	0.293946	0.910653	0.00906325	0.913657	0.99881	-0.146666	0.0810396	0.588453				-0.0459963	0.32361	0.708893
seq.2906.55	P05112	IL4	IL4_2	0.0502961	0.199033	0.557411	0.0469779	0.228184	0.608114	0.0357741	0.425514	0.812448	0.0295724	0.508062	0.900182																			0.0888495	0.164511	0.852175	0.155604	0.0879605	0.773214	0.0214218	0.807327	0.962731				-0.00269772	0.95755	0.987285
seq.2911.27	P21741	MDK	MDK	-0.0708442	0.0665355	0.314527	-0.0198893	0.606521	0.874329	-0.0797437	0.0704623	0.428615	0.0184614	0.674611	0.945208																			-0.16439	0.0100349	0.306786	-0.124027	0.178301	0.898552	-0.210282	0.0170152	0.436692				-0.010008	0.839371	0.951278
seq.2913.1	P55773	CCL23	CCL23_1	0.0253342	0.477326	0.804468	-0.011293	0.750464	0.925507	0.0404103	0.322255	0.749887	-0.030867	0.447645	0.871514																			0.016642	0.777798	0.978459	0.049167	0.567875	0.9896	-0.022621	0.788873	0.961507				0.0489437	0.282051	0.677954
seq.2915.6	P12004	PCNA	PCNA_2	-0.04637	0.244603	0.609853	0.0543161	0.171271	0.52846	-0.0970119	0.0339693	0.301855	0.102094	0.0251532	0.276448																			-0.139954	0.0252971	0.528671	-0.177192	0.0460068	0.627863	-0.0971869	0.289164	0.763544				-0.0544267	0.2979	0.69046
seq.2917.3	O14788	TNFSF11	TNFSF11_2	-0.00470937	0.907493	0.98124	0.0471608	0.242785	0.627904	-0.0359259	0.437329	0.8169	0.0644501	0.162381	0.643002																			-0.0642572	0.329158	0.925645	-0.103226	0.270081	0.942639	-0.0148764	0.873312	0.972972				-0.0122051	0.815596	0.945651
seq.2925.9	P05121	SERPINE1	SERPINE1	-0.00136818	0.971458	0.995926	0.0127296	0.737926	0.922155	-0.00990142	0.820979	0.954526	0.0175071	0.687597	0.948919																			0.00879381	0.891498	0.994737	0.0563366	0.537843	0.982373	-0.0473017	0.616144	0.90447				-0.0216545	0.652276	0.889547
seq.2939.10	Q5T4W7	ARTN	ARTN	-0.0419232	0.284735	0.65166	-0.0164786	0.673469	0.901004	-0.0444004	0.322705	0.750335	0.00507634	0.90971	0.984465																			-0.0173039	0.782646	0.979653	-0.0978249	0.264522	0.940539	0.0676715	0.459005	0.840114				-0.0551473	0.280867	0.677282
seq.2942.50	P99999	CYCS	CYCS	0.0508302	0.139765	0.465505	0.0358505	0.296009	0.687638	0.0436229	0.267218	0.703145	0.0148726	0.704023	0.952051																			0.00409876	0.942907	0.998339	-0.0837365	0.328561	0.950824	0.0704463	0.34612	0.790923				0.0605912	0.166653	0.576166
seq.2943.5	P08684	CYP3A4	CYP3A4_1	-0.0511841	0.115379	0.42115	0.00046591	0.988535	0.996262	-0.0669777	0.0712098	0.430317	0.0326393	0.377074	0.838718																			-0.0603396	0.230296	0.884967	-0.00593663	0.928893	0.99881	-0.124724	0.102741	0.62061				-0.0605816	0.161928	0.569677
seq.2944.66	P41271	NBL1	NBL1	-0.0458099	0.074064	0.332608	-0.0822336	0.00124627	0.0168114	-0.00782019	0.78805	0.943011	-0.0784764	0.00693266	0.127056																			0.0499847	0.236261	0.884967	0.014717	0.808221	0.99881	0.0882794	0.139752	0.654238				-0.0412017	0.207658	0.617485
seq.2946.52	P00746	CFD	CFD_2	-0.0428108	0.176178	0.525307	-0.00154524	0.960945	0.988681	-0.0548875	0.129228	0.555512	0.0248896	0.489532	0.895292																			-0.0495196	0.328998	0.925645	-0.066953	0.380116	0.970062	-0.0454079	0.564862	0.887836				-0.0487434	0.23842	0.643427
seq.2949.6	O15496	PLA2G10	PLA2G10	0.0348089	0.136342	0.46028	0.0625953	0.00702335	0.0668986	0.00552589	0.835649	0.957952	0.0599178	0.0241624	0.269367																			0.0307563	0.416029	0.930931	0.010926	0.841726	0.99881	0.0620552	0.243299	0.744229				-0.0108789	0.71652	0.91609
seq.2950.57	P22692	IGFBP4	IGFBP4	-0.0320904	0.330618	0.692182	-0.0418794	0.202197	0.57261	-0.0152691	0.685666	0.915324	-0.0344957	0.358636	0.826225																			-0.0141836	0.789556	0.97966	-0.0055798	0.937767	0.99881	-0.0327268	0.688023	0.931134				-0.0123671	0.772847	0.932558
seq.2952.75	P05019	IGF1	IGF1_1	-0.0335686	0.387829	0.740794	0.0471541	0.223201	0.599167	-0.0752201	0.0919189	0.483034	0.0841166	0.0585788	0.4171																			0.0208667	0.742764	0.974727	0.0803422	0.371981	0.967625	-0.0374783	0.678543	0.926371				-0.113196	0.0236336	0.235477
seq.2953.31	P01215	CGA	CGA_2	0.0408568	0.236804	0.600023	0.00882067	0.797798	0.940719	0.0477259	0.226698	0.669428	-0.0141613	0.718685	0.9571																			0.0717663	0.188237	0.866107	0.0385501	0.580966	0.9896	0.106951	0.201064	0.709401				0.0222733	0.624746	0.876171
seq.2954.56	P22894	MMP8	MMP8_1	0.0216658	0.521111	0.82897	-0.0354826	0.291587	0.683428	0.0508399	0.187493	0.631086	-0.0600266	0.118529	0.56479																			0.0378763	0.491629	0.944365	0.0320241	0.686622	0.9955	0.0415184	0.591806	0.89467				0.0493003	0.258562	0.659859
seq.2960.66	P27918	CFP	CFP	-0.0788145	0.0270404	0.174095	-0.0801588	0.0239147	0.163072	-0.0517257	0.205604	0.648205	-0.0548146	0.177988	0.669583																			-0.0771727	0.176865	0.857957	-0.1128	0.162967	0.887588	-0.0368392	0.657926	0.918992				-0.029111	0.530584	0.837379
seq.2961.1	P04070	PROC	PROC_1	-0.0101968	0.759209	0.928529	-0.048177	0.145611	0.49319	0.0172303	0.649994	0.904334	-0.0564781	0.135683	0.598682																			0.0880765	0.10163	0.803812	0.0137305	0.861213	0.99881	0.183062	0.0128576	0.408115				-0.0312195	0.468107	0.805411
seq.2962.50	P12272	PTHLH	PTHLH	-0.0570186	0.107669	0.405544	-0.0357844	0.311104	0.700769	-0.0518583	0.202132	0.644704	-0.0105038	0.795236	0.97214																			-0.100963	0.0904838	0.773476	-0.0682739	0.416817	0.981289	-0.134995	0.113492	0.634648				-0.0150829	0.736026	0.921684
seq.2966.65	Q9Y240	CLEC11A	CLEC11A_1	-0.00388652	0.900591	0.981185	0.0189994	0.541483	0.850668	-0.0168059	0.635333	0.898976	0.0270351	0.445729	0.868991																			0.0167293	0.757589	0.977399	0.075658	0.265595	0.940735	-0.0368719	0.656575	0.918235				-0.0344735	0.36777	0.741783
seq.2967.8	P19320	VCAM1	VCAM1_2	-0.0909793	0.00799259	0.0729545	-0.0768279	0.0246787	0.166611	-0.0700493	0.0737231	0.436012	-0.0429361	0.270828	0.762329																			-0.0832722	0.133867	0.834629	-0.135925	0.0875326	0.773214	-0.0319606	0.68121	0.927013				-0.0494142	0.267977	0.665758
seq.2968.61	O95150	TNFSF15	TNFSF15_2	-0.0246442	0.454941	0.787013	-0.00325674	0.921018	0.977409	-0.0302901	0.423467	0.810482	0.0114935	0.760282	0.965678																			-0.00734672	0.888496	0.99449	0.03792	0.613137	0.99059	-0.0604131	0.430596	0.829927				-0.0371814	0.39054	0.755714
seq.2969.11	P37023	ACVRL1	ACVRL1_2	0.0426183	0.182531	0.53491	0.0441013	0.166416	0.522691	0.0277413	0.446962	0.822088	0.0307749	0.397408	0.847655																			0.0374427	0.464455	0.938011	0.160252	0.0407799	0.604309	-0.0765682	0.232092	0.735334				0.0146724	0.725836	0.917996
seq.2970.60	P15514	AREG	AREG	0.0496313	0.231372	0.594807	0.0682853	0.0975775	0.396023	0.0209796	0.659083	0.907623	0.0580429	0.219952	0.721601																			-0.0382563	0.571787	0.958023	0.118517	0.21642	0.922223	-0.222955	0.0195458	0.446645				0.0534532	0.317811	0.70458
seq.2972.57	P18075	BMP7	BMP7	-0.0236246	0.419924	0.763863	-0.0153451	0.599022	0.872974	-0.0211222	0.528563	0.851553	-0.00514032	0.877629	0.980597																			-0.00921364	0.840473	0.985892	-0.00244512	0.968784	0.99881	-0.0102719	0.879125	0.973128				-0.0260874	0.499116	0.8193
seq.2973.15	P16671	CD36	CD36	0.0199067	0.589491	0.866026	0.0433401	0.23761	0.620678	-0.00130241	0.97529	0.994309	0.0439624	0.293681	0.785028																			-0.131445	0.0210769	0.484558	-0.162575	0.0623797	0.711271	-0.104748	0.193418	0.70122				0.0711761	0.143887	0.544811
seq.2974.61	Q12860	CNTN1	CNTN1	0.0846735	0.0378819	0.21991	0.00701918	0.863146	0.958055	0.107632	0.0219617	0.234739	-0.0461606	0.323365	0.810264																			0.15538	0.0188102	0.458971	0.238403	0.0099741	0.327969	0.0664708	0.481151	0.852148				0.0615842	0.243847	0.647883
seq.2975.19	P29279	CCN2	CCN2	0.00401153	0.921478	0.9842	0.034899	0.388913	0.758058	-0.0169962	0.715017	0.926038	0.0431089	0.352416	0.824063																			-0.0203197	0.757435	0.977399	0.0312149	0.737932	0.99881	-0.0719145	0.441199	0.835371				-0.00878373	0.86721	0.95842
seq.2977.7	Q9UNE0	EDAR	EDAR	0.00596724	0.881614	0.974629	0.0218157	0.58452	0.869193	-0.00605061	0.894929	0.974491	0.0247314	0.5878	0.926003																			-0.0366678	0.569511	0.958023	-0.0152395	0.867342	0.99881	-0.0640505	0.492093	0.858054				0.0173313	0.737496	0.921713
seq.2979.8	P42830	CXCL5	CXCL5	-0.0271254	0.505559	0.820625	-0.0102798	0.799918	0.941214	-0.0288951	0.535182	0.853879	0.00363951	0.937442	0.987729																			0.0588473	0.370971	0.926365	0.0824341	0.379035	0.970062	0.0244841	0.790935	0.962348				-0.0747952	0.156986	0.560963
seq.2981.9	Q96AP7	ESAM	ESAM_2	-0.00739998	0.787816	0.935931	-0.0706725	0.00970118	0.0858634	0.0349207	0.263391	0.701393	-0.0874555	0.00506384	0.102759																			0.0417427	0.357622	0.926365	-0.0345311	0.585753	0.9896	0.127304	0.0543218	0.544705				0.0232686	0.504323	0.822597
seq.2982.82	P56470	LGALS4	LGALS4	0.013612	0.641796	0.886513	0.0424546	0.144877	0.49183	-0.00891616	0.789084	0.943011	0.0467196	0.159667	0.637139																			-0.000386901	0.993802	0.99999	0.00602379	0.932977	0.99881	0.00489956	0.945054	0.990171				-0.0115772	0.75169	0.927163
seq.2986.49	P19876	CXCL3	CXCL3_2	0.0800217	0.033815	0.201824	-0.000523869	0.988898	0.996262	0.10557	0.0146465	0.180014	-0.05202	0.226598	0.725591																			0.0273499	0.649241	0.964673	0.0861455	0.312507	0.946799	-0.0350887	0.686095	0.929621				0.132937	0.00692301	0.108673
seq.2987.37	P16403	H1-2	H1-2	-0.0572722	0.137059	0.46028	-0.0695052	0.0701603	0.326628	-0.0304969	0.489114	0.840518	-0.0546593	0.213832	0.7159																			-0.0701096	0.24468	0.890909	0.0132366	0.879946	0.99881	-0.168816	0.0543849	0.544705				-0.00310369	0.951442	0.985369
seq.2989.17	P01579	IFNG	IFNG_2	0.0814012	0.0428644	0.238021	0.0202608	0.613565	0.876513	0.0933906	0.0420841	0.328829	-0.0247197	0.588664	0.926003																			0.0166046	0.799245	0.980073	0.0685662	0.459113	0.981915	-0.0281175	0.763401	0.954899				0.12393	0.0170917	0.195909
seq.2991.9	P14778	IL1R1	IL1R1	-0.0277143	0.377322	0.73399	-0.0158066	0.612929	0.876454	-0.0261429	0.466253	0.831669	-0.00323604	0.92777	0.986007																			-0.019034	0.716207	0.972619	0.048287	0.495431	0.981915	-0.104033	0.200615	0.709174				-0.0271613	0.495689	0.816992
seq.2992.59	Q96F46	IL17RA	IL17RA	0.0105517	0.763081	0.929115	-0.0385449	0.267989	0.656076	0.0379008	0.341991	0.768545	-0.0566446	0.15349	0.626956																			0.05731	0.316308	0.924773	-0.0211897	0.791021	0.99881	0.144184	0.0883461	0.60272				0.0203501	0.65122	0.889058
seq.2993.1	O95256	IL18RAP	IL18RAP_2	-0.0103502	0.799295	0.942166	-0.0114137	0.778416	0.933657	-0.00625052	0.893448	0.974159	-0.00837596	0.857054	0.977648																			-0.0160411	0.806227	0.981856	-0.0187782	0.840496	0.99881	-0.0197754	0.827326	0.965156				0.00225959	0.965734	0.990493
seq.2994.71	Q9HB29	IL1RL2	IL1RL2	-0.0264546	0.500672	0.817536	0.0184495	0.637961	0.889536	-0.046515	0.301361	0.735031	0.0410754	0.360413	0.827023																			0.00527697	0.934143	0.998339	-0.0127996	0.889462	0.99881	0.0385984	0.675676	0.924866				-0.0684111	0.177938	0.585384
seq.2997.8	P57087	JAM2	JAM2	-0.0129439	0.600879	0.871077	-0.0568263	0.0208486	0.147435	0.0189131	0.501343	0.842332	-0.0658964	0.0189131	0.236871																			0.0255245	0.55038	0.956404	-0.0088297	0.881881	0.99881	0.0571891	0.358115	0.798715				0.0105265	0.728061	0.91907
seq.2998.53	Q9BX67	JAM3	JAM3	-0.0430111	0.17334	0.521786	-0.073228	0.0197069	0.142824	-0.00962748	0.789187	0.943011	-0.0685834	0.0560872	0.408602																			0.0415009	0.428486	0.934304	-0.0192449	0.800489	0.99881	0.100693	0.153058	0.665327				-0.0404728	0.314376	0.703456
seq.2999.6	Q13449	LSAMP	LSAMP	0.0135581	0.66496	0.897657	-0.0515748	0.0979617	0.397122	0.0506587	0.156359	0.595577	-0.0761023	0.032808	0.313355																			0.0405947	0.427759	0.934304	-0.0277629	0.704316	0.99668	0.114142	0.1163	0.634672				0.0458825	0.251153	0.655385
seq.3000.66	P11226	MBL2	MBL2	-0.0296798	0.429347	0.770815	-0.0399036	0.285076	0.674499	-0.0130585	0.762317	0.938103	-0.0334994	0.435261	0.865156																			0.00554537	0.927577	0.998339	0.071397	0.417304	0.981289	-0.0527213	0.531688	0.874764				-0.0234294	0.627561	0.877151
seq.3003.29	O14931	NCR3	NCR3	-0.0506121	0.212739	0.577281	-0.0652937	0.106455	0.416365	-0.0245983	0.596152	0.884438	-0.0534013	0.248367	0.744442																			-0.0391371	0.555175	0.956404	-0.0189074	0.837019	0.99881	-0.0734941	0.444071	0.836412				-0.0148836	0.775995	0.934103
seq.3004.67	Q9BQ51	PDCD1LG2	PDCD1LG2	0.0697904	0.0861102	0.363386	0.0305666	0.451511	0.799531	0.0725876	0.122185	0.54291	-0.005587	0.904963	0.984465																			0.0315321	0.634853	0.96224	0.158778	0.0906461	0.777613	-0.130791	0.164013	0.677013				0.083324	0.112478	0.491239
seq.3005.5	P18031	PTPN1	PTPN1	-0.0316114	0.34801	0.708262	0.00730887	0.827696	0.949551	-0.0460293	0.232536	0.673275	0.0295856	0.441135	0.868044																			-0.010527	0.847683	0.985892	0.0553743	0.471679	0.981915	-0.0833575	0.304589	0.769925				-0.0593825	0.173433	0.581237
seq.3007.7	Q9Y336	SIGLEC9	SIGLEC9	-0.0341626	0.396991	0.750145	0.005643	0.888341	0.965758	-0.0482607	0.295681	0.730181	0.0289592	0.528643	0.905735																			-0.0451144	0.491995	0.944463	-0.02362	0.799018	0.99881	-0.0746813	0.422476	0.828141				-0.0417953	0.422382	0.779209
seq.3009.3	Q03167	TGFBR3	TGFBR3	-0.0214957	0.487759	0.812624	-0.0405132	0.189989	0.556883	-0.00244997	0.944785	0.985204	-0.0393307	0.26567	0.760491																			0.00812001	0.869518	0.988494	-0.0501005	0.478153	0.981915	0.0747388	0.29632	0.766283				-0.00657631	0.87089	0.958539
seq.3010.53	Q969D9	TSLP	TSLP	0.00747534	0.751981	0.926217	0.0237087	0.313877	0.701029	-0.00532459	0.843935	0.960363	0.0262793	0.329294	0.815489																			0.0140564	0.729898	0.974727	0.0235822	0.678358	0.9955	0.00584512	0.923256	0.983972				-0.0171595	0.558136	0.843703
seq.3022.4	P16410	CTLA4	CTLA4	0.00560542	0.890927	0.976921	-0.0189205	0.642441	0.89141	0.0191678	0.681165	0.913761	-0.0281128	0.545604	0.912076																			0.0462143	0.482303	0.939403	0.168334	0.0671441	0.731513	-0.103177	0.273893	0.755229				-0.00375862	0.943142	0.982904
seq.3025.50	P09038	FGF2	FGF2	0.0314281	0.45248	0.785691	-0.0320968	0.440365	0.792883	0.0595369	0.208326	0.650501	-0.0597805	0.203949	0.705826																			0.0167952	0.808662	0.982438	0.0424578	0.674058	0.9955	-0.00279123	0.977046	0.995386				0.0742764	0.166101	0.57568
seq.3026.5	P20810	CAST	CAST	-0.00589043	0.830104	0.952867	0.000340998	0.990059	0.996608	-0.0079188	0.800999	0.948383	0.00416976	0.894091	0.98121																			-0.019457	0.666614	0.969054	-0.0292875	0.634825	0.993059	-0.013552	0.841528	0.966754				0.00271032	0.938394	0.981724
seq.3028.36	P55773	CCL23	CCL23_2	0.0432211	0.26135	0.626829	0.00426113	0.911514	0.97502	0.0538124	0.221728	0.663105	-0.0217413	0.619924	0.93416																			0.0143888	0.820621	0.984416	0.108794	0.226315	0.92256	-0.0895286	0.319541	0.780887				0.0651576	0.18576	0.59279
seq.3029.52	Q9NNX6	CD209	CD209_3	-0.00630615	0.838183	0.956113	-0.0322147	0.295053	0.686501	0.0123005	0.727688	0.929671	-0.0381716	0.278535	0.767687																			0.0621102	0.213984	0.87486	0.0514713	0.475403	0.981915	0.0590548	0.409183	0.82295				-0.0218978	0.5847	0.858533
seq.3030.3	Q9H2X3	CLEC4M	CLEC4M	-0.0830813	0.0198135	0.143597	-0.0211036	0.553049	0.854873	-0.095741	0.0193857	0.218199	0.025679	0.527904	0.905015																			-0.112726	0.0438469	0.666551	-0.126027	0.103607	0.806213	-0.0931287	0.277758	0.756658				-0.0666574	0.158164	0.562085
seq.3032.11	P01215	CGA	CGA_3	0.0485893	0.112484	0.41643	0.0417657	0.170971	0.528138	0.0369464	0.291175	0.727019	0.0239158	0.492677	0.895505																			0.0807028	0.104155	0.803812	0.0605771	0.333905	0.953883	0.0993327	0.191229	0.699853				0.00178446	0.96416	0.989878
seq.3033.57	P05162	LGALS2	LGALS2	0.00982236	0.807427	0.944968	0.0351139	0.381703	0.753237	-0.00963438	0.834649	0.957952	0.0397911	0.387051	0.842052																			-0.0412257	0.525419	0.953957	0.0151012	0.869178	0.99881	-0.132029	0.158968	0.672383				0.011669	0.823988	0.947795
seq.3034.1	P14136	GFAP	GFAP_2	0.028762	0.393419	0.745622	0.084299	0.0117729	0.0993605	-0.0163785	0.669957	0.910574	0.0922396	0.0161283	0.210269																			-0.0966299	0.0881719	0.76587	-0.122043	0.143242	0.863163	-0.0904565	0.249622	0.744229				0.0350185	0.406163	0.768527
seq.3035.80	Q9UHD0	IL19	IL19	-0.0530861	0.178036	0.527031	-0.0902656	0.0213681	0.150199	-0.0105501	0.815994	0.952764	-0.0850239	0.0602384	0.423227																			-0.0698971	0.279669	0.910109	-0.126949	0.163615	0.887754	0.00803913	0.930798	0.987074				0.0210715	0.676357	0.90006
seq.3037.62	P01584	IL1B	IL1B	-0.0488746	0.142905	0.469709	-0.00618042	0.852673	0.955283	-0.0598993	0.11635	0.530595	0.0227092	0.549969	0.916181																			-0.0610107	0.236285	0.884967	-0.0313218	0.669058	0.9955	-0.0908005	0.236554	0.740087				-0.05047	0.255855	0.657576
seq.3038.9	O14625	CXCL11	CXCL11_2	-0.0432939	0.285178	0.651787	-0.0444516	0.27131	0.65915	-0.0283637	0.540235	0.856279	-0.0307448	0.505747	0.900182																			-0.0524599	0.422446	0.932717	-0.0563503	0.550608	0.982731	-0.0573248	0.533425	0.874793				-0.0123903	0.812747	0.945181
seq.3040.59	P10147	CCL3	CCL3	0.0600957	0.124518	0.440722	-0.0589028	0.130111	0.466775	0.118216	0.00841527	0.122009	-0.117	0.00874275	0.146081																			0.202652	0.00108786	0.0614204	0.318486	0.000221389	0.0182346	0.0567754	0.526112	0.872573				0.041186	0.421501	0.779021
seq.3041.55	Q9UBG0	MRC2	MRC2	-0.049955	0.0745694	0.333159	-0.0456396	0.102174	0.40755	-0.03633	0.255327	0.692578	-0.0282215	0.375139	0.836949																			0.016645	0.717858	0.97277	0.0302439	0.640023	0.993665	-0.00654762	0.92126	0.983762				-0.0638259	0.0752078	0.415736
seq.3042.7	P02144	MB	MB	-0.0599543	0.114659	0.420056	-0.0200269	0.597028	0.872153	-0.065361	0.131624	0.559161	0.011217	0.794812	0.972133																			-0.0770911	0.205563	0.873523	-0.150915	0.0810603	0.767079	-0.00896062	0.918513	0.982878				-0.044664	0.368815	0.741974
seq.3043.49	P09486	SPARC	SPARC_2	-0.0255504	0.522915	0.830383	-0.00583249	0.883502	0.963608	-0.0296826	0.516564	0.847844	0.00848349	0.852182	0.976327																			0.00230464	0.97188	0.999512	-0.00025228	0.99782	0.99943	-0.0127284	0.889396	0.976425				-0.0447438	0.384513	0.751678
seq.3044.3	P55774	CCL18	CCL18	-0.061877	0.115169	0.421104	-0.026948	0.491181	0.822669	-0.0638361	0.155998	0.595286	0.00400619	0.928699	0.986007																			-0.0469283	0.464983	0.938011	-0.038067	0.68423	0.9955	-0.0653452	0.469243	0.845637				-0.0619073	0.218989	0.626892
seq.3045.72	P21246	PTN	PTN	0.0243668	0.474669	0.802308	0.0188311	0.57928	0.868239	0.0198766	0.610507	0.888198	0.00920764	0.812794	0.976106																			-0.0351275	0.549928	0.956404	0.0775319	0.345892	0.958274	-0.130254	0.114367	0.634648				0.0535921	0.199126	0.605595
seq.3046.31	Q9HD89	RETN	RETN	-0.0335298	0.389144	0.741939	0.00260425	0.946491	0.984721	-0.0455208	0.307028	0.738959	0.0246152	0.579177	0.924152																			-0.0574812	0.359267	0.926365	0.018402	0.841294	0.99881	-0.145369	0.111651	0.634648				-0.0290707	0.568036	0.848117
seq.3049.61	P07477	PRSS1	PRSS1	-0.000398271	0.99192	0.998602	0.0502668	0.198957	0.569317	-0.0320915	0.473978	0.836138	0.0656313	0.141658	0.607778																			-0.0379147	0.548156	0.956404	-0.0717986	0.401736	0.980266	-0.00872296	0.92425	0.984317				-0.0228706	0.656406	0.88991
seq.3050.7	P04275	VWF	VWF	0.00282917	0.917089	0.982635	0.00831367	0.758955	0.926971	-0.00157761	0.95952	0.991169	0.00907509	0.769637	0.966549																			0.0435083	0.33115	0.925645	-0.0128873	0.850258	0.99881	0.133918	0.044707	0.523243				-0.0297518	0.393372	0.757424
seq.3052.8	P48023	FASLG	FASLG	-0.0381332	0.273524	0.64045	-0.0665838	0.0545411	0.277968	-0.00642996	0.872558	0.967121	-0.063397	0.112508	0.550818																			-0.0307403	0.584884	0.958909	-0.055122	0.513927	0.981915	-0.0199328	0.801921	0.962731				0.0113427	0.801285	0.942485
seq.3053.49	P49771	FLT3LG	FLT3LG_2	0.0154824	0.695413	0.906216	0.0762487	0.0523785	0.271631	-0.0310688	0.496496	0.841653	0.0918503	0.0437349	0.36183																			-0.0531107	0.403685	0.927756	0.0116952	0.899676	0.99881	-0.11875	0.176831	0.686353				-0.00885046	0.862609	0.957156
seq.3055.54	P24394	IL4R	IL4R	0.0481474	0.235736	0.599838	0.0405581	0.316468	0.702111	0.0371524	0.423941	0.810932	0.022575	0.625937	0.934198																			0.0223048	0.732997	0.974727	0.0177581	0.8441	0.99881	0.00858271	0.925364	0.985043				0.0359824	0.493543	0.816661
seq.3056.11	P26718	KLRK1	KLRK1_2	0.0176754	0.579849	0.862261	0.00700754	0.825683	0.949508	0.0187231	0.609468	0.888198	-0.00213128	0.953459	0.990761																			0.130744	0.00732476	0.257692	0.206027	0.0052324	0.22895	0.0747903	0.239749	0.741393				-0.045994	0.278184	0.674133
seq.3059.50	Q9Y275	TNFSF13B	TNFSF13B	-0.0619727	0.094605	0.380649	-0.0835188	0.0239216	0.163072	-0.028354	0.501234	0.842332	-0.0699297	0.0969749	0.517076																			-0.0203658	0.738698	0.974727	0.0291892	0.735543	0.99881	-0.0848267	0.33186	0.788121				-0.0285074	0.539882	0.838924
seq.3060.43	P02748	C9	C9_2	-0.086505	0.0199588	0.144351	-0.0512856	0.166965	0.52383	-0.0806542	0.0585398	0.391126	-0.0119073	0.779032	0.968675																			-0.111092	0.0597028	0.731901	-0.126616	0.12057	0.835387	-0.100671	0.248243	0.744229				-0.0501024	0.300604	0.692543
seq.3065.65	P12034	FGF5	FGF5	0.0104457	0.742653	0.926145	-0.0156378	0.621882	0.880994	0.0235767	0.516967	0.847844	-0.0270205	0.456225	0.877327																			0.0517905	0.313607	0.924449	0.107418	0.159292	0.885732	-0.000276191	0.996875	0.999731				0.00229675	0.955657	0.986733
seq.3066.12	P17931	LGALS3	LGALS3	-0.0116816	0.738108	0.925144	-0.0376059	0.280319	0.670917	0.00904123	0.821692	0.955116	-0.0420399	0.293653	0.785028																			-0.0420459	0.462554	0.937833	-0.0136745	0.866834	0.99881	-0.0596084	0.464721	0.842878				0.0364832	0.413598	0.772365
seq.3067.67	O60383	GDF9	GDF9	-0.00334992	0.905728	0.98124	0.0136641	0.627524	0.885038	-0.0135592	0.677903	0.911965	0.0203932	0.530446	0.905735																			0.0478669	0.2829	0.910653	0.0365503	0.499146	0.981915	0.0657216	0.352636	0.796125				-0.043064	0.244397	0.648114
seq.3069.52	P01871	IGHM	IGHM	-0.104233	0.00698859	0.0665247	-0.112351	0.00349232	0.0392452	-0.0647656	0.141033	0.575387	-0.0810764	0.0644413	0.436299																			-0.0429655	0.504702	0.949888	0.00475847	0.956783	0.99881	-0.0845442	0.372716	0.80861				-0.0670405	0.173227	0.580858
seq.3070.1	P60568	IL2	IL2	-0.0631072	0.119999	0.431057	-0.0455784	0.260135	0.64734	-0.0535334	0.249421	0.686933	-0.0195988	0.672116	0.944832																			-0.0731255	0.267388	0.901701	-0.0763077	0.415844	0.981289	-0.0700653	0.455135	0.839236				-0.0314829	0.549638	0.842143
seq.3072.4	P35225	IL13	IL13_2	0.0472507	0.202262	0.56192	0.0501696	0.173814	0.532315	0.0295593	0.487996	0.840477	0.0356167	0.401329	0.849111																			0.0499992	0.41163	0.929527	0.121131	0.154194	0.876937	0.0107036	0.899546	0.977715				0.0099505	0.834494	0.949841
seq.3073.51	O95998	IL18BP	IL18BP	-0.00528177	0.840418	0.956201	-0.0240705	0.356618	0.733603	0.00840198	0.779343	0.942183	-0.0281241	0.346458	0.823079																			0.000955073	0.982631	0.999745	0.0241649	0.698594	0.9955	-0.0298805	0.638604	0.914372				0.0109971	0.740677	0.922952
seq.3074.6	P18428	LBP	LBP	-0.0688886	0.053341	0.272584	-0.0476743	0.180496	0.543387	-0.0596706	0.141304	0.575827	-0.0192791	0.633519	0.935435																			-0.0252653	0.643061	0.964673	-0.0796656	0.286104	0.945113	0.0355869	0.662921	0.921038				-0.0689385	0.14871	0.547093
seq.3077.66	P00742	F10	F10_1	-0.0720886	0.023136	0.157717	-0.0704804	0.0257264	0.171534	-0.0494181	0.172027	0.613372	-0.0467089	0.19472	0.691297																			-0.0231918	0.637724	0.963422	-0.0353426	0.58555	0.9896	0.000864222	0.990857	0.998834				-0.0571451	0.174377	0.582448
seq.3078.1	P49763	PGF	PGF	0.0229772	0.513539	0.824985	0.00940295	0.788371	0.938192	0.0240573	0.550022	0.861225	-0.00221767	0.955871	0.990761																			0.0476307	0.408756	0.927756	0.0100328	0.902167	0.99881	0.10154	0.233469	0.735793				0.00514572	0.909411	0.972002
seq.3079.62	Q99969	RARRES2	RARRES2	-0.019018	0.64264	0.886702	-0.0126703	0.756066	0.926971	-0.0167965	0.720412	0.928391	-0.00454983	0.922381	0.985234																			-0.0157603	0.812208	0.983259	-0.0981083	0.299366	0.946799	0.0617561	0.509635	0.865589				-0.0121919	0.818574	0.947376
seq.3081.70	Q9BZM6	ULBP1	ULBP1_2	0.0193028	0.473494	0.801289	0.00807468	0.763485	0.927638	0.0200885	0.514282	0.847844	-0.0016166	0.957981	0.990761																			0.0969965	0.0194373	0.46763	0.167525	0.00572431	0.238547	0.0341112	0.547904	0.880036				-0.0277685	0.437411	0.789034
seq.3082.9	Q9BZM5	ULBP2	ULBP2_2	0.00895828	0.821652	0.950364	-0.0352706	0.372915	0.747683	0.0339873	0.453934	0.826955	-0.0516282	0.25372	0.748167																			0.0366805	0.559009	0.956404	0.113896	0.20288	0.91579	-0.0820007	0.372189	0.808355				0.0264972	0.610709	0.869465
seq.3083.71	Q9HAV5	EDA2R	EDA2R	0.015866	0.612837	0.878067	0.000539479	0.986213	0.996262	0.020406	0.569592	0.870492	-0.00931657	0.794244	0.972133																			0.0911622	0.0779526	0.756929	0.0488791	0.510352	0.981915	0.139329	0.0651038	0.567102				-0.0300594	0.452044	0.795566
seq.3091.70	O14965	AURKA	AURKA	0.0747783	0.0683992	0.320309	0.0581804	0.154411	0.50491	0.0607665	0.202823	0.645575	0.0273097	0.564947	0.920516																			0.0605041	0.357391	0.926365	0.0502439	0.595545	0.9896	0.0700845	0.44888	0.838281				0.0502819	0.347126	0.729358
seq.3122.6	Q9NR28	DIABLO	DIABLO	0.00354933	0.930425	0.986902	0.0713354	0.0776284	0.347269	-0.040333	0.383655	0.786837	0.0906851	0.0494477	0.381905																			-0.00654608	0.920586	0.998339	-0.0773253	0.404032	0.980266	0.059697	0.522518	0.871538				-0.0531565	0.312337	0.702959
seq.3132.1	P49767	VEGFC	VEGFC	0.0429715	0.282263	0.649527	-0.0264549	0.506526	0.833401	0.0729087	0.110363	0.518349	-0.0616144	0.175503	0.667771																			0.00178112	0.978048	0.999512	0.0244918	0.782356	0.99881	-0.023167	0.80579	0.962731				0.104311	0.0430792	0.33082
seq.3148.49	P19875	CXCL2	CXCL2_2	0.00328471	0.927652	0.986278	0.0317671	0.377585	0.750561	-0.0166802	0.689053	0.916311	0.0400154	0.335093	0.81913																			0.00241652	0.964147	0.998814	0.0686623	0.370409	0.967625	-0.0619317	0.403791	0.820593				-0.0201049	0.678392	0.900638
seq.3151.6	P01589	IL2RA	IL2RA	-0.0277095	0.517886	0.827457	-0.0519309	0.222492	0.598884	-0.00180133	0.971043	0.993267	-0.0510275	0.301058	0.793533																			0.027835	0.678426	0.969453	0.0203508	0.835191	0.99881	0.0302261	0.7469	0.948627				-0.0173315	0.759061	0.927939
seq.3152.57	P20333	TNFRSF1B	TNFRSF1B_1	0.068811	0.0115622	0.0971793	0.0855955	0.00160286	0.0210537	0.0355416	0.25146	0.68849	0.0684177	0.0270288	0.288755																			0.0451644	0.335702	0.926365	0.000843567	0.990267	0.99881	0.0912736	0.198907	0.706264				0.0244113	0.46607	0.803684
seq.3166.92	P20138	CD33	CD33	0.025558	0.496558	0.816292	0.0273171	0.465405	0.805488	0.0160265	0.709307	0.924357	0.0195876	0.647213	0.939646																			0.0391503	0.518601	0.949888	0.0494487	0.587821	0.9896	0.0219338	0.787245	0.961245				0.00113071	0.981546	0.995611
seq.3168.8	Q9UNA0	ADAMTS5	ADAMTS5	0.0264864	0.513128	0.824515	0.0122324	0.761661	0.927406	0.0269636	0.562397	0.866499	-0.000966379	0.983362	0.997706																			-0.0333381	0.611663	0.961735	-0.0752251	0.418703	0.981289	0.0136249	0.884335	0.975458				0.0560103	0.285352	0.679722
seq.3169.70	P35475	IDUA	IDUA	0.0222687	0.584714	0.864042	0.0133742	0.741927	0.922545	0.0205915	0.658407	0.907603	0.0034604	0.94057	0.988432																			-0.0685266	0.304343	0.916207	-0.0639185	0.499848	0.981915	-0.0712179	0.454656	0.839236				0.068849	0.190257	0.599454
seq.3170.6	P50579	METAP2	METAP2	0.0226493	0.404535	0.754605	0.0123006	0.651187	0.891466	0.021715	0.482319	0.838913	0.00196772	0.949281	0.990654																			-0.00765529	0.86961	0.988494	0.0304749	0.637452	0.993279	-0.0527653	0.44125	0.835371				0.0354319	0.296936	0.689895
seq.3171.57	P05067	APP	APP	0.0678295	0.0611485	0.29565	0.0702397	0.0518455	0.269835	0.0442794	0.282362	0.716919	0.0491282	0.231761	0.728209																			0.014903	0.806269	0.981856	0.00880987	0.9147	0.99881	-0.00655388	0.941242	0.989899				0.0550769	0.228955	0.635068
seq.3172.28	P15848	ARSB	ARSB	-0.00235544	0.952321	0.99321	0.0227192	0.562466	0.859224	-0.0175943	0.696411	0.919746	0.0312332	0.486813	0.894949																			-0.0760604	0.229651	0.884967	-0.0483661	0.575812	0.9896	-0.101794	0.259581	0.747373				0.0202519	0.692764	0.905027
seq.3173.49	Q02083	NAAA	NAAA	-0.0501303	0.211451	0.575796	0.0264385	0.508253	0.833401	-0.0823823	0.0724486	0.433145	0.0662187	0.146844	0.618193																			-0.0618724	0.322338	0.925645	-0.0433789	0.630519	0.991434	-0.0926728	0.301625	0.768162				-0.0824133	0.118282	0.500606
seq.3175.51	Q76LX8	ADAMTS13	ADAMTS13	-0.0616296	0.0968158	0.385556	-0.0567758	0.124329	0.453822	-0.0442726	0.298955	0.732838	-0.0350816	0.408147	0.852724																			-0.0526893	0.37163	0.926891	-0.117382	0.157867	0.882841	0.0151619	0.857756	0.970138				-0.034033	0.483343	0.810758
seq.3177.49	P22748	CA4	CA4_2	-0.0297534	0.359771	0.718696	-0.0787654	0.0147051	0.117523	0.0111043	0.763977	0.939117	-0.0841146	0.0226578	0.261761																			0.00475364	0.926476	0.998339	-0.0520086	0.486965	0.981915	0.067553	0.36368	0.800763				0.015065	0.723021	0.917889
seq.3178.5	P53634	CTSC	CTSC_2	-0.0283376	0.473682	0.801414	-0.0435534	0.268636	0.656447	-0.0090023	0.842906	0.960323	-0.0391441	0.386978	0.842052																			-0.0120253	0.852603	0.985892	0.0473901	0.603682	0.9896	-0.0699344	0.447807	0.838245				-0.00824861	0.87066	0.958539
seq.3179.51	P10619	CTSA	CTSA	0.00619594	0.875325	0.97167	-0.0056477	0.886083	0.964919	0.0116406	0.796456	0.946366	-0.011258	0.802672	0.974424																			0.00642099	0.919957	0.998339	0.0679989	0.451952	0.981915	-0.080198	0.382416	0.813719				0.0121796	0.812168	0.944987
seq.3181.50	P25774	CTSS	CTSS	-0.0203101	0.581602	0.862851	-0.0367317	0.316807	0.702111	-0.00299846	0.943425	0.984937	-0.0352722	0.402006	0.849259																			0.0268736	0.64863	0.964673	0.123544	0.132225	0.850885	-0.10226	0.226626	0.734021				-0.0229157	0.630519	0.877901
seq.3182.38	P49961	ENTPD1	ENTPD1_1	0.0539805	0.124471	0.440722	0.05532	0.114246	0.433576	0.0355009	0.375467	0.782635	0.0382951	0.337578	0.821184																			0.0793577	0.141802	0.84764	0.0800378	0.307325	0.946799	0.0737045	0.32778	0.786671				0.000103071	0.99825	0.999324
seq.3184.25	P08709	F7	F7	-0.0627077	0.0957282	0.38291	-0.0626524	0.0945744	0.388181	-0.0420486	0.328691	0.756633	-0.0422893	0.323823	0.810542																			-0.0351607	0.566227	0.957181	-0.0579951	0.504014	0.981915	-0.00240285	0.978127	0.995695				-0.0397061	0.413203	0.772207
seq.3186.2	P06681	C2	C2	-0.0846708	0.0133079	0.108335	-0.0829543	0.0149685	0.118815	-0.0576532	0.141522	0.576379	-0.0546327	0.162143	0.642787																			-0.0438952	0.413002	0.929962	-0.0673266	0.34408	0.95648	-0.0266361	0.742385	0.94722				-0.0564156	0.211292	0.620673
seq.3187.52	P54108	CRISP3	CRISP3	-0.0300685	0.457063	0.788189	-0.0274877	0.494636	0.825058	-0.0217971	0.637702	0.899326	-0.0169443	0.71305	0.956011																			-0.00409439	0.950782	0.998518	0.0628801	0.508145	0.981915	-0.0787657	0.393773	0.815697				-0.0317788	0.539474	0.838924
seq.3189.61	P98073	TMPRSS15	TMPRSS15	0.0112711	0.66232	0.895846	0.00414638	0.871967	0.959733	0.0120945	0.682085	0.913761	-0.00169425	0.954092	0.990761																			0.0104032	0.806007	0.981856	-0.0436741	0.433436	0.981289	0.0920226	0.15605	0.671276				0.0101384	0.760212	0.927939
seq.3191.50	Q96NZ8	WFIKKN1	WFIKKN1	0.045837	0.236247	0.599888	0.027319	0.478748	0.814026	0.0425908	0.336895	0.763879	0.00663388	0.880609	0.980641																			0.0773824	0.218868	0.87962	0.207062	0.0176831	0.432864	-0.0702672	0.439242	0.834187				0.0158493	0.751632	0.927163
seq.3192.3	Q96KP4	CNDP2	CNDP2	0.0104366	0.718317	0.916518	0.0309922	0.282279	0.672341	-0.00622798	0.850973	0.961068	0.0340224	0.303311	0.796053																			0.0406822	0.382219	0.927756	-0.0142024	0.832382	0.99881	0.123326	0.0631113	0.565555				-0.0328942	0.382639	0.749751
seq.3194.36	Q9HCN6	GP6	GP6	-0.00881835	0.826222	0.9517	-0.00714501	0.858278	0.955751	-0.00697998	0.879653	0.968919	-0.00374114	0.935074	0.987507																			-0.0509458	0.437325	0.935301	-0.0811232	0.379925	0.970062	-0.0182684	0.844834	0.967704				0.0192851	0.709617	0.916014
seq.3195.50	P22749	GNLY	GNLY_2	0.0680084	0.081066	0.351188	0.0396751	0.307782	0.696454	0.0635746	0.152912	0.594045	0.00919326	0.835644	0.976327																			0.0183458	0.770471	0.977834	-0.01134	0.899812	0.99881	0.0387817	0.661974	0.920648				0.080857	0.111248	0.488919
seq.3196.6	P10915	HAPLN1	HAPLN1	0.0462269	0.253283	0.618867	-0.0478328	0.235962	0.619096	0.0910788	0.0488834	0.358386	-0.0920078	0.0460806	0.372094																			0.0501318	0.451388	0.936923	0.0940137	0.31303	0.946799	-0.013487	0.887346	0.976011				0.106694	0.0383691	0.313827
seq.3197.70	P14735	IDE	IDE	0.0199685	0.571816	0.857601	0.0535323	0.127746	0.462293	-0.00759807	0.850186	0.960773	0.057167	0.153989	0.627886																			-0.0679731	0.231684	0.884967	-0.0983667	0.217556	0.92256	-0.0198777	0.816315	0.963895				0.024826	0.587552	0.858858
seq.3198.4	P22304	IDS	IDS	0.0269713	0.437869	0.773926	-0.020895	0.546362	0.851911	0.0485314	0.222124	0.663434	-0.0443248	0.26298	0.757311																			0.0019832	0.972092	0.999512	0.0413945	0.596098	0.9896	-0.0477836	0.560177	0.886283				0.0693405	0.122456	0.508791
seq.3200.49	Q9UKR3	KLK13	KLK13_2	-0.00997611	0.805845	0.944129	0.0277532	0.492455	0.823622	-0.0309187	0.506164	0.843992	0.042779	0.355972	0.824875																			0.013149	0.842327	0.985892	0.0881439	0.343048	0.95648	-0.0608755	0.50565	0.864061				-0.0510583	0.328199	0.712915
seq.3202.28	Q8NCW0	KREMEN2	KREMEN2	0.0200428	0.520816	0.828878	0.0391789	0.206967	0.577548	0.000834447	0.981439	0.995059	0.0387695	0.277597	0.767617																			0.0354844	0.486375	0.940901	0.0854834	0.236484	0.930796	-0.00500894	0.944077	0.989899				-0.0182454	0.649191	0.887952
seq.3204.2	P09960	LTA4H	LTA4H	0.0477587	0.23596	0.599838	-0.000147193	0.997078	0.99879	0.0625524	0.174947	0.616156	-0.0303994	0.508189	0.900182																			0.0157281	0.809201	0.982438	0.0807807	0.384175	0.971188	-0.0605237	0.504657	0.863828				0.0753501	0.148372	0.546429
seq.3208.2	O15232	MATN3	MATN3_2	0.000730177	0.978642	0.998026	0.0451371	0.0963329	0.392565	-0.0278583	0.37114	0.78052	0.0586237	0.0591944	0.418606																			0.0426513	0.349991	0.926365	0.0349759	0.594182	0.9896	0.0671232	0.297436	0.766283				-0.0605758	0.0771723	0.4185
seq.3209.69	Q9NQ76	MEPE	MEPE	-0.0743166	0.0685766	0.320436	-0.0904833	0.0260756	0.172744	-0.0392709	0.400563	0.798389	-0.0712839	0.126238	0.578777																			0.0241169	0.717043	0.972619	0.0251173	0.78997	0.99881	0.00159964	0.986367	0.997462				-0.0735203	0.163629	0.571356
seq.3210.1	P53582	METAP1	METAP1	0.0429044	0.165917	0.509407	-0.00192469	0.950253	0.985862	0.0574093	0.105401	0.513151	-0.0297022	0.399627	0.848072																			0.0285115	0.57264	0.958023	0.110807	0.132395	0.850885	-0.0573525	0.426619	0.828141				0.0636167	0.109051	0.485812
seq.3212.30	Q9NR71	ASAH2	ASAH2	0.103229	0.00929756	0.0815626	0.116017	0.00330004	0.0375668	0.0610591	0.176735	0.618937	0.086518	0.0547161	0.404079																			0.00774009	0.903649	0.996954	0.0991246	0.265766	0.940735	-0.0829577	0.361964	0.799922				0.0808026	0.118205	0.500606
seq.3214.3	O14786	NRP1	NRP1_1	-0.00871371	0.736143	0.924059	-0.0233866	0.363927	0.740179	0.00329571	0.910961	0.978165	-0.0249608	0.395461	0.846577																			0.0171338	0.689144	0.970577	0.00126824	0.982716	0.99881	0.0278691	0.664184	0.921339				-0.00663158	0.840737	0.951359
seq.3217.74	P07093	SERPINE2	SERPINE2_2	-0.0448922	0.269786	0.635534	-0.0516735	0.201938	0.57261	-0.0259798	0.57512	0.87241	-0.0392709	0.394849	0.846292																			-0.0649505	0.316558	0.924773	-0.0956961	0.308547	0.946799	-0.0367284	0.69865	0.935634				0.000251585	0.996228	0.999187
seq.3218.8	Q04609	FOLH1	FOLH1_1	-0.096394	0.0172929	0.130601	0.0185772	0.645386	0.89141	-0.137667	0.00290961	0.0568251	0.084838	0.0645008	0.436299																			-0.0734107	0.26203	0.899717	-0.00501118	0.957094	0.99881	-0.145357	0.112804	0.634648				-0.147057	0.00499232	0.0860868
seq.3220.40	P07949	RET	RET	0.0238996	0.441113	0.776631	-0.00354954	0.908594	0.973534	0.0334677	0.345561	0.770229	-0.0196903	0.577411	0.923567																			-0.0254528	0.628763	0.961969	-0.0231153	0.765079	0.99881	-0.0332602	0.638724	0.914372				0.0628474	0.10592	0.481921
seq.3222.11	Q14563	SEMA3A	SEMA3A	-0.00992968	0.729535	0.921158	0.016188	0.571396	0.864939	-0.0234418	0.476352	0.837715	0.0275798	0.400213	0.848543																			0.0453298	0.33014	0.925645	0.0489269	0.461363	0.981915	0.0595285	0.377291	0.810997				-0.053718	0.146578	0.546429
seq.3232.28	P13686	ACP5	ACP5	-0.0274228	0.409875	0.757369	-0.0093701	0.77755	0.933407	-0.0297875	0.432857	0.814047	0.00490117	0.896934	0.98239																			-0.0788633	0.151271	0.850339	0.0115703	0.880163	0.99881	-0.173575	0.0273306	0.483406				0.00756996	0.85878	0.955442
seq.3234.23	Q76M96	CCDC80	CCDC80	0.028044	0.353419	0.713462	0.0222981	0.459234	0.802686	0.022481	0.516696	0.847844	0.0113354	0.742874	0.96241																			0.0164858	0.74455	0.974727	-0.0170779	0.82399	0.99881	0.0428809	0.566359	0.888043				0.023097	0.543109	0.840187
seq.3235.50	Q8TEU8	WFIKKN2	WFIKKN2_2	0.0147495	0.68484	0.90403	0.0207524	0.566383	0.862144	0.00596675	0.886286	0.971161	0.0178381	0.667767	0.943309																			-0.0185181	0.758816	0.977399	-0.056397	0.506568	0.981915	0.0205221	0.811746	0.963662				0.0168724	0.716993	0.91609
seq.3236.12	P49841	GSK3B	GSK3B_2	-0.0205931	0.618358	0.878851	0.0265094	0.520271	0.838374	-0.0442241	0.351094	0.773622	0.0481204	0.30913	0.799937																			-0.0613374	0.362796	0.926365	0.00530534	0.956104	0.99881	-0.126806	0.182373	0.688729				-0.0288869	0.588016	0.858858
seq.3280.49	P16112	ACAN	ACAN	0.0610744	0.0888492	0.36894	0.025518	0.476116	0.813379	0.0636513	0.121322	0.540882	-0.00528925	0.89713	0.98245																			0.112234	0.0538721	0.717855	0.0593672	0.495062	0.981915	0.185853	0.027315	0.483406				0.0217955	0.635687	0.880609
seq.3283.21	Q15582	TGFBI	TGFBI	-0.0702375	0.0352411	0.20803	-0.06115	0.0658055	0.314045	-0.0528896	0.165496	0.60769	-0.0355402	0.349242	0.823079																			0.00461555	0.927013	0.998339	0.0484112	0.495559	0.981915	-0.0522415	0.486758	0.854725				-0.0809658	0.0719693	0.409458
seq.3284.75	P21810	BGN	BGN_2	-0.0358873	0.321557	0.683638	0.01631	0.651848	0.891848	-0.0567009	0.16923	0.611027	0.0434008	0.291635	0.784377																			-0.00926919	0.876813	0.990445	-0.0158497	0.861669	0.99881	-0.0146822	0.855742	0.969332				-0.0765567	0.0972641	0.467798
seq.3285.23	P00736	C1R	C1R	-0.0226087	0.588711	0.865882	-0.0437841	0.292945	0.684586	-0.0011819	0.980394	0.995059	-0.0432025	0.367274	0.830592																			-0.0750136	0.268297	0.901701	-0.0522785	0.59225	0.9896	-0.116511	0.222777	0.730521				0.0367858	0.494827	0.816992
seq.3289.19	Q9NS85	CA10	CA10_2	0.0228255	0.418712	0.763609	-0.0215615	0.442933	0.794919	0.0436943	0.176129	0.618393	-0.0427186	0.184022	0.676285																			-0.0362425	0.442114	0.936627	-0.0143291	0.827169	0.99881	-0.0559914	0.409813	0.823071				0.0821802	0.0213843	0.222124
seq.3290.50	Q6YHK3	CD109	CD109	0.0565903	0.0800334	0.34906	0.0787631	0.0143363	0.115499	0.0234642	0.525766	0.850876	0.0673032	0.0680347	0.446821																			0.0623608	0.238286	0.887311	0.162987	0.0389173	0.594168	-0.0524311	0.47214	0.847617				-0.00339396	0.934983	0.98156
seq.3291.30	P06734	FCER2	FCER2	0.0100394	0.78861	0.93609	-0.0288199	0.44044	0.792883	0.0306164	0.471656	0.836138	-0.0433067	0.307713	0.799937																			0.0227731	0.715275	0.972619	0.0365245	0.669437	0.9955	-0.00529433	0.953978	0.992245				0.0324459	0.495042	0.816992
seq.3292.75	P09326	CD48	CD48	-0.0766383	0.0283695	0.178771	-0.0770667	0.0268074	0.174589	-0.0512448	0.198039	0.640059	-0.0524998	0.185335	0.676322																			0.00139431	0.980484	0.999512	0.0683017	0.390234	0.974691	-0.0784007	0.347053	0.790923				-0.0718421	0.109084	0.485812
seq.3293.2	O43866	CD5L	CD5L	-0.02419	0.52554	0.830638	-0.0438959	0.247386	0.632917	-0.00347411	0.936607	0.98481	-0.0422032	0.332335	0.81773																			0.0316857	0.611761	0.961735	-0.0068426	0.937989	0.99881	0.0655187	0.464851	0.842897				-0.0215879	0.655248	0.889547
seq.3294.55	P0CG37	CFC1	CFC1	0.0642176	0.0196873	0.14283	0.0555749	0.0428266	0.237582	0.0485812	0.122395	0.54291	0.0320996	0.305181	0.797977																			0.00403196	0.931288	0.998339	-0.0100383	0.886278	0.99881	0.016869	0.789076	0.961587				0.0670244	0.0503136	0.355941
seq.3296.92	Q02246	CNTN2	CNTN2	0.0162868	0.65793	0.893881	0.0216056	0.55546	0.856559	0.00743855	0.860205	0.964178	0.0179701	0.669365	0.943738																			-0.036589	0.553004	0.956404	-0.0635425	0.472666	0.981915	-0.000427097	0.996042	0.999306				0.0329389	0.474521	0.806707
seq.3298.52	Q8IWV2	CNTN4	CNTN4	0.0163133	0.541723	0.837959	-0.0468125	0.0784147	0.348809	0.0511876	0.0932387	0.486049	-0.0715613	0.0186058	0.233858																			0.0307046	0.487893	0.941385	-0.00728984	0.906665	0.99881	0.0701979	0.272145	0.754503				0.054592	0.105326	0.480698
seq.3299.29	O94779	CNTN5	CNTN5	0.0330628	0.292675	0.657295	0.00224753	0.942792	0.984398	0.0416966	0.245545	0.683725	-0.0178139	0.618372	0.933663																			0.0639135	0.213045	0.87486	0.00267129	0.970882	0.99881	0.131693	0.0662659	0.567896				0.020668	0.609908	0.869465
seq.3302.58	O76096	CST7	CST7_2	0.0417344	0.125506	0.442875	0.0451872	0.0958406	0.391619	0.025822	0.406577	0.802946	0.0327256	0.291154	0.783385																			0.0471839	0.266458	0.901701	0.090576	0.143615	0.863163	0.009403	0.871701	0.972972				0.0104039	0.772425	0.932397
seq.3303.23	Q15828	CST6	CST6_2	-0.000344869	0.990939	0.998602	-0.033297	0.27077	0.658672	0.0209958	0.546198	0.858539	-0.0435141	0.209496	0.712114																			0.0420432	0.381093	0.927756	0.0532122	0.433428	0.981289	0.0257471	0.729002	0.945975				0.00226642	0.954796	0.986709
seq.3305.6	Q9NR61	DLL4	DLL4	-0.0129122	0.713904	0.915057	-0.048024	0.1704	0.527398	0.0141972	0.725264	0.929671	-0.0549616	0.171975	0.663417																			-0.0593355	0.308128	0.922087	-0.141438	0.081288	0.767079	0.0346091	0.67626	0.925201				0.0551785	0.220219	0.627555
seq.3310.62	P31994	FCGR2B	FCGR2B_2	-0.0322544	0.417345	0.762541	0.00975498	0.805554	0.942455	-0.0483831	0.28763	0.724861	0.0331303	0.464732	0.883565																			-0.0134662	0.83655	0.985892	-0.0884747	0.32294	0.948749	0.0625356	0.50326	0.86336				-0.0598772	0.240592	0.644145
seq.3311.27	O75015	FCGR3B	FCGR3B	0.00891925	0.803109	0.943144	0.0388767	0.275437	0.6649	-0.0131324	0.748289	0.934413	0.0452385	0.267711	0.762329																			0.0448141	0.442242	0.936627	-0.0127541	0.882504	0.99881	0.106842	0.193505	0.70122				-0.0478417	0.300798	0.692543
seq.3312.64	P12314	FCGR1A	FCGR1A	0.0883252	0.0251367	0.166492	0.0550026	0.162253	0.517039	0.0804768	0.0742865	0.437409	0.0161412	0.71909	0.9571																			0.100019	0.116964	0.809955	0.106338	0.228522	0.92256	0.0678262	0.45722	0.839236				0.0530392	0.301213	0.692543
seq.3313.21	Q15485	FCN2	FCN2_2	0.0162495	0.688074	0.9043	0.0162369	0.68642	0.906722	0.0108797	0.814369	0.952296	0.0109864	0.811408	0.975389																			-0.00863492	0.89473	0.994901	-0.0175083	0.850118	0.99881	-0.00238055	0.979656	0.996017				0.0166773	0.749315	0.926779
seq.3314.74	P56159	GFRA1	GFRA1	0.0316119	0.328508	0.69125	0.0455298	0.157614	0.509482	0.0122857	0.739946	0.932055	0.0395743	0.283409	0.774405																			-0.0330083	0.533039	0.954401	0.0154525	0.837147	0.99881	-0.0921666	0.222487	0.729912				0.0385483	0.350115	0.730684
seq.3315.15	Q8N158	GPC2	GPC2	0.0405738	0.18379	0.537221	0.0819565	0.00698786	0.0666513	0.000990937	0.977246	0.994433	0.0814774	0.0190039	0.23716																			-0.0132949	0.795282	0.979671	0.00815377	0.912808	0.99881	-0.0356889	0.610884	0.902741				0.00901916	0.814106	0.945596
seq.3316.58	P05546	SERPIND1	SERPIND1	-0.0643843	0.0415597	0.233328	-0.0657116	0.0369256	0.214328	-0.0425451	0.236681	0.674727	-0.0453509	0.205804	0.707375																			0.0294562	0.550592	0.956404	0.00193326	0.97572	0.99881	0.0628091	0.398687	0.817698				-0.0792715	0.0578506	0.377176
seq.3317.33	O43464	HTRA2	HTRA2	0.0215565	0.321894	0.683987	-0.00743605	0.73167	0.920447	0.0327997	0.186996	0.631086	-0.0232056	0.348507	0.823079																			0.0157317	0.666345	0.968864	0.0124179	0.815233	0.99881	0.0170224	0.739663	0.946978				0.0372291	0.176842	0.585089
seq.3320.49	Q16270	IGFBP7	IGFBP7	0.0387973	0.285935	0.651787	0.0660246	0.0682542	0.32135	0.00843768	0.839326	0.959837	0.0619131	0.135942	0.598682																			-0.0281143	0.624456	0.961959	-0.0713253	0.36137	0.965261	0.0128148	0.881806	0.973895				0.0293483	0.539663	0.838924
seq.3321.2	Q13007	IL24	IL24	-0.0668251	0.0995768	0.391173	-0.036317	0.369391	0.744989	-0.0641721	0.166127	0.60861	-0.00548085	0.905435	0.984465																			-0.154206	0.0186956	0.458971	-0.23105	0.0129259	0.372992	-0.0872103	0.347245	0.790974				-0.00285774	0.956442	0.987027
seq.3322.52	Q6UXM1	LRIG3	LRIG3	-0.0477289	0.119852	0.431057	-0.0147536	0.630111	0.885291	-0.0529274	0.131209	0.558426	0.0107388	0.758619	0.965678																			-0.0648823	0.200897	0.8698	-0.0828187	0.224511	0.92256	-0.0476094	0.527676	0.873554				-0.0380908	0.332223	0.715041
seq.3323.37	Q14114	LRP8	LRP8	0.0225249	0.419267	0.763863	-0.0367232	0.185969	0.551449	0.0530181	0.0962467	0.493037	-0.0624204	0.0493986	0.381905																			0.0304799	0.514095	0.949888	0.0330189	0.616357	0.99059	0.0225409	0.735983	0.946392				0.0576112	0.101545	0.474468
seq.3324.51	Q9HBG7	LY9	LY9	-0.0525489	0.193156	0.548738	-0.0656364	0.103031	0.408217	-0.0268607	0.561006	0.865319	-0.0525832	0.254038	0.748167																			-0.0207837	0.747047	0.974727	0.0505877	0.563729	0.988597	-0.107897	0.247779	0.744229				-0.0265778	0.610653	0.869465
seq.3325.2	O00339	MATN2	MATN2	-0.00244695	0.941121	0.991135	0.0151317	0.646404	0.891466	-0.0126843	0.737229	0.931146	0.0212033	0.573267	0.92227																			-0.0190601	0.698297	0.970983	0.00757277	0.910597	0.99881	-0.0620575	0.395157	0.815697				-0.00753152	0.867498	0.95842
seq.3326.58	Q9BY67	CADM1	CADM1	0.0256336	0.368089	0.72567	-0.0488562	0.0849299	0.364386	0.0652217	0.0451518	0.34204	-0.0806547	0.0130136	0.186316																			0.0420716	0.380122	0.927756	-0.000804359	0.990897	0.99881	0.0812371	0.216692	0.721648				0.0668571	0.0599899	0.382756
seq.3327.27	Q9HB63	NTN4	NTN4	0.0095124	0.782023	0.93469	0.0142708	0.676878	0.902118	0.00329955	0.933315	0.983475	0.0126647	0.747141	0.964564																			-0.019609	0.726879	0.974727	-0.141276	0.0678006	0.731513	0.109217	0.16996	0.684039				0.0155343	0.726479	0.918293
seq.3329.14	O75594	PGLYRP1	PGLYRP1_2	-0.0694063	0.0941208	0.379355	-0.0465558	0.259275	0.646664	-0.060829	0.194986	0.637013	-0.0182168	0.69621	0.950472																			-0.131713	0.0514182	0.69903	-0.0692214	0.472177	0.981915	-0.207171	0.0308584	0.484101				-0.00998074	0.851446	0.953298
seq.3331.8	Q6NW40	RGMB	RGMB	-0.0342245	0.281927	0.649527	-0.0971847	0.00206871	0.0261427	0.0182005	0.616014	0.88944	-0.106095	0.00342191	0.0793134																			0.0146738	0.780171	0.978882	0.00713316	0.92093	0.99881	0.0303555	0.694319	0.933357				0.0171598	0.672405	0.898745
seq.3332.57	Q6ZVN8	HJV	HJV	-0.00708718	0.764177	0.929548	-0.0465287	0.0478063	0.254712	0.0200808	0.455253	0.82755	-0.0561772	0.0364061	0.329301																			0.0477392	0.244237	0.890153	-0.0111028	0.854793	0.99881	0.0971954	0.0806196	0.588453				0.00241685	0.933219	0.980559
seq.3336.50	P10646	TFPI	TFPI	0.0787403	0.0256318	0.169131	0.0640772	0.0684769	0.321558	0.0621676	0.123021	0.544073	0.0340423	0.39627	0.847493																			0.0299765	0.612034	0.961735	0.0460797	0.587641	0.9896	0.0144217	0.863175	0.970455				0.0714632	0.109175	0.485908
seq.3339.33	P35442	THBS2	THBS2_2	0.0139457	0.698391	0.907973	0.0266446	0.457454	0.802686	0.00127867	0.975224	0.994309	0.0260266	0.52592	0.905015																			-0.0349649	0.550785	0.956404	-0.0126734	0.873008	0.99881	-0.0636676	0.460437	0.840114				0.0202552	0.662809	0.892598
seq.3340.53	P35443	THBS4	THBS4	-0.0241016	0.396512	0.749853	-0.000627458	0.982379	0.995095	-0.0309475	0.340083	0.767456	0.0142318	0.660478	0.941753																			-0.0572042	0.213183	0.87486	-0.0904826	0.164661	0.889185	-0.0130629	0.848581	0.968146				-0.00714345	0.845914	0.952127
seq.3341.33	P00519	ABL1	ABL1	0.0352861	0.372888	0.729286	-0.017472	0.657779	0.893502	0.0574408	0.205283	0.648205	-0.045317	0.315482	0.804329																			-0.0432754	0.506926	0.949888	-0.0749369	0.416907	0.981289	-0.0106506	0.908545	0.980062				0.104173	0.0398776	0.318702
seq.3343.1	Q03154	ACY1	ACY1	-0.0317428	0.333291	0.694249	-0.076994	0.0180795	0.134083	0.00804989	0.829968	0.957952	-0.0809108	0.0303269	0.305494																			0.0357895	0.500605	0.949607	0.0112458	0.877444	0.99881	0.0733961	0.343892	0.790923				-0.00840854	0.8433	0.952127
seq.3344.60	P01008	SERPINC1	SERPINC1	0.000642876	0.986416	0.998602	-0.00987702	0.793013	0.939057	0.00715388	0.868618	0.967121	-0.0133455	0.756913	0.965678																			0.0939678	0.120609	0.81985	0.0419822	0.611871	0.99059	0.145334	0.103602	0.621537				-0.0472384	0.330863	0.714488
seq.3346.72	Q96GD4	AURKB	AURKB	0.0167476	0.676424	0.902715	0.0635498	0.111306	0.42652	-0.0191234	0.677445	0.911773	0.0728782	0.111664	0.550416																			-0.024954	0.69675	0.970983	-0.0826978	0.375956	0.968699	0.0433918	0.626245	0.909048				-0.0131952	0.800854	0.942485
seq.3347.9	P25098	GRK2	GRK2	-0.0362929	0.369328	0.726106	-0.0867782	0.0310416	0.191811	0.0076798	0.867657	0.967121	-0.0904875	0.0492709	0.381905																			-0.047155	0.465834	0.938011	-0.0449701	0.623936	0.99059	-0.0612156	0.515807	0.869323				0.0372503	0.478118	0.808919
seq.3348.49	P13497	BMP1	BMP1	0.0580487	0.157467	0.493255	0.0263901	0.518954	0.837914	0.059481	0.208257	0.650501	-0.00288576	0.95108	0.990761																			0.00984022	0.882064	0.993334	0.0728132	0.432464	0.981289	-0.0540793	0.555913	0.88373				0.0768076	0.149763	0.549513
seq.3350.53	Q9UQM7	CAMK2A	CAMK2A	0.0806668	0.0455906	0.246537	0.138722	0.000537875	0.00822197	0.016854	0.713239	0.925928	0.130539	0.00441485	0.0956548																			-0.0804814	0.22396	0.884221	-0.0292891	0.755863	0.99881	-0.133711	0.148271	0.660757				0.0672464	0.19394	0.602716
seq.3352.80	P23280	CA6	CA6_2	-0.0257118	0.486572	0.812624	0.0144113	0.695622	0.90848	-0.0434844	0.306584	0.738959	0.0358338	0.397838	0.847655																			-0.0935749	0.113036	0.807518	-0.114369	0.163166	0.887588	-0.0558448	0.506084	0.86438				-0.00623864	0.897024	0.967752
seq.3356.50	P43166	CA7	CA7	-0.00504557	0.901538	0.98124	-0.0092569	0.819659	0.946796	-0.000608538	0.989651	0.996634	-0.00895812	0.847918	0.976327																			0.0315885	0.633938	0.96224	-0.0307023	0.744665	0.99881	0.0909088	0.329414	0.786671				-0.0208268	0.691826	0.904673
seq.3357.67	P24941	CDK2	CDK2_2	0.0172694	0.663559	0.896657	-0.00708235	0.857882	0.955751	0.0273998	0.54822	0.860314	-0.0205116	0.65182	0.940515																			-0.0177056	0.784199	0.97966	-0.101739	0.257624	0.936867	0.0719859	0.434129	0.832011				0.046555	0.363007	0.738871
seq.3358.51	Q00535	CDK5	CDK5	-0.0149064	0.713369	0.914807	0.0121041	0.764427	0.928064	-0.0274155	0.555963	0.863037	0.0254524	0.582828	0.924232																			-0.0263191	0.691242	0.970577	0.00777959	0.933725	0.99881	-0.0690309	0.463102	0.842482				-0.0236508	0.651029	0.88899
seq.3359.11	P49336	CDK8	CDK8	0.0249181	0.543895	0.839207	0.0354375	0.386136	0.755545	0.00969907	0.837361	0.959056	0.0306603	0.514848	0.900888																			-0.0852872	0.20196	0.8698	-0.0500866	0.59746	0.9896	-0.114827	0.226581	0.734021				0.0608128	0.251164	0.655385
seq.3360.50	O96017	CHEK2	CHEK2_2	-0.0881075	0.0287125	0.180283	-0.0236315	0.556544	0.857026	-0.0996088	0.0300581	0.28171	0.0239058	0.600489	0.927538																			-0.179484	0.00561206	0.22073	-0.315056	0.000609648	0.0449279	-0.0271702	0.769537	0.956729				-0.0371579	0.476661	0.807623
seq.3361.26	Q9UJ71	CD207	CD207	0.0172271	0.667236	0.898386	-0.0184544	0.644231	0.89141	0.034531	0.452424	0.825417	-0.035295	0.441291	0.868075																			-0.0295256	0.647074	0.964673	-0.0575459	0.523961	0.981915	-2.74057e-05	0.999763	0.99983				0.0634967	0.221335	0.627662
seq.3362.61	Q9BU40	CHRDL1	CHRDL1	-0.0452898	0.0986062	0.389144	-0.000946832	0.972392	0.992156	-0.0587952	0.0613059	0.398878	0.0276134	0.377319	0.838741																			-0.0397626	0.34817	0.926365	-0.0223126	0.685978	0.9955	-0.0626415	0.341551	0.790923				-0.0593542	0.104837	0.48008
seq.3363.31	P41240	CSK	CSK	-0.0962293	0.011759	0.0983569	-0.13119	0.000553042	0.00841706	-0.0420547	0.333147	0.760966	-0.110753	0.0107371	0.167791																			-0.0925733	0.126304	0.821045	-0.00512657	0.952218	0.99881	-0.188357	0.0270017	0.483406				-0.00118302	0.981218	0.995611
seq.3364.76	O60911	CTSV	CTSV	0.0259548	0.506495	0.820625	0.0231472	0.552027	0.854335	0.0192306	0.666137	0.909637	0.0139479	0.7534	0.965678																			-0.0664829	0.285532	0.910653	-0.0722006	0.40655	0.980266	-0.0627116	0.489565	0.856647				0.0664399	0.19244	0.601629
seq.3365.7	Q9UBT3	DKK4	DKK4_2	-0.058279	0.132826	0.455172	-0.0202523	0.599775	0.873479	-0.0631862	0.153898	0.594045	0.0101043	0.818523	0.976327																			-0.0820067	0.20757	0.87486	-0.115516	0.22405	0.92256	-0.0551568	0.537655	0.875134				-0.041355	0.398186	0.761648
seq.3366.51	Q16610	ECM1	ECM1	-0.0178172	0.524602	0.830638	-0.0770534	0.00560368	0.0569395	0.0255125	0.422506	0.810482	-0.0893357	0.00494304	0.102156																			0.0307911	0.494993	0.94736	0.0270153	0.666995	0.9955	0.0409067	0.535047	0.874793				0.0167417	0.645137	0.885435
seq.3373.5	P20718	GZMH	GZMH	0.0887381	0.0159163	0.123263	0.090137	0.0138717	0.112533	0.0584279	0.165062	0.607253	0.061703	0.140806	0.607778																			-0.00737605	0.901199	0.996547	0.00779574	0.92436	0.99881	-0.0280927	0.748642	0.948812				0.083371	0.0819174	0.42991
seq.3374.49	P08631	HCK	HCK	-0.0221641	0.582522	0.863065	-0.0251672	0.53106	0.845354	-0.0128997	0.780308	0.942247	-0.018882	0.682044	0.946855																			-0.077658	0.226503	0.884905	-0.13631	0.134427	0.850885	-0.0169292	0.854728	0.969332				0.0294888	0.575589	0.853956
seq.3376.49	Q8NFM7	IL17RD	IL17RD	-0.00864193	0.803982	0.943144	-0.0134925	0.697333	0.908948	-0.00269245	0.946172	0.98603	-0.0121876	0.759066	0.965678																			-0.156181	0.00626567	0.23333	-0.210671	0.0079631	0.287369	-0.0762227	0.356314	0.796992				0.08864	0.0459735	0.340954
seq.3379.29	P41743	PRKCI	PRKCI	-0.0152542	0.681343	0.903923	-0.030729	0.406826	0.767718	-0.000443192	0.991674	0.996656	-0.030515	0.471401	0.888606																			-0.0459007	0.449981	0.936627	0.0561734	0.512241	0.981915	-0.155999	0.0771018	0.586856				0.0302391	0.525558	0.835664
seq.3381.24	P07948	LYN	LYN_1	-0.0875405	0.0260172	0.170869	-0.109177	0.00524215	0.0538918	-0.0445747	0.320898	0.748959	-0.0874776	0.0506542	0.386718																			-0.046447	0.455664	0.936923	0.0145258	0.871425	0.99881	-0.116049	0.17963	0.688729				-0.0371275	0.471955	0.806707
seq.3387.1	O75914	PAK3	PAK3	-0.0702597	0.0835649	0.357393	0.00800987	0.843052	0.953002	-0.0970554	0.0367016	0.308091	0.0549112	0.234373	0.731866																			-0.0246962	0.708735	0.972619	0.0119751	0.898539	0.99881	-0.0536251	0.559581	0.886063				-0.119504	0.0223683	0.228471
seq.3388.58	Q9P286	PAK5	PAK5	-0.0111836	0.77727	0.933906	0.0270712	0.491775	0.822981	-0.0324484	0.4752	0.836739	0.0429963	0.342291	0.823079																			-0.148092	0.0197208	0.470714	-0.095302	0.306843	0.946799	-0.195862	0.0203881	0.451321				0.0390335	0.448019	0.793156
seq.3390.72	P42336	PIK3CA	PIK3CA	-0.0585584	0.104957	0.40177	0.0194991	0.588081	0.870619	-0.0888058	0.0313568	0.289616	0.0622727	0.12921	0.585503																			-0.116335	0.045534	0.671177	-0.141115	0.0982213	0.790399	-0.107762	0.173012	0.684814				-0.0553348	0.23764	0.643427
seq.3391.10	P48736	PIK3CG	PIK3CG	-0.0277254	0.491354	0.814965	0.061777	0.123164	0.451999	-0.0763029	0.0978068	0.497273	0.0989086	0.0312199	0.309524																			-0.0281734	0.664403	0.967853	0.052352	0.566466	0.9896	-0.105821	0.232116	0.735334				-0.0871641	0.0948641	0.464761
seq.3394.81	P53350	PLK1	PLK1	0.0413785	0.289508	0.654453	0.0234496	0.546195	0.851911	0.0393934	0.381978	0.785977	0.00396916	0.929388	0.986007																			-0.0132118	0.834317	0.985892	0.00325524	0.971265	0.99881	-0.0153762	0.863146	0.970455				0.0597336	0.238438	0.643427
seq.3396.54	P00797	REN	REN	0.0111322	0.761457	0.929115	-0.0426555	0.241778	0.626457	0.0407289	0.328169	0.756008	-0.0619045	0.13518	0.598682																			0.0426252	0.468692	0.938011	0.0559594	0.516999	0.981915	0.0215232	0.798817	0.962414				0.0312069	0.513817	0.828664
seq.3399.31	Q8WWQ8	STAB2	STAB2	0.0265136	0.308366	0.672442	0.0515547	0.0464064	0.249598	0.00178536	0.952092	0.988902	0.0506912	0.0870598	0.496231																			-0.0072897	0.860966	0.986357	-0.0254092	0.694944	0.9955	0.030083	0.562522	0.887608				0.00683078	0.840746	0.951359
seq.3400.49	Q9UHD2	TBK1	TBK1	0.0455759	0.0742631	0.332853	0.0324472	0.202024	0.57261	0.0389461	0.183207	0.627131	0.0135127	0.642504	0.939325																			0.0597159	0.143995	0.849533	0.037643	0.528863	0.982013	0.0914179	0.112732	0.634648				0.0185572	0.578161	0.854782
seq.3401.8	P17706	PTPN2	PTPN2	-0.00750002	0.853888	0.963898	-0.0178305	0.660205	0.894337	0.00157803	0.973008	0.993731	-0.0185947	0.688933	0.949674																			-0.0964516	0.142627	0.849092	-0.0931187	0.317779	0.948749	-0.111168	0.223715	0.73154				0.0605714	0.249744	0.654362
seq.3403.1	P20231	TPSB2	TPSB2_2	-0.0517054	0.194617	0.550067	-0.0506114	0.202906	0.57261	-0.0355097	0.434714	0.815426	-0.0335917	0.458597	0.878904																			-0.0167739	0.797395	0.980073	0.00508925	0.95628	0.99881	-0.0386949	0.674831	0.924866				-0.0426683	0.405635	0.768092
seq.3404.51	Q9NRR2	TPSG1	TPSG1_2	-0.0423209	0.298019	0.66299	0.0126885	0.754004	0.926971	-0.0648672	0.167162	0.609662	0.0449322	0.336164	0.820028																			-0.0994976	0.128593	0.827462	-0.170234	0.0591942	0.69288	-0.00896536	0.92314	0.983972				-0.0342961	0.516111	0.830452
seq.3412.7	P10415	BCL2	BCL2	0.068109	0.0205178	0.147027	0.0705758	0.0159512	0.124083	0.0439389	0.191618	0.632492	0.0491116	0.143002	0.609451																			0.0655856	0.166471	0.85257	0.170242	0.0133168	0.373799	-0.0450768	0.50766	0.865029				0.0213611	0.574653	0.853282
seq.3413.50	Q16548	BCL2A1	BCL2A1	-0.00614888	0.869112	0.96874	-0.0162527	0.662147	0.894575	0.00229876	0.957064	0.990538	-0.0173641	0.683333	0.946954																			-0.0774221	0.206278	0.874712	-0.0578221	0.500585	0.981915	-0.139199	0.107434	0.627292				0.0451197	0.346212	0.728096
seq.3414.40	P51813	BMX	BMX	0.0195703	0.63305	0.882714	0.00606906	0.881847	0.963058	0.0216264	0.643719	0.901628	-0.00426794	0.926984	0.986007																			0.00116148	0.986069	0.999811	0.144863	0.123737	0.837275	-0.158016	0.0879789	0.602622				0.0285196	0.589241	0.858858
seq.3415.61	P21815	IBSP	IBSP_2	-0.0354426	0.402667	0.753438	-0.0282518	0.500847	0.830671	-0.0282615	0.559857	0.865244	-0.0146597	0.760165	0.965678																			0.0528371	0.444675	0.936627	-0.0393765	0.69365	0.9955	0.158897	0.0986137	0.617338				-0.0743358	0.172767	0.580672
seq.3416.2	Q06187	BTK	BTK_2	-0.0562672	0.172593	0.521504	-0.0571352	0.16414	0.519426	-0.0369707	0.435262	0.815426	-0.0390139	0.408212	0.852724																			-0.11582	0.0809015	0.760257	-0.0503259	0.59905	0.9896	-0.200515	0.0339821	0.494613				0.0173006	0.745061	0.92467
seq.3418.12	Q8IU85	CAMK1D	CAMK1D	0.0011942	0.976841	0.997792	0.0552413	0.176595	0.53614	-0.0357217	0.452324	0.825417	0.0730863	0.12235	0.571994																			0.0366731	0.580748	0.95817	-0.0126662	0.890685	0.99881	0.112655	0.228605	0.734499				-0.0689882	0.197797	0.60469
seq.3420.21	Q8N1Q1	CA13	CA13	0.0760781	0.0161425	0.124327	0.0378982	0.229628	0.6108	0.0755019	0.0372703	0.31063	0.00117449	0.973997	0.993872																			0.0448402	0.384376	0.927756	0.14935	0.034989	0.579097	-0.0792657	0.290269	0.763817				0.0780268	0.0567591	0.376217
seq.3421.54	P32971	TNFSF8	TNFSF8	0.0282638	0.342572	0.703327	0.0510615	0.0847963	0.364386	0.00448393	0.895058	0.974491	0.0488996	0.14888	0.619896																			0.0295054	0.545585	0.955594	0.043928	0.542852	0.982373	0.00943913	0.892106	0.977519				-0.01194	0.754953	0.927412
seq.3422.4	P06493	CDK1	CDK1	-0.0199021	0.615314	0.878067	0.03195	0.417744	0.774928	-0.0470435	0.300936	0.735031	0.0549748	0.224791	0.725591																			-0.0810517	0.200998	0.8698	-0.0364931	0.681564	0.9955	-0.13707	0.137079	0.651589				-0.0181728	0.725174	0.917996
seq.3423.59	P23946	CMA1	CMA1	0.000721157	0.978106	0.998026	0.0372832	0.154272	0.50491	-0.0228537	0.44671	0.822088	0.0483534	0.106568	0.538964																			0.0173127	0.688291	0.970577	0.0339511	0.572943	0.9896	0.00621787	0.923087	0.983972				-0.0437963	0.190969	0.599524
seq.3427.63	P68400	CSNK2A1	CSNK2A1_1	-0.0102816	0.778451	0.933906	0.013779	0.705059	0.912238	-0.0221199	0.596332	0.884516	0.0244202	0.557204	0.91757																			-0.0140901	0.813322	0.983259	0.0924913	0.272985	0.943473	-0.114511	0.183194	0.688729				-0.0248796	0.597526	0.863133
seq.3431.54	P21709	EPHA1	EPHA1	-0.0501391	0.159835	0.498222	-0.0724975	0.0413819	0.231033	-0.0193477	0.634966	0.898968	-0.0631073	0.120849	0.569359																			-0.00672955	0.904073	0.997041	-0.0494833	0.504245	0.981915	0.0482123	0.572371	0.889395				-0.0231871	0.62395	0.876171
seq.3434.34	P02751	FN1	FN1_2	-0.010736	0.674312	0.902133	-0.0254306	0.317571	0.702338	0.00216469	0.940952	0.984937	-0.0264775	0.363296	0.82821																			0.0299781	0.469583	0.938011	-0.0465443	0.469896	0.981915	0.121931	0.0518722	0.540849				-0.0161474	0.62404	0.876171
seq.3435.53	P02751	FN1	FN1_3	-0.00715498	0.776659	0.933906	-0.0242788	0.334007	0.716417	0.00607046	0.833252	0.957952	-0.0272102	0.343923	0.823079																			0.0374857	0.354522	0.926365	-0.0498965	0.419434	0.981289	0.138441	0.0220536	0.46068				-0.015334	0.64019	0.882867
seq.3437.80	P36888	FLT3	FLT3	-0.00547429	0.862641	0.966639	0.0418849	0.183513	0.546809	-0.0337681	0.350005	0.772636	0.0581769	0.10622	0.538095																			-0.0110155	0.826953	0.985335	0.0172377	0.821537	0.99881	-0.0276332	0.677439	0.92564				-0.038939	0.346132	0.728096
seq.3438.10	O95633	FSTL3	FSTL3	-0.0434952	0.186071	0.541431	-0.0724141	0.0268784	0.174722	-0.0109074	0.771022	0.940405	-0.0671649	0.0723135	0.460662																			-0.0134802	0.78511	0.97966	0.0286127	0.687936	0.9955	-0.0806241	0.313952	0.777771				-0.00673235	0.879565	0.962012
seq.3440.7	P12544	GZMA	GZMA_2	-0.106056	0.00730374	0.0688584	-0.0549175	0.164194	0.519426	-0.103851	0.0217846	0.233202	-0.00451073	0.92017	0.985234																			-0.145585	0.0244768	0.522743	-0.140073	0.132111	0.850885	-0.154687	0.0933598	0.613178				-0.0601226	0.236074	0.642096
seq.3441.64	P49840	GSK3A	GSK3A	0.0423257	0.274773	0.641657	0.0549552	0.154625	0.50491	0.0204683	0.643593	0.901628	0.0451042	0.306441	0.798939																			0.034875	0.58259	0.958909	0.0805859	0.353155	0.960778	-0.0116342	0.900816	0.978073				0.0109684	0.826123	0.948354
seq.3445.53	Q13261	IL15RA	IL15RA_2	0.008073	0.795743	0.940729	0.0455446	0.142465	0.485995	-0.0193069	0.590354	0.881627	0.0550767	0.123651	0.574332																			0.0198916	0.686773	0.970577	0.0305614	0.671558	0.9955	0.0207729	0.764443	0.955178				-0.0361186	0.376884	0.746327
seq.3446.7	Q13478	IL18R1	IL18R1_2	-0.0341667	0.373732	0.729846	0.00332958	0.930709	0.979981	-0.0466859	0.287624	0.724861	0.0258154	0.55506	0.91757																			0.0493506	0.41726	0.930931	0.0567649	0.501972	0.981915	0.0311509	0.724223	0.94542				-0.0955871	0.0576644	0.376945
seq.3447.64	P10145	CXCL8	CXCL8	-0.0422633	0.28153	0.649492	-0.010246	0.793437	0.939057	-0.0488364	0.277454	0.71309	0.0134528	0.763922	0.965678																			-0.0466021	0.466988	0.938011	0.00515925	0.952724	0.99881	-0.108355	0.246752	0.744229				-0.0394173	0.430675	0.784985
seq.3448.13	P06213	INSR	INSR	-0.0098198	0.721195	0.917047	-0.00465135	0.865164	0.958251	-0.0098741	0.753796	0.935233	0.000111536	0.99716	0.999484																			-0.088976	0.0646565	0.742685	-0.107792	0.113546	0.820283	-0.0716787	0.294397	0.763926				0.0398783	0.231501	0.638085
seq.3449.58	P29622	SERPINA4	SERPINA4_2	-0.0833179	0.0162962	0.125099	-0.0547949	0.113546	0.432735	-0.0740571	0.0615324	0.398878	-0.0190979	0.628215	0.934749																			-0.0351443	0.513959	0.949888	-0.0387693	0.56632	0.9896	-0.0171164	0.838745	0.966403				-0.0848644	0.0657076	0.393592
seq.3450.4	Q92876	KLK6	KLK6	-0.0543848	0.093502	0.378386	-0.075666	0.0189371	0.139539	-0.0225449	0.543387	0.8583	-0.0646657	0.0802874	0.483415																			-0.0325811	0.518907	0.949888	-0.000585077	0.993442	0.99881	-0.0729258	0.321771	0.782719				-0.0144529	0.73649	0.921684
seq.3452.17	P06239	LCK	LCK_1	-0.0344033	0.38697	0.740563	-0.00664168	0.866921	0.958251	-0.0407464	0.370515	0.780096	0.0130385	0.773594	0.967438																			-0.070814	0.274361	0.907459	-0.0844873	0.368106	0.967625	-0.0456749	0.616724	0.904618				-0.0174769	0.734116	0.921104
seq.3453.87	P07948	LYN	LYN_2	-0.0300332	0.419567	0.763863	-0.0604266	0.102648	0.407597	-0.000532619	0.990022	0.996634	-0.0601676	0.156342	0.633788																			-0.0281985	0.644381	0.964673	-0.00161565	0.985089	0.99881	-0.0541736	0.542013	0.877445				0.0170198	0.717682	0.91609
seq.3457.57	Q15063	POSTN	POSTN_1	-0.00114402	0.97249	0.996255	-0.0168585	0.60984	0.87506	0.0092318	0.807812	0.950493	-0.0213158	0.572833	0.92227																			0.0458344	0.391133	0.927756	-0.0657088	0.417559	0.981289	0.148674	0.0661414	0.567896				-0.0151814	0.724468	0.917996
seq.3459.49	P09619	PDGFRB	PDGFRB	0.0953321	0.0184612	0.136193	0.129791	0.00126994	0.0170978	0.0421027	0.360101	0.778249	0.109415	0.0173219	0.222515																			-0.00255508	0.969282	0.999402	-0.0236435	0.800389	0.99881	0.0169864	0.856551	0.969407				0.060305	0.246486	0.650452
seq.3461.58	Q96GW7	BCAN	BCAN	0.0849336	0.0155265	0.121557	0.101208	0.00376099	0.041531	0.0466302	0.243318	0.681997	0.0786798	0.0483677	0.378836																			0.0114467	0.841941	0.985892	0.0733431	0.381328	0.970062	-0.0660562	0.393608	0.815697				0.0573443	0.20158	0.607857
seq.3466.8	P17612	PRKACA	PRKACA	0.0236308	0.539065	0.836591	0.010777	0.77883	0.933657	0.0239099	0.585098	0.878066	-0.000584159	0.989327	0.998023																			-0.0546296	0.386236	0.927756	-0.0522198	0.555264	0.984386	-0.0790766	0.395064	0.815697				0.0656155	0.186095	0.593282
seq.3469.74	P51812	RPS6KA3	RPS6KA3	0.00925873	0.800739	0.942466	-0.0476256	0.192321	0.560549	0.0429764	0.306593	0.738959	-0.0686	0.101702	0.527809																			0.0168408	0.776001	0.978005	0.152658	0.0753436	0.747908	-0.124728	0.13716	0.651589				0.049523	0.298138	0.69046
seq.3470.1	P16581	SELE	SELE	-0.105097	0.00635425	0.0617006	-0.0888514	0.0205932	0.146517	-0.080813	0.0661159	0.414023	-0.049766	0.255268	0.749216																			-0.0471304	0.453379	0.936923	-0.0251776	0.761267	0.99881	-0.08862	0.338288	0.79077				-0.0885243	0.0741524	0.414341
seq.3471.49	O75716	STK16	STK16	-0.0382698	0.319869	0.682178	0.00379166	0.92123	0.977409	-0.0527843	0.231862	0.673172	0.0295369	0.501716	0.899457																			-0.0250029	0.677858	0.969387	0.0694664	0.42174	0.981289	-0.119906	0.163213	0.677013				-0.0620878	0.220721	0.627555
seq.3472.40	O15392	BIRC5	BIRC5	-0.0766362	0.0480965	0.25524	-0.00363066	0.925162	0.977587	-0.0975155	0.0276009	0.266163	0.04313	0.326819	0.813166																			-0.0544564	0.394133	0.927756	-0.0606531	0.500284	0.981915	-0.0433471	0.628187	0.910357				-0.10689	0.0314365	0.282888
seq.3473.78	P40238	MPL	MPL	-0.000144171	0.997176	0.998888	0.0243639	0.548325	0.853228	-0.0159288	0.733244	0.930641	0.0321341	0.490298	0.895292																			0.000490608	0.99408	0.99999	-0.0406747	0.666245	0.9955	0.0635217	0.495614	0.859923				-0.0225021	0.669161	0.896132
seq.3474.19	P07996	THBS1	THBS1	0.0236366	0.440789	0.77652	0.0179227	0.557624	0.857026	0.0195039	0.578424	0.874632	0.00848269	0.808392	0.975184																			0.0168029	0.739476	0.974727	-0.0720216	0.367567	0.967625	0.111949	0.140001	0.654238				0.0176541	0.653547	0.889547
seq.3477.63	P04629	NTRK1	NTRK1	0.0164516	0.505266	0.820625	0.00752945	0.759443	0.926971	0.0167077	0.554187	0.862558	-0.000526443	0.985063	0.997965																			0.000371733	0.992759	0.99999	0.00719193	0.905592	0.99881	0.00465573	0.934756	0.987656				0.0224287	0.47702	0.807646
seq.3479.71	P35030	PRSS3	PRSS3_2	-0.0532015	0.193429	0.548738	-0.0216486	0.595529	0.871551	-0.0557675	0.233405	0.673275	0.0052759	0.909858	0.984465																			0.0357442	0.58767	0.959206	-0.0466997	0.618648	0.99059	0.139937	0.130709	0.646252				-0.098101	0.0646036	0.391616
seq.3480.7	P51452	DUSP3	DUSP3	0.00229819	0.952471	0.99321	0.055236	0.150186	0.500692	-0.0321298	0.465629	0.831422	0.0707586	0.107152	0.539534																			0.0010841	0.98591	0.999811	-0.0210709	0.806949	0.99881	0.0275387	0.754495	0.95098				-0.0487133	0.33556	0.718442
seq.3484.60	P01019	AGT	AGT	-0.0324051	0.397452	0.750145	-0.0118905	0.755165	0.926971	-0.0347528	0.427329	0.813297	0.00483388	0.911661	0.984465																			0.0144556	0.81721	0.983989	0.0722403	0.417868	0.981289	-0.036539	0.682418	0.927831				-0.0609148	0.216336	0.624201
seq.3485.28	P61769	B2M	B2M_2	-0.0113356	0.743665	0.926145	-0.0359168	0.297917	0.687901	0.00828368	0.834877	0.957952	-0.0399506	0.312896	0.801288																			0.0240335	0.671443	0.969372	0.103337	0.204372	0.91579	-0.0530117	0.513152	0.867373				-0.00526123	0.905886	0.970929
seq.3486.58	P05230	FGF1	FGF1	-0.0556281	0.205791	0.566962	-0.0983515	0.0246116	0.166318	-0.0107484	0.829667	0.957952	-0.0932074	0.0617446	0.426738																			-0.0792932	0.268663	0.901701	-0.0763133	0.453979	0.981915	-0.0961125	0.359091	0.798769				0.0308903	0.586764	0.858858
seq.3487.32	O43927	CXCL13	CXCL13_2	-0.0300644	0.457265	0.788189	-0.0537335	0.181958	0.545023	-0.00540641	0.906613	0.976961	-0.0511486	0.265333	0.760376																			-0.0645783	0.327577	0.925645	-0.0260498	0.777605	0.99881	-0.117851	0.209115	0.716249				0.0250771	0.630289	0.877901
seq.3489.9	P26441	CNTF	CNTF	0.00920238	0.821967	0.950386	0.0107967	0.791194	0.938633	0.00510534	0.913578	0.978838	0.00828714	0.85977	0.977648																			-0.0414077	0.530658	0.954047	0.0581313	0.525123	0.981915	-0.164922	0.0726791	0.578764				0.0337227	0.524997	0.835235
seq.3494.71	O60258	FGF17	FGF17	-0.0238298	0.53053	0.832662	-0.0116772	0.757643	0.926971	-0.0237264	0.585335	0.878066	-0.000212387	0.996086	0.99937																			-0.0724626	0.251031	0.8918	-0.102854	0.255289	0.935258	-0.0378415	0.67192	0.923633				0.00659993	0.891188	0.96674
seq.3495.15	P80162	CXCL6	CXCL6	-0.0239113	0.553911	0.84536	-0.0110389	0.783885	0.935557	-0.0242979	0.60001	0.886591	0.000788307	0.986374	0.998023																			-0.100481	0.120676	0.81985	-0.0838333	0.365078	0.967625	-0.1108	0.224286	0.732382				0.0305306	0.561391	0.845247
seq.3497.13	P01563	IFNA2	IFNA2	0.074686	0.0635665	0.304397	0.0175552	0.662052	0.894575	0.086313	0.0606351	0.397448	-0.023984	0.600326	0.927538																			-0.0017061	0.979158	0.999512	-0.08511	0.350729	0.960778	0.124547	0.1733	0.684814				0.125589	0.0156747	0.184746
seq.3498.53	Q16552	IL17A	IL17A_2	0.0741368	0.0648783	0.308551	0.0873733	0.0289963	0.183439	0.0407943	0.376175	0.782878	0.0672783	0.143439	0.610464																			0.000239252	0.997044	0.99999	0.0642485	0.479875	0.981915	-0.0839793	0.359134	0.798769				0.0534185	0.305521	0.696093
seq.3499.77	Q9UHF5	IL17B	IL17B_2	-0.028674	0.412055	0.758432	-0.00345046	0.921097	0.977409	-0.0354508	0.376658	0.782878	0.0138128	0.729457	0.958675																			-0.0561876	0.325299	0.925645	-0.0576665	0.470557	0.981915	-0.0639705	0.431753	0.831019				-0.0159701	0.72323	0.917889
seq.3504.58	P81172	HAMP	HAMP	-0.0918816	0.019269	0.140523	-0.0622787	0.111451	0.426672	-0.0805254	0.0733197	0.435516	-0.0231642	0.604342	0.929276																			-0.0841759	0.191889	0.866332	-0.0597127	0.514183	0.981915	-0.117179	0.198598	0.706264				-0.0641486	0.202032	0.608617
seq.3505.6	P01374	LTA	LTA_1	-0.0816929	0.0318854	0.193827	-0.0563662	0.137973	0.478667	-0.0711069	0.104099	0.510412	-0.0214099	0.623237	0.934198																			-0.0924585	0.136376	0.838254	-0.0977254	0.275987	0.943477	-0.0923136	0.281653	0.758949				-0.0444412	0.36724	0.741783
seq.3506.49	P01374	LTA	LTA_2	-0.0912141	0.0212628	0.149159	-0.0439364	0.26616	0.654049	-0.0914426	0.0438594	0.336766	0.000466939	0.991742	0.998438																			0.0573607	0.366812	0.926365	0.15353	0.0862248	0.773018	-0.0605742	0.503026	0.86336				-0.166746	0.00117824	0.029148
seq.3508.78	O00626	CCL22	CCL22_2	-0.0533543	0.137258	0.46028	-0.0616298	0.0847918	0.364386	-0.0303767	0.460007	0.82857	-0.0468389	0.252979	0.748167																			-0.0400494	0.495534	0.947619	-0.0196211	0.812899	0.99881	-0.0561735	0.504007	0.86336				-0.022744	0.620614	0.874669
seq.3509.1	Q16663	CCL15	CCL15_3	-0.0886594	0.0221712	0.153078	-0.0327142	0.397502	0.761455	-0.0950316	0.0320207	0.29381	0.0131032	0.766099	0.965678																			-0.110894	0.0773373	0.756929	-0.157657	0.0656928	0.727797	-0.0426482	0.629201	0.910684				-0.0673756	0.179619	0.587623
seq.3514.49	P24158	PRTN3	PRTN3_2	-0.0332474	0.433741	0.771915	-0.0139825	0.740984	0.922545	-0.0344287	0.477223	0.838132	0.00245335	0.959423	0.990761																			-0.107763	0.119614	0.816197	-0.0752899	0.453268	0.981915	-0.125488	0.193408	0.70122				0.0126012	0.817745	0.946913
seq.3516.60	P48061	CXCL12	CXCL12_2	-0.0657136	0.0618551	0.298242	-0.0212686	0.54464	0.851139	-0.0726701	0.0719011	0.432192	0.0141637	0.724455	0.958291																			-0.0665016	0.243033	0.889071	-0.066133	0.403752	0.980266	-0.0632382	0.453305	0.839236				-0.0612609	0.179498	0.5875
seq.3518.54	Q96IY4	CPB2	CPB2	-0.0973414	0.00969374	0.0843054	-0.0747916	0.0462021	0.2492	-0.0796581	0.0642975	0.408111	-0.0361184	0.399033	0.847955																			-0.0473538	0.433766	0.934304	-0.0437704	0.596228	0.9896	-0.0505264	0.569324	0.888609				-0.0859022	0.0798481	0.424954
seq.3519.3	Q92583	CCL17	CCL17	0.0155062	0.701375	0.90865	0.011737	0.771113	0.931268	0.0128114	0.781307	0.942247	0.005594	0.903292	0.984465																			-0.0192004	0.769652	0.977834	0.0806999	0.373871	0.968699	-0.158476	0.0899554	0.608481				0.0262551	0.615887	0.872155
seq.3520.58	P10600	TGFB3	TGFB3	0.0110231	0.770526	0.932813	0.00763239	0.839259	0.952773	0.00955659	0.825346	0.956189	0.00299768	0.944573	0.989921																			0.00565372	0.923442	0.998339	0.053357	0.533118	0.982373	-0.0439424	0.603729	0.900602				0.00786659	0.87485	0.95893
seq.3521.16	P01215	CGA	CGA_4	-0.0837261	0.041957	0.234993	-0.0917204	0.0251516	0.168415	-0.0507258	0.28195	0.716492	-0.0669374	0.15395	0.627886																			-0.0109924	0.867469	0.987603	-0.0989743	0.29296	0.946799	0.0769057	0.40836	0.822714				-0.0659076	0.22083	0.627555
seq.3522.57	P01282	VIP	VIP	-0.0441991	0.231718	0.594807	-0.0643561	0.0802601	0.353397	-0.0164097	0.698661	0.919828	-0.0563207	0.182579	0.673943																			-0.0534478	0.380219	0.927756	-0.0800905	0.355622	0.960778	-0.0162971	0.851077	0.968324				0.00761087	0.872046	0.958539
seq.3534.14	P29965	CD40LG	CD40LG	0.0556209	0.154892	0.48935	0.00296607	0.939267	0.983077	0.0706935	0.113705	0.525969	-0.0310219	0.484952	0.893917																			0.0587627	0.34171	0.926365	0.110896	0.214201	0.919288	-0.00222122	0.980236	0.996173				0.0619517	0.227096	0.632531
seq.3535.84	O94907	DKK1	DKK1	0.0300723	0.448083	0.782783	0.0402226	0.307061	0.696401	0.0135826	0.76476	0.939117	0.033652	0.455659	0.876881																			0.0272621	0.667806	0.969272	0.12077	0.196475	0.908808	-0.0617249	0.482223	0.852853				0.00262947	0.959376	0.987609
seq.3538.26	P20711	DDC	DDC	0.0294633	0.46947	0.796682	-0.028234	0.487119	0.819986	0.057366	0.220484	0.662324	-0.0564479	0.22678	0.725591																			0.117722	0.0730019	0.756929	0.105375	0.265787	0.940735	0.140047	0.127211	0.644972				0.01186	0.82196	0.947795
seq.3554.24	Q15848	ADIPOQ	ADIPOQ	0.00401223	0.916456	0.982413	0.00302081	0.936818	0.981601	0.00332414	0.939557	0.984937	0.00140668	0.974308	0.994044																			-0.0755905	0.222435	0.883986	-0.0649721	0.455671	0.981915	-0.0805955	0.374484	0.809937				0.0483219	0.329855	0.713852
seq.3580.25	P01009	SERPINA1	SERPINA1	-0.0422288	0.240434	0.605059	-0.041224	0.250191	0.636588	-0.0289684	0.481586	0.838913	-0.0271962	0.507339	0.900182																			-0.0462498	0.434599	0.934304	-0.0403218	0.584817	0.9896	-0.0439098	0.636456	0.913317				-0.0155162	0.736005	0.921684
seq.3583.54	P15289	ARSA	ARSA_1	0.00130615	0.973063	0.996549	0.0393655	0.306892	0.696401	-0.0230323	0.601618	0.886908	0.0504074	0.251724	0.747063																			-0.0299829	0.633946	0.96224	0.0770749	0.38915	0.974302	-0.13644	0.136879	0.651589				-0.0161069	0.742929	0.923845
seq.3585.54	P35613	BSG	BSG	-0.0145815	0.633541	0.882714	-0.0559331	0.0659802	0.31445	0.0162715	0.64048	0.900789	-0.0637452	0.0665594	0.442634																			0.0638633	0.204801	0.873523	0.0277844	0.702331	0.99668	0.0908528	0.18888	0.698016				-0.0164915	0.67406	0.89968
seq.3587.53	O95393	BMP10	BMP10	-0.0213247	0.485203	0.812624	-0.020662	0.496976	0.828017	-0.0146706	0.675929	0.911773	-0.0134883	0.699465	0.950865																			0.0459223	0.366225	0.926365	0.0593562	0.374852	0.968699	0.0357154	0.638101	0.914128				-0.045698	0.236489	0.642928
seq.3591.51	P55285	CDH6	CDH6_2	-0.0326099	0.341679	0.70291	-0.0282497	0.409089	0.769487	-0.0245958	0.535204	0.853879	-0.0159377	0.687135	0.948655																			0.0026337	0.96055	0.998518	0.0279379	0.708267	0.99668	-0.0313982	0.687257	0.930655				-0.0334481	0.462135	0.801637
seq.3592.4	Q14012	CAMK1	CAMK1	0.0622194	0.0869312	0.364533	0.0841855	0.0199225	0.143569	0.0282239	0.494253	0.841505	0.0707269	0.0858004	0.495209																			-0.0346476	0.546137	0.955594	-0.00534677	0.947268	0.99881	-0.0771293	0.360079	0.798769				0.0582683	0.223348	0.629526
seq.3593.72	P42574	CASP3	CASP3	-0.000339652	0.993438	0.998602	-0.0230679	0.573895	0.865726	0.0137658	0.769295	0.939117	-0.0295526	0.526271	0.905015																			0.0172872	0.795784	0.979998	0.0509371	0.591799	0.9896	-0.0254559	0.791049	0.962348				0.00259737	0.961036	0.988136
seq.3601.54	O00533	CHL1	CHL1_1	0.011909	0.715335	0.916241	-0.0536814	0.0988186	0.399439	0.0492728	0.185124	0.628543	-0.0773431	0.0371567	0.333829																			0.0613105	0.2636	0.901701	0.0151461	0.845121	0.99881	0.116993	0.133715	0.649862				0.0344146	0.399814	0.762905
seq.3603.60	Q9BXN2	CLEC7A	CLEC7A	0.0163883	0.686662	0.90403	0.0317774	0.432125	0.786599	0.000983785	0.983167	0.995059	0.0312972	0.500407	0.899238																			0.0707574	0.280723	0.910577	0.0812415	0.382756	0.970546	0.0560087	0.552383	0.881723				-0.0415302	0.43171	0.785029
seq.3605.77	P48740	MASP1	MASP1_1	-0.0388503	0.343521	0.703798	0.0240072	0.55668	0.857026	-0.0675716	0.152992	0.594045	0.0574767	0.22201	0.723256																			0.0515709	0.438451	0.935567	0.0466813	0.626249	0.99059	0.0536116	0.558555	0.88554				-0.123437	0.0196263	0.211066
seq.3607.71	Q9UBP4	DKK3	DKK3_2	0.0404184	0.286089	0.651787	-0.0473869	0.209642	0.579662	0.0831662	0.0547101	0.380258	-0.0876918	0.0422255	0.357462																			0.0264547	0.671823	0.969372	0.090827	0.299049	0.946799	-0.0457347	0.610829	0.902741				0.0995339	0.0389642	0.316328
seq.3611.70	P42892	ECE1	ECE1_1	-0.0485907	0.22845	0.594807	0.0334857	0.405159	0.76753	-0.0849313	0.0655844	0.412538	0.0745925	0.104602	0.53376																			0.0288815	0.660385	0.967432	-0.0549368	0.555401	0.984386	0.10956	0.238278	0.741393				-0.130404	0.0118195	0.154381
seq.3613.62	O00602	FCN1	FCN1_3	-0.0291971	0.433881	0.771944	-0.00888265	0.811157	0.943804	-0.0326107	0.445855	0.821562	0.00696932	0.870062	0.97982																			0.0278894	0.646824	0.964673	0.0519957	0.550747	0.982731	-0.00178299	0.983395	0.997065				-0.0586295	0.219004	0.626892
seq.3616.3	P15586	GNS	GNS_1	-0.0529937	0.18381	0.537221	-0.008289	0.834987	0.95192	-0.0638976	0.160893	0.603724	0.0225038	0.620257	0.93416																			-0.0856156	0.18556	0.864341	-0.00236447	0.979682	0.99881	-0.175028	0.0578431	0.55311				-0.0390604	0.450066	0.794081
seq.3617.80	Q04756	HGFAC	HGFAC_1	-0.0168618	0.662165	0.89581	-0.0850921	0.0268411	0.174642	0.0324798	0.461063	0.828741	-0.100908	0.0220018	0.258535																			0.0249335	0.69596	0.970983	0.0391161	0.665607	0.9955	-0.0028614	0.975056	0.995055				0.0309488	0.528745	0.837078
seq.3620.67	Q8N6P7	IL22RA1	IL22RA1_1	-0.033553	0.360074	0.718698	-0.0061522	0.866289	0.958251	-0.0408804	0.336389	0.763638	0.0144401	0.733153	0.959831																			0.0291709	0.630421	0.96224	0.0859867	0.329924	0.952174	-0.0217126	0.796134	0.962414				-0.0746277	0.107773	0.484755
seq.3622.33	Q99538	LGMN	LGMN_1	0.0181441	0.65201	0.889636	0.04833	0.227699	0.607747	-0.00757234	0.869831	0.967121	0.0520442	0.258538	0.753909																			-0.018176	0.781906	0.979557	0.00847468	0.927625	0.99881	-0.0619548	0.500575	0.86336				0.00150709	0.976831	0.994121
seq.3623.84	O95711	LY86	LY86	-0.077117	0.0207873	0.147783	-0.0414262	0.212879	0.584662	-0.0743305	0.0509567	0.363287	-0.00575278	0.87919	0.980597																			-0.0229849	0.691106	0.970577	-0.05395	0.518988	0.981915	-0.000606579	0.994021	0.999296				-0.0898563	0.0270823	0.258315
seq.3624.3	Q9BQR3	PRSS27	PRSS27_2	-0.0139901	0.686541	0.90403	0.00567128	0.869525	0.959032	-0.0220283	0.579556	0.875175	0.0163872	0.678954	0.945808																			0.0325273	0.556465	0.956404	0.0320859	0.699685	0.995629	0.0229843	0.761014	0.954353				-0.0437512	0.331819	0.714788
seq.3627.71	Q495T6	MMEL1	MMEL1	-0.0214965	0.574255	0.859418	-0.00807569	0.832232	0.950436	-0.023206	0.599104	0.885813	0.00342348	0.93794	0.987729																			0.0218094	0.721974	0.97277	-0.0169124	0.852882	0.99881	0.084862	0.297494	0.766283				-0.0432401	0.386697	0.753903
seq.3628.3	P36507	MAP2K2	MAP2K2	-0.0229503	0.550511	0.843169	-0.0101819	0.790404	0.938616	-0.0237628	0.592385	0.882733	0.00162356	0.970711	0.992646																			-0.0302513	0.628476	0.961959	-0.0359363	0.691865	0.9955	-0.0149503	0.86092	0.970455				-0.0140283	0.7783	0.935697
seq.3629.60	Q9Y5S2	CDC42BPB	CDC42BPB	0.00674312	0.834225	0.95494	0.0379669	0.237132	0.62039	-0.0164876	0.657811	0.907603	0.0462114	0.213482	0.7159																			0.00567073	0.909677	0.998339	-0.00932324	0.890159	0.99881	0.0197562	0.787305	0.961245				-0.0220919	0.601973	0.86541
seq.3630.27	Q8N126	CADM3	CADM3	0.00572817	0.838685	0.956113	-0.0750489	0.00723702	0.0683757	0.0551363	0.084468	0.464127	-0.101638	0.00145342	0.0439748																			0.0580358	0.209401	0.87486	0.0103773	0.873336	0.99881	0.0987779	0.136785	0.651589				0.0424454	0.234679	0.641526
seq.3633.70	Q14112	NID2	NID2_2	-0.0242798	0.471842	0.799267	-0.0483143	0.150299	0.500831	-0.00134099	0.972158	0.993417	-0.0476743	0.213108	0.7159																			-0.0309427	0.578699	0.95817	-0.000490682	0.994884	0.99881	-0.0648357	0.431983	0.831045				0.0145815	0.73339	0.921104
seq.3634.5	Q14982	OPCML	OPCML_2	-0.0252042	0.52775	0.831408	0.0191984	0.629317	0.885038	-0.046008	0.316725	0.748639	0.0418853	0.360268	0.827023																			0.0372939	0.560697	0.956404	0.00474593	0.959077	0.99881	0.0837805	0.347301	0.790974				-0.0835256	0.102455	0.47583
seq.3635.76	Q9NX40	OCIAD1	OCIAD1_2	0.0241025	0.550293	0.843169	-0.00659566	0.869614	0.959032	0.0359282	0.437644	0.817068	-0.0240841	0.60122	0.927747																			0.157549	0.0156944	0.425879	0.282544	0.00212612	0.116541	-0.0182862	0.838398	0.966403				-0.0287202	0.580648	0.856175
seq.3640.14	P30533	LRPAP1	LRPAP1	-0.0336579	0.429216	0.770815	-0.0271219	0.523378	0.839825	-0.026763	0.586126	0.878687	-0.013799	0.7785	0.968675																			-0.0326232	0.635275	0.96224	0.00306683	0.975473	0.99881	-0.0504176	0.591658	0.894643				-0.0173862	0.75348	0.927343
seq.3642.4	Q9UIB8	CD84	CD84_1	0.0375221	0.268037	0.632679	0.109197	0.00118094	0.0161796	-0.0201264	0.600354	0.886679	0.118908	0.00199705	0.0552622																			0.0702797	0.184524	0.86425	0.0417547	0.602501	0.9896	0.0880106	0.239278	0.741393				-0.0744552	0.0953637	0.465255
seq.3644.5	Q9UK85	DKKL1	DKKL1_2	-0.00361731	0.923447	0.9842	0.00627137	0.867173	0.958251	-0.00905905	0.835246	0.957952	0.0108003	0.803421	0.974715																			0.0421666	0.476785	0.938011	0.0870935	0.307615	0.946799	-0.0181814	0.824711	0.965156				-0.0331463	0.499606	0.819527
seq.3646.7	P42680	TEC	TEC_2	0.0514362	0.168028	0.513248	0.0199126	0.592772	0.870971	0.0551568	0.200061	0.640695	-0.00745621	0.862005	0.977648																			0.0917568	0.128421	0.827462	0.0465744	0.603868	0.9896	0.164424	0.0412248	0.520814				0.0238383	0.620456	0.874669
seq.3647.49	O00206	TLR4	TLR4_2	-0.0270014	0.421725	0.765291	-0.0281088	0.400652	0.763463	-0.0173516	0.652354	0.905637	-0.0196844	0.607583	0.930494																			-0.0354303	0.511615	0.949888	-0.110425	0.150551	0.874196	0.0612926	0.430247	0.829927				-0.00532876	0.902813	0.970011
seq.3651.50	P35968	KDR	KDR	-0.0704847	0.0269854	0.173964	-0.0650591	0.0406203	0.228603	-0.0507887	0.162627	0.604969	-0.0405401	0.263397	0.757311																			0.0135147	0.776648	0.978286	0.00783335	0.902813	0.99881	0.0168988	0.817473	0.963895				-0.0821724	0.0577672	0.377176
seq.3654.27	Q8N8U9	BMPER	BMPER_2	0.00451846	0.90555	0.98124	0.0139434	0.713094	0.914186	-0.00289606	0.946898	0.986639	0.0153322	0.723287	0.958206																			-1.61039e-05	0.999795	0.99999	0.0487884	0.587602	0.9896	-0.0474968	0.595779	0.895553				-0.00267728	0.956406	0.987027
seq.3666.17	Q9BXR6	CFHR5	CFHR5_2	-0.061829	0.122313	0.436448	-0.0303747	0.445872	0.795608	-0.0618908	0.179309	0.624017	0.00012424	0.997837	0.999484																			-0.0301613	0.641637	0.964673	-0.0413906	0.65941	0.9955	-0.00437665	0.960822	0.99295				-0.069116	0.183452	0.589757
seq.3676.15	P11717	IGF2R	IGF2R_2	0.00980038	0.713448	0.914807	0.038472	0.147548	0.496524	-0.0116747	0.701781	0.921382	0.0441124	0.146723	0.618057																			0.0144743	0.743584	0.974727	-0.0115318	0.845662	0.99881	0.0383218	0.548296	0.88032				-0.0256867	0.446627	0.793008
seq.3684.78	P21757	MSR1	MSR1_4	-0.0192765	0.638913	0.886062	-0.0116474	0.775926	0.932416	-0.0178705	0.7058	0.923436	-0.00282566	0.952209	0.990761																			0.000187003	0.99775	0.99999	-0.0292324	0.756523	0.99881	0.0406493	0.662115	0.920648				-0.0248178	0.641775	0.883592
seq.3685.53	Q9BY79	MFRP	MFRP	-0.00823782	0.836756	0.956113	0.012931	0.745436	0.923748	-0.0191651	0.676038	0.911773	0.0222659	0.62604	0.934198																			0.0251481	0.697089	0.970983	-0.037401	0.68252	0.9955	0.0975045	0.293059	0.763817				-0.0369278	0.474473	0.806707
seq.3708.62	P01023	A2M	A2M	-0.0535984	0.125198	0.442236	-0.00972794	0.780171	0.934323	-0.0638894	0.110194	0.518349	0.0211389	0.595412	0.927538																			-0.0537313	0.306862	0.920454	-0.115175	0.138934	0.856557	-0.000945253	0.99044	0.998834				-0.057887	0.221354	0.627662
seq.3709.4	P24298	GPT	GPT_2	0.0163649	0.627992	0.882559	0.00266245	0.936947	0.981601	0.0197008	0.61022	0.888198	-0.0068557	0.85869	0.977648																			-0.0560703	0.295532	0.910653	-0.116797	0.149564	0.871352	0.0207379	0.798458	0.962414				0.0650405	0.140802	0.538393
seq.3710.49	P00747	PLG	PLG_1	-0.065783	0.0749068	0.33424	-0.0441894	0.23003	0.611141	-0.0579362	0.171159	0.613372	-0.0160008	0.704159	0.952051																			-0.0368775	0.534683	0.954401	-0.0214649	0.789492	0.99881	-0.0507602	0.564283	0.887836				-0.0610619	0.204045	0.612326
seq.3714.49	P12277	CKB	CKB_1	0.0373586	0.349199	0.709471	-0.0183921	0.643773	0.89141	0.0605551	0.184632	0.628442	-0.0476547	0.294596	0.785103																			-0.0120102	0.851532	0.985892	-0.00931699	0.916734	0.99881	-0.0232069	0.803897	0.962731				0.0945815	0.0675586	0.399138
seq.3719.2	P46527	CDKN1B	CDKN1B	0.0130831	0.746886	0.926145	0.00100407	0.980142	0.994564	0.0164538	0.722725	0.929671	-0.00692546	0.880692	0.980641																			-0.0911765	0.156572	0.850339	-0.0719411	0.438921	0.981915	-0.135422	0.129488	0.644972				0.079856	0.130135	0.521974
seq.3723.1	P16860	NPPB	NPPB_2	0.00104041	0.978679	0.998026	0.0570636	0.141047	0.485004	-0.0354198	0.426833	0.813297	0.0743254	0.0946384	0.512633																			-0.0122281	0.850099	0.985892	-0.111724	0.225694	0.92256	0.117734	0.193509	0.70122				-0.0419791	0.39471	0.758599
seq.3727.35	P10082	PYY	PYY	-0.0162536	0.6721	0.900378	-0.035214	0.357202	0.733603	0.00130656	0.976313	0.994309	-0.0358492	0.413636	0.8549																			-0.019964	0.752879	0.977399	-0.0775602	0.398411	0.980266	0.0302845	0.740142	0.946978				0.0119924	0.807655	0.943442
seq.3728.52	P09683	SCT	SCT	-0.0207882	0.609831	0.875601	-0.0157381	0.698157	0.908948	-0.0171621	0.712603	0.925928	-0.0074614	0.872274	0.980409																			0.0644519	0.329217	0.925645	0.112767	0.228822	0.92256	0.02065	0.822135	0.965156				-0.0641369	0.224194	0.629526
seq.3730.81	P43489	TNFRSF4	TNFRSF4	-0.0403508	0.310142	0.673272	-0.0564544	0.154101	0.50491	-0.0169239	0.709294	0.924357	-0.0482989	0.285986	0.776235																			-0.0803163	0.192008	0.866332	-0.136833	0.133958	0.850885	-0.0294106	0.7324	0.946306				0.0251809	0.629471	0.877901
seq.3738.54	P09603	CSF1	CSF1_2	0.0291346	0.332548	0.693526	0.0201872	0.500569	0.830644	0.0252382	0.462602	0.829579	0.00804016	0.814312	0.976287																			-0.0072472	0.88245	0.993334	0.0166024	0.812964	0.99881	-0.0520062	0.453822	0.839236				0.0386812	0.318572	0.70458
seq.3739.72	P08514	ITGA2B	ITGA2B_2	-0.0236709	0.536825	0.83544	0.0116794	0.759743	0.926971	-0.037871	0.385392	0.787086	0.0296714	0.494826	0.896273																			0.0147974	0.81372	0.983403	0.0129987	0.886147	0.99881	0.0236771	0.792543	0.962414				-0.0638677	0.196247	0.60469
seq.3741.4	P05113	IL5	IL5_2	-0.0176897	0.641663	0.886513	-0.00602446	0.873485	0.960765	-0.0194961	0.65653	0.907603	0.00361779	0.933913	0.987507																			-0.00696693	0.907207	0.997482	-0.0347593	0.681548	0.9955	0.0168015	0.841234	0.966754				-0.0172426	0.729142	0.919781
seq.3758.68	P04070	PROC	PROC_3	-0.0690155	0.0937626	0.379002	-0.0570505	0.164094	0.519426	-0.0538807	0.252908	0.690565	-0.0309653	0.508965	0.900182																			-0.0389461	0.558445	0.956404	-0.123845	0.202678	0.91579	0.0558786	0.554805	0.883172				-0.0538835	0.310422	0.701053
seq.3761.4	P35354	PTGS2	PTGS2	0.0152292	0.702407	0.908843	0.0371065	0.349811	0.729229	-0.00407102	0.929142	0.982896	0.0391	0.391316	0.844513																			-0.0715884	0.261168	0.899717	-0.143991	0.123402	0.837275	0.0196828	0.825892	0.965156				0.0336312	0.51706	0.831133
seq.3773.15	Q02763	TEK	TEK	-0.0900146	0.0140688	0.112213	-0.0739116	0.0433333	0.239634	-0.0707076	0.0907937	0.479373	-0.0398726	0.33844	0.821849																			-0.0141649	0.814775	0.983744	-0.0508656	0.559622	0.986061	0.0347235	0.676533	0.925201				-0.0916411	0.0513152	0.356911
seq.3795.6	Q13443	ADAM9	ADAM9	0.0315517	0.234476	0.598021	0.0275769	0.297137	0.687638	0.0237118	0.434483	0.815426	0.0161345	0.593543	0.927538																			-0.0269222	0.556903	0.956404	-0.00192738	0.975181	0.99881	-0.0561991	0.415417	0.824296				0.0498488	0.127547	0.517658
seq.3796.79	Q9BY76	ANGPTL4	ANGPTL4	0.0643472	0.0867486	0.364533	0.0898746	0.0162284	0.124851	0.0269819	0.528618	0.851553	0.0768498	0.072009	0.459765																			-0.0309196	0.592147	0.960643	0.0483669	0.545044	0.982373	-0.109478	0.195865	0.704118				0.0570591	0.252804	0.656204
seq.3797.1	P19022	CDH2	CDH2	-0.00535158	0.891074	0.976921	0.0216914	0.578178	0.867679	-0.0210073	0.63934	0.900245	0.0319513	0.475334	0.889924																			0.0962996	0.117357	0.811075	0.124935	0.153494	0.876519	0.0615884	0.481464	0.852204				-0.0830606	0.105904	0.481921
seq.3798.71	Q16790	CA9	CA9	0.00238427	0.953438	0.993459	-0.0188118	0.644094	0.89141	0.0152334	0.744935	0.93397	-0.026233	0.57432	0.922407																			-0.006376	0.923159	0.998339	0.0359675	0.702106	0.99668	-0.0478267	0.608322	0.901544				0.0285898	0.587228	0.858858
seq.3799.11	P07451	CA3	CA3	0.0206764	0.612953	0.878067	-0.0217909	0.592892	0.870971	0.0394618	0.393333	0.794038	-0.04015	0.383794	0.842037																			-0.021661	0.745587	0.974727	-0.031198	0.741367	0.99881	-0.0441288	0.63936	0.914711				0.0646667	0.219123	0.626892
seq.3800.71	P12277	CKB	CKB_2	0.0414187	0.262781	0.627679	0.110416	0.00264947	0.031871	-0.0166281	0.692964	0.918454	0.118503	0.00488021	0.101896																			0.00129186	0.982709	0.999745	0.0157793	0.845002	0.99881	-0.00322248	0.971106	0.994401				-0.0247127	0.607573	0.868941
seq.3805.16	Q9NQ30	ESM1	ESM1	-0.0209672	0.584862	0.864042	-0.0208564	0.585219	0.869378	-0.0141104	0.748339	0.934413	-0.0140105	0.749009	0.965364																			-0.0291031	0.649743	0.964966	0.0650811	0.477403	0.981915	-0.134467	0.134877	0.649862				-0.00431984	0.928673	0.978629
seq.3807.1	Q9GZV9	FGF23	FGF23	0.0549421	0.17795	0.527031	0.0430971	0.288464	0.67955	0.0443771	0.341568	0.768471	0.0216643	0.640724	0.93921																			0.0490307	0.45226	0.936923	0.174174	0.0616764	0.706704	-0.0686862	0.457053	0.839236				0.0313704	0.55215	0.843623
seq.3808.76	P21802	FGFR2	FGFR2	0.0628553	0.0870567	0.364533	0.0061459	0.866889	0.958251	0.0790781	0.0613161	0.398878	-0.0327697	0.436178	0.865156																			0.0620899	0.288328	0.910653	0.0685969	0.39165	0.974691	0.0497324	0.571283	0.889395				0.07545	0.116712	0.497626
seq.3809.1	P22607	FGFR3	FGFR3_2	0.0352907	0.145979	0.474458	0.0145809	0.546729	0.852115	0.0368431	0.184495	0.628442	-0.00319227	0.908028	0.984465																			0.0707436	0.0669701	0.745283	0.109145	0.0546915	0.677587	0.0428948	0.42099	0.828141				0.0084953	0.789475	0.938617
seq.3810.50	P09769	FGR	FGR	-0.0411493	0.198532	0.557088	-0.0218069	0.494101	0.82489	-0.0400822	0.275922	0.711455	-0.00215953	0.952978	0.990761																			-0.0336437	0.497116	0.94813	-0.0777189	0.283758	0.945113	0.0128121	0.856168	0.969388				-0.0374169	0.380727	0.748235
seq.3813.3	P06241	FYN	FYN	0.0228447	0.544306	0.839358	0.0109609	0.770173	0.930774	0.0228477	0.595525	0.884137	-6.21171e-06	0.999884	0.999884																			0.0519314	0.393121	0.927756	0.242234	0.00560881	0.238211	-0.165122	0.0479086	0.530709				-0.000794719	0.986937	0.995682
seq.3814.63	Q14626	IL11RA	IL11RA_2	0.0196231	0.510953	0.823287	-0.00566795	0.849024	0.954146	0.0295088	0.389302	0.790231	-0.0201006	0.556446	0.91757																			-0.017586	0.722569	0.97277	-0.0393007	0.580858	0.9896	0.013784	0.842595	0.967127				0.0527451	0.164406	0.572924
seq.3815.14	Q99665	IL12RB2	IL12RB2	-0.0415452	0.166633	0.510356	-0.0284983	0.340733	0.723142	-0.0362174	0.29364	0.729257	-0.0108081	0.752788	0.965678																			-0.0350558	0.450319	0.936627	-0.0291782	0.670206	0.9955	-0.0485211	0.437709	0.832691				-0.0326063	0.415093	0.773919
seq.3817.18	Q04759	PRKCQ	PRKCQ	0.00679452	0.815306	0.948166	0.00203898	0.943931	0.984642	0.0076044	0.81959	0.954207	-0.00165579	0.96026	0.990775																			0.0936924	0.0454488	0.671177	0.103013	0.0921801	0.777613	0.0871389	0.233823	0.735793				-0.0388716	0.299596	0.692463
seq.3820.68	P49137	MAPKAPK2	MAPKAPK2	0.0384431	0.326216	0.689356	0.0242964	0.533283	0.846907	0.0349363	0.438838	0.818028	0.00703833	0.875504	0.980409																			-0.0288964	0.64635	0.964673	-0.0151562	0.867623	0.99881	-0.0506709	0.570009	0.888609				0.0594462	0.243373	0.647176
seq.3821.28	Q8IW41	MAPKAPK5	MAPKAPK5_1	0.0200007	0.624921	0.882114	0.0391025	0.336821	0.719586	0.0012092	0.97939	0.994934	0.038518	0.408551	0.852779																			0.0864558	0.184553	0.86425	0.174428	0.0559949	0.677587	0.000172696	0.99854	0.99983				-0.0493719	0.354686	0.734227
seq.3822.54	Q16644	MAPKAPK3	MAPKAPK3	-0.0872101	0.0233659	0.158359	-0.076847	0.0450686	0.244783	-0.0651574	0.137579	0.570378	-0.0454576	0.298318	0.79021																			-0.0578203	0.350121	0.926365	-0.0645998	0.453128	0.981915	-0.0622734	0.486897	0.854756				-0.0574136	0.253781	0.656204
seq.3823.9	P42679	MATK	MATK	-0.0547662	0.171966	0.520617	0.00387428	0.922741	0.977587	-0.0742116	0.105999	0.515139	0.0398067	0.383448	0.841541																			-0.0102926	0.871619	0.989057	0.0503364	0.584339	0.9896	-0.0672586	0.463637	0.842711				-0.104478	0.0443301	0.336825
seq.3828.54	Q9NRA1	PDGFC	PDGFC_2	6.05609e-05	0.998821	0.999147	0.0361802	0.375623	0.748706	-0.0233078	0.620031	0.892572	0.0475584	0.310277	0.800256																			-0.046868	0.469139	0.938011	-0.0275849	0.77075	0.99881	-0.0578122	0.542441	0.877717				-0.010307	0.844921	0.952127
seq.3831.21	P60484	PTEN	PTEN	-0.0279951	0.436339	0.773594	-0.0271778	0.448048	0.796701	-0.0192606	0.640502	0.900789	-0.0178034	0.664728	0.941865																			0.095435	0.0963825	0.795184	0.0665071	0.384161	0.971188	0.121461	0.161183	0.674363				-0.0845324	0.0708555	0.406606
seq.3832.51	Q13882	PTK6	PTK6	0.0384274	0.341517	0.70291	-0.00256347	0.949231	0.985862	0.0524529	0.259014	0.696908	-0.0283313	0.540383	0.910089																			0.0216297	0.738641	0.974727	0.140129	0.138953	0.856557	-0.118419	0.179221	0.688729				0.0574625	0.273973	0.670002
seq.3836.51	P61960	UFM1	UFM1	0.0474899	0.161748	0.501727	0.0321324	0.341947	0.724103	0.0415902	0.282845	0.716919	0.0122162	0.751301	0.965678																			-0.0150108	0.794771	0.97966	0.0355628	0.673941	0.9955	-0.0836322	0.293043	0.763817				0.0698787	0.099335	0.469908
seq.3837.6	P43403	ZAP70	ZAP70_1	-0.0116725	0.741913	0.926145	0.0378429	0.283698	0.672928	-0.0393293	0.331575	0.759607	0.0568398	0.159193	0.636864																			0.0591768	0.310367	0.9233	-0.00272728	0.973733	0.99881	0.130304	0.11625	0.634672				-0.0925849	0.0402369	0.31878
seq.3839.60	O00170	AIP	AIP	0.0336165	0.271313	0.637124	0.0197957	0.515327	0.836727	0.0313836	0.370301	0.780096	0.0045561	0.896007	0.982026																			0.0868913	0.0765572	0.756929	0.186786	0.00696153	0.267789	-0.01153	0.86908	0.972109				-0.00965626	0.808267	0.943442
seq.3845.51	Q9NP97	DYNLRB1	DYNLRB1	-0.0678335	0.0905892	0.37366	-0.0327279	0.412607	0.77175	-0.0681036	0.138988	0.572337	0.000548056	0.99045	0.998293																			-0.0637768	0.330104	0.925645	-0.0348007	0.70838	0.99668	-0.100125	0.285656	0.761375				-0.0547296	0.290091	0.683583
seq.3852.19	P25685	DNAJB1	DNAJB1	0.017471	0.665235	0.897657	-0.036321	0.366495	0.743268	0.0455867	0.322298	0.749887	-0.0581882	0.204935	0.706366																			0.0301967	0.639199	0.964492	0.131244	0.148195	0.870066	-0.0914274	0.316798	0.778674				0.0473304	0.368614	0.741783
seq.3854.24	Q13765	NACA	NACA	0.0243254	0.530322	0.832662	2.27119e-05	0.99953	0.999673	0.0317418	0.473943	0.836138	-0.0152571	0.729393	0.958675																			-0.0600375	0.330867	0.925645	0.0350699	0.693632	0.9955	-0.159492	0.063112	0.565555				0.0729774	0.148672	0.547093
seq.3855.56	Q06830	PRDX1	PRDX1	0.0455181	0.134654	0.459058	0.0455936	0.134121	0.47404	0.0306232	0.378404	0.783079	0.0307529	0.376529	0.838447																			-0.0324268	0.54143	0.955529	0.0980949	0.192899	0.906244	-0.158763	0.0415752	0.520814				0.0660517	0.0755887	0.416146
seq.3858.5	P24666	ACP1	ACP1	0.0423174	0.293937	0.658661	0.0495205	0.217653	0.593569	0.0237859	0.606096	0.887031	0.0380053	0.408388	0.852724																			-0.0396756	0.537149	0.954753	-0.0231791	0.803043	0.99881	-0.0554193	0.538152	0.875134				0.0588334	0.261747	0.662021
seq.3860.7	P60900	PSMA6	PSMA6	-0.0132074	0.746893	0.926145	-0.0321826	0.429164	0.784652	0.00343771	0.941612	0.984937	-0.0338555	0.468536	0.886771																			-0.0650231	0.330443	0.925645	-0.0331276	0.725879	0.997816	-0.0878608	0.334677	0.789756				0.0375453	0.476561	0.807623
seq.3864.5	P62081	RPS7	RPS7	0.0378087	0.132327	0.45435	0.0363438	0.146034	0.49427	0.0263032	0.359143	0.776997	0.0236975	0.40639	0.852427																			0.0328506	0.405828	0.927756	0.101149	0.0787715	0.759614	-0.0335752	0.54196	0.877445				0.0179921	0.586675	0.858858
seq.3866.7	Q9Y3A5	SBDS	SBDS	-0.00327199	0.937311	0.990507	0.00138075	0.973336	0.99233	-0.0052224	0.913066	0.978838	0.00393383	0.933997	0.987507																			-0.0609016	0.367113	0.926365	0.0650171	0.48665	0.981915	-0.174907	0.0653097	0.567102				0.0292254	0.588498	0.858858
seq.3867.49	Q6UXD5	SEZ6L2	SEZ6L2	0.080088	0.05204	0.267694	0.0517378	0.207528	0.578614	0.0716938	0.127827	0.554226	0.0172918	0.711746	0.956011																			-0.00343765	0.959624	0.998518	0.222314	0.0208067	0.465392	-0.233256	0.0134747	0.411223				0.0982594	0.063278	0.38963
seq.3868.8	O43765	SGTA	SGTA	-0.0279393	0.504908	0.820625	-0.000299452	0.994257	0.99825	-0.0360627	0.450271	0.824143	0.0168424	0.722409	0.958206																			-0.0922065	0.179671	0.858546	-0.0396949	0.686195	0.9955	-0.148608	0.122294	0.638207				0.00287413	0.957599	0.987285
seq.3873.51	P07202	TPO	TPO	-0.0102582	0.706876	0.911214	0.0426903	0.115951	0.436248	-0.0406627	0.191759	0.632492	0.0623731	0.0446986	0.365284																			0.0482253	0.273185	0.906096	0.0629634	0.314148	0.946799	0.0512095	0.396713	0.815697				-0.0833728	0.0176095	0.200137
seq.3874.8	P68036	UBE2L3	UBE2L3_3	0.0470795	0.141665	0.468242	0.0198904	0.533084	0.846907	0.0487733	0.182447	0.62644	-0.00349942	0.923383	0.985234																			0.0442901	0.370116	0.926365	0.126275	0.0743056	0.746361	-0.0415334	0.54729	0.880036				0.040685	0.343125	0.725505
seq.3875.62	Q99856	ARID3A	ARID3A	0.0199559	0.61184	0.877585	-0.0225974	0.563903	0.860622	0.0403029	0.369599	0.780096	-0.0419719	0.3481	0.823079																			0.0140453	0.822145	0.984416	0.132387	0.131526	0.850885	-0.111755	0.216064	0.721648				0.0476408	0.3544	0.734227
seq.3879.50	Q16543	CDC37	CDC37	-0.0218712	0.588129	0.865882	-0.0324733	0.419308	0.776401	-0.00789152	0.864436	0.966296	-0.0286561	0.533597	0.907829																			0.0242574	0.712493	0.972619	-0.0582967	0.541676	0.982373	0.0891653	0.317729	0.779152				-0.0244458	0.639389	0.882724
seq.3881.49	P63167	DYNLL1	DYNLL1	0.0381343	0.332005	0.693526	-0.00549867	0.88837	0.965758	0.0535752	0.234438	0.673869	-0.031532	0.482199	0.893707																			-0.0808213	0.196907	0.866332	-0.019842	0.826005	0.99881	-0.147255	0.0926346	0.612403				0.11957	0.0194903	0.211066
seq.3887.90	Q14974	KPNB1	KPNB1	-0.0368548	0.36247	0.719768	0.0146107	0.716418	0.914614	-0.0573941	0.214717	0.656334	0.042192	0.35848	0.826225																			-0.187657	0.00397692	0.174015	-0.122265	0.192013	0.906244	-0.255004	0.00545881	0.263566				0.0357607	0.495862	0.816992
seq.3888.8	Q9UK53	ING1	ING1	0.00413658	0.92046	0.9842	-0.013737	0.739281	0.922155	0.0139496	0.767752	0.939117	-0.0203995	0.664729	0.941865																			-0.00895868	0.893233	0.994737	0.120949	0.200008	0.913788	-0.143207	0.129627	0.644972				0.022324	0.676083	0.90006
seq.3889.64	P20700	LMNB1	LMNB1	-0.015529	0.685733	0.90403	0.0242203	0.526815	0.842084	-0.035905	0.414139	0.80637	0.04168	0.341902	0.823079																			-0.159193	0.0108538	0.321982	-0.183559	0.0338625	0.568603	-0.129507	0.142325	0.657518				0.0439608	0.373097	0.743804
seq.3890.8	P07195	LDHB	LDHB	0.0928851	0.00875572	0.0780877	0.0434992	0.219082	0.595391	0.0942326	0.0206382	0.227183	-0.00272859	0.946266	0.990141																			0.0798432	0.167267	0.852813	0.119878	0.142343	0.863163	0.0408818	0.61891	0.906483				0.0844968	0.0640232	0.391023
seq.3891.56	O95243	MBD4	MBD4	0.00176151	0.948859	0.992699	0.0333839	0.22207	0.598884	-0.0191122	0.54319	0.8583	0.0426626	0.173314	0.664933																			-0.0151037	0.743508	0.974727	-0.079873	0.222479	0.92256	0.0544041	0.407993	0.822247				-0.0189137	0.584497	0.858505
seq.3892.21	Q15648	MED1	MED1	0.0137218	0.722329	0.91747	0.0101743	0.791228	0.938633	0.0114598	0.79541	0.945605	0.00464044	0.915984	0.984465																			-0.0309045	0.627778	0.961959	-0.0683826	0.449956	0.981915	0.0220855	0.808292	0.962731				0.0342635	0.486199	0.8118
seq.3893.64	Q13421	MSLN	MSLN	-0.0381379	0.33043	0.692023	-0.0121669	0.755195	0.926971	-0.0418409	0.348529	0.772091	0.00772004	0.862008	0.977648																			-0.00529543	0.933961	0.998339	0.0956821	0.284153	0.945113	-0.106731	0.231737	0.7353				-0.0564075	0.263208	0.662666
seq.3894.15	Q9UJ70	NAGK	NAGK	-0.0714757	0.0728058	0.329912	-0.0798445	0.0441396	0.241611	-0.0426577	0.348124	0.772091	-0.0592659	0.190791	0.684267																			-0.114986	0.0772459	0.756929	-0.0601762	0.516678	0.981915	-0.202573	0.0273561	0.483406				0.0146976	0.7743	0.933346
seq.3898.5	P51665	PSMD7	PSMD7	0.0271638	0.428872	0.770815	-0.00137107	0.968019	0.991693	0.0361362	0.356107	0.775359	-0.0186274	0.632743	0.935354																			-0.0401144	0.480799	0.938934	-0.0352459	0.671762	0.9955	-0.041198	0.606917	0.901226				0.0703042	0.108006	0.484755
seq.3902.21	P63208	SKP1	SKP1	0.0114455	0.762555	0.929115	0.0249476	0.507466	0.833401	-0.000794435	0.985332	0.995664	0.0253268	0.555381	0.91757																			-0.00197593	0.97434	0.999512	0.0519333	0.560425	0.986061	-0.0523737	0.550902	0.880686				-0.00340589	0.944134	0.983321
seq.3903.49	O95219	SNX4	SNX4	0.0569266	0.123999	0.440446	0.0423542	0.251065	0.637219	0.0474877	0.261984	0.700591	0.0193856	0.64578	0.939604																			0.0353692	0.558576	0.956404	0.100428	0.214524	0.919288	-0.0362902	0.685579	0.929281				0.0466307	0.329273	0.713476
seq.4122.12	Q08345	DDR1	DDR1_2	0.00944491	0.80444	0.943522	0.0700153	0.0651751	0.311999	-0.031382	0.46912	0.834853	0.0849935	0.0495245	0.381905																			-0.0622469	0.304399	0.916207	0.0898944	0.301593	0.946799	-0.290488	0.00125466	0.0905551				-0.0121894	0.807148	0.943442
seq.4123.60	P08620	FGF4	FGF4	0.0610619	0.116613	0.423667	0.00815637	0.833411	0.951053	0.07492	0.0931229	0.486049	-0.0282583	0.524249	0.90489																			0.0353169	0.577483	0.95817	0.00705395	0.936719	0.99881	0.0603667	0.505643	0.864061				0.0820975	0.102564	0.475847
seq.4124.24	P0DMV8	HSPA1A	HSPA1A_7	0.0229641	0.541349	0.837633	-0.00709497	0.84975	0.954146	0.0344642	0.422651	0.810482	-0.0236907	0.579936	0.924152																			-0.0557133	0.370312	0.926365	-0.0636785	0.482235	0.981915	-0.0626956	0.484247	0.853973				0.0806681	0.0920283	0.456296
seq.4125.52	Q15109	AGER	AGER	-0.00693462	0.864629	0.966639	-0.00809226	0.841646	0.953002	-0.0039181	0.93289	0.983475	-0.00620291	0.893497	0.98121																			-0.0352714	0.592832	0.960643	-0.123041	0.189602	0.906244	0.0452347	0.628955	0.910529				0.0128289	0.807641	0.943442
seq.4126.22	P17213	BPI	BPI	-0.00565216	0.870504	0.969211	0.0251084	0.468157	0.807498	-0.0237826	0.550502	0.861244	0.036791	0.355054	0.824875																			-0.0543272	0.332273	0.925645	0.031482	0.675374	0.9955	-0.158161	0.0618305	0.563639				-0.00501268	0.911311	0.972641
seq.4127.75	P13671	C6	C6	-0.0695843	0.0476141	0.253303	-0.0712974	0.0415274	0.231436	-0.045647	0.254563	0.692578	-0.0493319	0.216334	0.71814																			-0.0420568	0.455961	0.936923	-0.0540794	0.486263	0.981915	-0.0236858	0.774321	0.95733				-0.04234	0.35368	0.734227
seq.4128.27	O00175	CCL24	CCL24	0.0755938	0.0466359	0.249807	0.0141391	0.708903	0.912887	0.089787	0.0388219	0.316044	-0.0291552	0.499575	0.899238																			0.00366801	0.952983	0.998518	-0.0257617	0.773279	0.99881	0.0414515	0.627555	0.909907				0.120068	0.0141446	0.17222
seq.4129.72	P00751	CFB	CFB	-0.0913726	0.0140887	0.112213	-0.110343	0.00288557	0.0340099	-0.0495305	0.241263	0.678756	-0.0865948	0.0399514	0.348007																			-0.0345507	0.550218	0.956404	-0.0523248	0.523191	0.981915	0.00287674	0.971922	0.994509				-0.0537715	0.273293	0.670002
seq.4130.71	P10767	FGF6	FGF6	0.0355594	0.381956	0.737066	-0.0131475	0.745584	0.923748	0.0551242	0.237014	0.675043	-0.0399366	0.389585	0.84416																			-0.00381651	0.953769	0.998518	0.0729133	0.424987	0.981289	-0.0717882	0.441834	0.83557				0.076413	0.147486	0.546429
seq.4132.27	P19883	FST	FST	0.0178712	0.493455	0.815744	0.0203135	0.434462	0.787997	0.0104282	0.726934	0.929671	0.0152715	0.607661	0.930494																			-0.0155054	0.709562	0.972619	0.0159744	0.788924	0.99881	-0.0323034	0.587955	0.894462				0.0219061	0.520543	0.832347
seq.4133.54	P10144	GZMB	GZMB_2	0.0124212	0.756485	0.928351	-0.0154379	0.698828	0.909385	0.026139	0.568768	0.86999	-0.0281006	0.538572	0.909939																			-0.0310051	0.632461	0.96224	-0.0909809	0.323592	0.948749	0.0425907	0.637348	0.913427				0.0513889	0.321782	0.707137
seq.4135.84	P01854	IGHE	IGHE	0.0352056	0.379735	0.735965	0.0208248	0.600599	0.873733	0.0322981	0.47199	0.836138	0.00641632	0.885471	0.98121																			0.0505521	0.437166	0.935301	0.0530585	0.540248	0.982373	0.0438851	0.648249	0.91632				0.0171914	0.740761	0.922952
seq.4136.40	Q8TAD2	IL17D	IL17D	-0.0160128	0.655749	0.892354	0.000601122	0.986614	0.996262	-0.0213084	0.604106	0.887031	0.0109	0.790283	0.972133																			-0.0437497	0.452502	0.936923	-0.000303015	0.996954	0.999255	-0.0903927	0.286274	0.761375				-0.00486514	0.916739	0.975203
seq.4137.57	Q9H293	IL25	IL25	0.0569008	0.163882	0.505435	-0.0196501	0.629344	0.885038	0.0888086	0.0596113	0.394833	-0.0637147	0.174262	0.666289																			0.0426766	0.517089	0.949888	-0.0546541	0.561986	0.988132	0.151518	0.103874	0.621537				0.096538	0.068199	0.401513
seq.4138.25	Q9NYY1	IL20	IL20	-0.0381348	0.347234	0.707838	0.0173483	0.667523	0.898171	-0.061085	0.18854	0.631263	0.0469328	0.309898	0.799998																			-0.0881395	0.182082	0.86283	-0.118128	0.208907	0.91579	-0.0472308	0.61031	0.902741				-0.0322647	0.537823	0.838924
seq.4139.71	P08887	IL6R	IL6R_2	-0.0092434	0.77904	0.934007	0.00665418	0.839412	0.952773	-0.0163873	0.664253	0.909415	0.0146128	0.697767	0.950472																			-0.0421307	0.434882	0.934304	-0.036435	0.641106	0.993665	-0.0557533	0.460896	0.840513				0.00318628	0.940209	0.982302
seq.4140.3	P13232	IL7	IL7_2	-0.0631002	0.0994559	0.390955	-0.082682	0.0300489	0.188001	-0.02935	0.50382	0.843258	-0.0682973	0.118589	0.56479																			-0.0280004	0.643889	0.964673	-0.164123	0.0611963	0.702857	0.130565	0.11631	0.634672				-0.0230207	0.647371	0.887528
seq.4143.74	P47992	XCL1	XCL1_2	-0.00540241	0.890675	0.976921	0.0285398	0.465505	0.805488	-0.0255441	0.570928	0.870817	0.0409748	0.361113	0.82707																			-0.0812327	0.207617	0.87486	-0.063132	0.498443	0.981915	-0.0816377	0.336618	0.790512				0.0085171	0.866163	0.958235
seq.4144.13	Q99616	CCL13	CCL13	0.00047663	0.98689	0.998602	-0.0117851	0.683013	0.904474	0.00816748	0.805782	0.949802	-0.0157367	0.63401	0.935435																			0.00787993	0.865069	0.987204	0.032501	0.609981	0.99059	-0.00724618	0.918448	0.982878				0.00563698	0.88165	0.962338
seq.4145.58	P20783	NTF3	NTF3	-0.028554	0.481933	0.81023	-0.037318	0.356197	0.733603	-0.013572	0.770167	0.939854	-0.0307565	0.506382	0.900182																			-0.0454239	0.489231	0.942432	-0.0466691	0.617828	0.99059	-0.0516397	0.579452	0.893049				0.00889757	0.865877	0.958235
seq.4146.58	P34130	NTF4	NTF4	-0.00906114	0.809054	0.945608	-0.0211703	0.571089	0.864939	0.0015596	0.970965	0.993267	-0.0219211	0.60782	0.930494																			-0.023529	0.700897	0.970983	-0.00909609	0.918681	0.99881	-0.0383287	0.652364	0.917048				0.0132824	0.783601	0.936756
seq.4148.49	Q13219	PAPPA	PAPPA	-0.0459623	0.230185	0.594807	-0.0114972	0.763286	0.927575	-0.052724	0.228748	0.670224	0.0139169	0.749622	0.965435																			-0.0842565	0.171249	0.85438	0.0329113	0.71049	0.99668	-0.223479	0.0119207	0.406523				-0.0243328	0.625715	0.876459
seq.4149.8	P01127	PDGFB	PDGFB	-0.00863041	0.829372	0.952867	0.0119493	0.764295	0.928064	-0.0188988	0.680036	0.913456	0.0210702	0.644056	0.939325																			-0.11074	0.0876426	0.76587	-0.197808	0.0302499	0.545824	-0.0215514	0.815304	0.963895				0.043915	0.396102	0.759434
seq.4150.75	P00747	PLG	PLG_2	-0.0233237	0.553402	0.845009	0.0260337	0.506341	0.833401	-0.0467198	0.298069	0.732575	0.0484102	0.278781	0.767798																			-0.0570474	0.359956	0.926365	0.0148548	0.869979	0.99881	-0.12833	0.119766	0.636732				-0.0310359	0.548428	0.841495
seq.4151.6	P00747	PLG	PLG_3	-0.0768073	0.0358636	0.210462	-0.0624774	0.0869569	0.368514	-0.0606648	0.14757	0.588675	-0.0330091	0.42888	0.86313																			-0.0487265	0.398619	0.927756	-0.0271416	0.72444	0.997816	-0.0688231	0.427437	0.828338				-0.0607942	0.205421	0.614069
seq.4152.58	P03952	KLKB1	KLKB1	-0.0665584	0.0678209	0.318881	-0.0724806	0.0457561	0.24794	-0.0408675	0.326098	0.753966	-0.0527408	0.203256	0.705435																			-0.0127446	0.824959	0.984915	-0.0664677	0.407775	0.980266	0.062267	0.455496	0.839236				-0.0524342	0.273781	0.670002
seq.4154.57	P16109	SELP	SELP	-0.00937195	0.796451	0.941089	-0.0706678	0.0503936	0.26467	0.0328055	0.428674	0.813391	-0.0865199	0.0363212	0.328958																			0.0485161	0.422774	0.932717	-0.0265736	0.761154	0.99881	0.126116	0.153549	0.665327				0.0155876	0.734489	0.921104
seq.4155.3	P24821	TNC	TNC_2	0.0305977	0.437499	0.77367	0.100126	0.0106293	0.0916671	-0.0233691	0.60202	0.887031	0.11138	0.0128785	0.185139																			-0.103432	0.0999267	0.803598	-0.143515	0.114855	0.822877	-0.0692661	0.444239	0.836412				0.0246995	0.630877	0.877901
seq.4156.74	P61812	TGFB2	TGFB2	0.0317761	0.306399	0.670432	0.0414129	0.181283	0.54387	0.0154412	0.662458	0.909263	0.034041	0.3348	0.81913																			-0.0486724	0.332837	0.925782	-0.0703332	0.32362	0.948749	-0.0273112	0.71437	0.942426				0.0533264	0.185755	0.59279
seq.4158.54	P00749	PLAU	PLAU	0.0105713	0.794486	0.940094	0.0518456	0.198988	0.569317	-0.0201495	0.665979	0.909637	0.0617721	0.183923	0.676285																			-0.0165012	0.80263	0.980073	-0.0363537	0.702575	0.99668	-0.00172384	0.98522	0.997462				-0.0190654	0.716561	0.91609
seq.4159.130	P08603	CFH	CFH	0.0185542	0.629499	0.882559	0.0319689	0.404029	0.766237	0.0038873	0.929621	0.982896	0.0300878	0.492713	0.895505																			-0.0110009	0.855867	0.985892	0.0415619	0.618337	0.99059	-0.069311	0.433592	0.831583				0.0126398	0.802233	0.942783
seq.4160.49	P08253	MMP2	MMP2	-0.0405808	0.309898	0.673272	-0.0269562	0.498213	0.828894	-0.0359262	0.433011	0.814047	-0.00949163	0.835152	0.976327																			-0.0128024	0.844683	0.985892	-0.0443352	0.634203	0.993059	0.0300487	0.747658	0.948729				-0.0450967	0.379237	0.747876
seq.4162.54	P02787	TF	TF	-0.0256595	0.518378	0.827457	-0.0621517	0.115676	0.435904	0.0066162	0.884548	0.970267	-0.0653867	0.149696	0.621232																			0.0483348	0.44464	0.936627	0.176263	0.0543726	0.676133	-0.0871765	0.32052	0.781974				-0.0146031	0.778764	0.935697
seq.4163.5	P0C0S5	H2AZ1	H2AZ1	0.0656305	0.0833132	0.356744	0.0422678	0.263048	0.651734	0.0589628	0.174661	0.616022	0.0135974	0.753084	0.965678																			0.00561451	0.924378	0.998339	0.152258	0.075858	0.747908	-0.1492	0.0758845	0.585697				0.0795554	0.110967	0.488919
seq.4184.43	Q13542	EIF4EBP2	EIF4EBP2_2	0.000201402	0.996053	0.998867	-0.103955	0.0101678	0.0888699	0.0682586	0.142518	0.57808	-0.137483	0.00310461	0.075209																			0.0394965	0.550222	0.956404	0.0390248	0.679687	0.9955	0.0294162	0.750785	0.949891				0.0734429	0.163441	0.570998
seq.4187.49	P52209	PGD	PGD	0.0470293	0.248764	0.614964	0.0648984	0.109474	0.42204	0.0195473	0.676684	0.911773	0.0552788	0.236172	0.732907																			-0.0804832	0.225148	0.884221	-0.0569663	0.562193	0.98815	-0.138663	0.13192	0.646759				0.0735917	0.162946	0.570539
seq.4188.1	O43488	AKR7A2	AKR7A2	-0.0419835	0.328424	0.69125	0.0081825	0.84809	0.954146	-0.0592291	0.225202	0.667623	0.0361195	0.456612	0.877502																			-0.186518	0.00782329	0.264593	-0.179937	0.0736813	0.746138	-0.19674	0.052827	0.5444				0.0226363	0.682235	0.9016
seq.4192.10	P14550	AKR1A1	AKR1A1	0.0745017	0.0307844	0.18922	0.0750835	0.0287409	0.183089	0.0493815	0.211348	0.653844	0.0509752	0.194912	0.691422																			0.0484111	0.385065	0.927756	0.025963	0.763068	0.99881	0.0777836	0.306709	0.770387				0.0444049	0.320612	0.706343
seq.4194.26	Q92688	ANP32B	ANP32B	0.0726254	0.0480318	0.255137	0.0574074	0.116657	0.437684	0.058392	0.164021	0.606489	0.0292795	0.483018	0.893917																			0.027056	0.646087	0.964673	-0.0120593	0.886347	0.99881	0.0508129	0.528376	0.874093				0.0665749	0.164995	0.57331
seq.4203.50	P23528	CFL1	CFL1	0.0613079	0.124319	0.440686	0.0556604	0.161292	0.515792	0.0447036	0.327343	0.755146	0.0340124	0.454238	0.875664																			-0.0195704	0.760907	0.977399	0.0646336	0.476405	0.981915	-0.122917	0.182998	0.688729				0.0812925	0.115479	0.495753
seq.4209.60	Q9NP79	VTA1	VTA1	-0.00163494	0.967787	0.995734	0.0596771	0.137953	0.478667	-0.0392726	0.393487	0.794121	0.0783422	0.0873109	0.496558																			-0.147655	0.0237986	0.515833	-0.0905283	0.341058	0.95648	-0.222777	0.0160292	0.434299				0.0331562	0.527327	0.836491
seq.4212.5	Q9UBC2	EPS15L1	EPS15L1	0.0745439	0.0570917	0.285092	0.0472374	0.226637	0.606532	0.0673143	0.132094	0.55946	0.0149705	0.736531	0.959831																			0.00743836	0.906919	0.997482	0.0989124	0.281969	0.945113	-0.113783	0.195233	0.704118				0.0914881	0.0709703	0.406689
seq.4217.49	Q99714	HSD17B10	HSD17B10	0.0224049	0.495367	0.816014	0.0207664	0.526246	0.841921	0.0160808	0.669106	0.910359	0.0129716	0.729533	0.958675																			-0.0756206	0.156114	0.850339	0.0291654	0.688569	0.9955	-0.189061	0.0169508	0.436692				0.0696639	0.0987429	0.469621
seq.4220.39	P16591	FER	FER	0.0117821	0.74717	0.926145	0.0412771	0.256727	0.643979	-0.0114392	0.785376	0.942252	0.046899	0.262675	0.757311																			-0.122274	0.0439438	0.666551	-0.172218	0.0431549	0.612835	-0.0744975	0.396596	0.815697				0.0538444	0.245654	0.649972
seq.4224.7	O60506	SYNCRIP	SYNCRIP	0.035752	0.287397	0.65242	0.0495675	0.138391	0.479684	0.0148916	0.699364	0.919828	0.042282	0.271063	0.762329																			-0.00360304	0.945937	0.998418	0.00242655	0.975633	0.99881	0.00184375	0.979266	0.995857				0.0232741	0.598738	0.863627
seq.4232.19	P08069	IGF1R	IGF1R	0.0276678	0.322489	0.68458	0.00928454	0.739023	0.922155	0.0303534	0.343896	0.769206	-0.00547949	0.86377	0.977726																			-0.0294081	0.534275	0.954401	0.00372468	0.953538	0.99881	-0.0685867	0.329257	0.786671				0.0605669	0.0833569	0.432924
seq.4234.8	Q01638	IL1RL1	IL1RL1	-0.0274221	0.47925	0.807247	0.012887	0.738599	0.922155	-0.0440584	0.320424	0.748959	0.0341729	0.439098	0.867115																			0.0510741	0.40885	0.927756	0.0901202	0.310674	0.946799	0.00376494	0.965916	0.99295				-0.091713	0.0695774	0.404813
seq.4237.70	Q9UIC8	LCMT1	LCMT1	0.000118302	0.997678	0.999105	-0.0138986	0.731636	0.920447	0.00904142	0.846026	0.960693	-0.0182851	0.693687	0.950472																			-0.0523466	0.425564	0.934304	-0.0567448	0.539822	0.982373	-0.0447404	0.634141	0.912391				0.0425485	0.419145	0.777128
seq.4238.4	Q9HAP6	LIN7B	LIN7B_3	-0.0115621	0.776142	0.933906	-0.0226271	0.576604	0.867029	-0.000631951	0.989184	0.996634	-0.0223197	0.630999	0.934749																			-0.0597559	0.36368	0.926365	-0.183046	0.0495161	0.65408	0.0729042	0.436926	0.832691				0.0358402	0.496687	0.817612
seq.4240.31	P14618	PKM	PKM	-0.0272643	0.466888	0.794527	-0.0278937	0.454837	0.801287	-0.0179157	0.675666	0.911773	-0.0192739	0.651322	0.940381																			-0.0465396	0.433474	0.934304	-0.0507807	0.550999	0.982731	-0.0449378	0.605043	0.901226				0.00720597	0.883565	0.963642
seq.4245.80	Q00987	MDM2	MDM2_2	0.0368405	0.34236	0.703306	0.00596524	0.877389	0.961885	0.0446092	0.316526	0.748639	-0.0158005	0.721643	0.958206																			-0.0852167	0.163598	0.852175	-0.0770226	0.382011	0.970062	-0.0932954	0.284027	0.761265				0.108727	0.0321447	0.286682
seq.4246.40	P32004	L1CAM	L1CAM	0.0796491	0.00874592	0.0780877	0.0434082	0.152149	0.503399	0.0766602	0.0277033	0.266416	0.00608886	0.860349	0.977648																			0.0652076	0.199504	0.868956	0.13665	0.0501942	0.656094	-0.0193776	0.795789	0.962414				0.0690371	0.0715133	0.407707
seq.4258.15	Q9UQ80	PA2G4	PA2G4	-0.00803822	0.849072	0.960796	0.0234282	0.576538	0.867029	-0.0246529	0.607019	0.887031	0.0349817	0.462569	0.88273																			-0.166506	0.0131681	0.374755	-0.125886	0.194326	0.908802	-0.220802	0.0184395	0.440596				0.0694585	0.207691	0.617485
seq.4261.55	P27169	PON1	PON1	-0.0156995	0.687911	0.904255	0.0397922	0.306308	0.696401	-0.045745	0.305482	0.737984	0.0618276	0.16434	0.647102																			-0.110056	0.0779388	0.756929	-0.0458463	0.597665	0.9896	-0.184634	0.039568	0.513943				0.00105445	0.983544	0.995612
seq.4267.81	O00541	PES1	PES1	0.0820565	0.0390628	0.22433	-0.0305037	0.441414	0.793819	0.125874	0.00545449	0.0915753	-0.0907002	0.0438361	0.36183																			0.0579229	0.354841	0.926365	0.159638	0.0853676	0.771173	-0.0346189	0.690126	0.931154				0.14112	0.0065818	0.104488
seq.4271.75	Q99471	PFDN5	PFDN5	0.023119	0.570218	0.856489	0.0362107	0.37197	0.747402	0.00741796	0.872973	0.967121	0.032673	0.479718	0.892745																			-0.10733	0.104322	0.803812	-0.0707181	0.458642	0.981915	-0.163328	0.0790599	0.586973				0.0759633	0.148285	0.546429
seq.4278.14	P07237	P4HB	P4HB_2	-0.00695874	0.8634	0.966639	-0.054417	0.176495	0.53614	0.0254473	0.581652	0.876748	-0.0666875	0.147502	0.618639																			-0.0121728	0.850795	0.985892	0.0665912	0.465642	0.981915	-0.0953791	0.3005	0.768162				0.039447	0.45297	0.796267
seq.4282.3	P62826	RAN	RAN	-0.014349	0.719615	0.91683	0.00205763	0.958684	0.988568	-0.019881	0.662481	0.909263	0.0114996	0.799405	0.9739																			-0.0985387	0.124263	0.81985	-0.068411	0.465693	0.981915	-0.144427	0.105045	0.623493				0.0250598	0.63032	0.877901
seq.4284.18	Q14498	RBM39	RBM39	0.0325859	0.222622	0.589953	0.0336584	0.206175	0.576251	0.0211766	0.488404	0.840477	0.0234078	0.442207	0.86817																			0.000930232	0.982932	0.999745	0.021308	0.740089	0.99881	-0.0229628	0.699906	0.936015				0.0287845	0.404864	0.767521
seq.4292.5	P54920	NAPA	NAPA	0.0142335	0.678781	0.903609	0.0347638	0.311768	0.70083	-0.00371125	0.925042	0.98226	0.0365853	0.354008	0.824846																			-0.0800379	0.160941	0.852175	-0.0716843	0.409282	0.980499	-0.111481	0.159065	0.672383				0.048417	0.265719	0.662937
seq.4294.16	Q9NYA1	SPHK1	SPHK1	0.029818	0.464592	0.793319	-0.0446594	0.271343	0.65915	0.0673083	0.148302	0.588675	-0.0771206	0.0964282	0.515732																			0.0557756	0.400742	0.927756	0.0275837	0.773056	0.99881	0.084242	0.369648	0.805415				0.062064	0.238608	0.643487
seq.4301.58	P04183	TK1	TK1	-0.067366	0.0980218	0.388428	-0.0239066	0.556099	0.857026	-0.0725328	0.118205	0.534702	0.0107403	0.816229	0.976287																			-0.132624	0.0456147	0.671177	-0.137722	0.144655	0.864844	-0.1114	0.232957	0.735793				-0.0252479	0.629988	0.877901
seq.4304.18	Q8N3X6	LCORL	LCORL	0.0152337	0.697351	0.907543	0.0380054	0.329954	0.712965	-0.00438003	0.922205	0.981739	0.0401301	0.369285	0.833465																			-0.119649	0.0562762	0.721732	-0.106355	0.228331	0.92256	-0.137174	0.123882	0.640915				0.0695843	0.172479	0.580672
seq.4314.12	Q9H773	DCTPP1	DCTPP1	-0.0142932	0.633089	0.882714	-0.0704774	0.0179092	0.133393	0.0257776	0.448815	0.822985	-0.0828565	0.014786	0.202181																			-0.0983664	0.04079	0.652184	-0.121607	0.0810426	0.767079	-0.0846344	0.206872	0.715521				0.0956617	0.0134986	0.166673
seq.4318.12	P29350	PTPN6	PTPN6	0.00768083	0.817977	0.948833	-0.0101037	0.761095	0.927406	0.0164064	0.667061	0.909739	-0.0179926	0.635656	0.935891																			0.0296901	0.567627	0.958023	0.0694868	0.330867	0.952468	-0.0166547	0.828119	0.965156				0.00422729	0.924227	0.977329
seq.4322.28	Q9BXJ7	AMN	AMN	-0.00575178	0.887662	0.976542	-0.0386066	0.340758	0.723142	0.0180523	0.700692	0.921229	-0.0475629	0.309248	0.799937																			0.0344097	0.604684	0.961735	-0.052397	0.572081	0.9896	0.136607	0.142892	0.658106				0.00549191	0.917014	0.975203
seq.4328.2	Q9BWV1	BOC	BOC	-0.0251599	0.415746	0.760951	-0.0417772	0.174892	0.533845	-0.00628069	0.858989	0.963732	-0.0387372	0.271767	0.762329																			-0.019456	0.698509	0.970983	-0.0496416	0.466528	0.981915	0.0115725	0.878582	0.973128				0.00369997	0.926033	0.978035
seq.4330.4	P07288	KLK3	KLK3_3	-0.0179021	0.650822	0.889367	0.0125021	0.751435	0.925507	-0.0309305	0.49225	0.841083	0.0272356	0.544512	0.911472																			-0.173782	0.00708295	0.251781	-0.25908	0.0048134	0.213282	-0.0696178	0.444532	0.836412				0.0543365	0.285033	0.679208
seq.4332.6	Q9P126	CLEC1B	CLEC1B	-0.0009054	0.982424	0.998557	-0.0135378	0.74008	0.922432	0.00755361	0.872668	0.967121	-0.0172005	0.713231	0.956011																			-0.0476825	0.48453	0.940448	-0.0674568	0.499477	0.981915	-0.0521752	0.580734	0.893049				0.0341459	0.513817	0.828664
seq.4336.2	P0DJI8	SAA1	SAA1_2	-0.0886256	0.0307308	0.189057	-0.0683685	0.0943838	0.387782	-0.0723433	0.123586	0.545197	-0.0331963	0.477515	0.891013																			-0.0311534	0.64221	0.964673	-0.069251	0.472568	0.981915	0.00910097	0.923426	0.983987				-0.0864445	0.100661	0.472974
seq.4342.10	P05362	ICAM1	ICAM1	0.0049509	0.899283	0.980902	0.0318526	0.41367	0.772294	-0.013984	0.755085	0.935772	0.0386536	0.386968	0.842052																			-0.026551	0.672341	0.969372	-0.110113	0.210942	0.917986	0.0396046	0.647513	0.91632				-0.00743075	0.884036	0.963642
seq.4355.13	Q9UIK4	DAPK2	DAPK2	-0.0168135	0.660752	0.89563	0.036388	0.339755	0.722985	-0.0461824	0.29458	0.72952	0.0591142	0.177776	0.669583																			0.00894693	0.885846	0.993923	-0.0548224	0.550936	0.982731	0.0928942	0.260834	0.747373				-0.0680067	0.167499	0.576166
seq.4359.87	O43781	DYRK3	DYRK3_2	0.0907465	0.0172283	0.130395	0.0777912	0.0405377	0.228506	0.0690282	0.114442	0.526655	0.0438957	0.313338	0.801783																			0.09786	0.118747	0.814864	0.0392519	0.670891	0.9955	0.160429	0.0550031	0.546208				0.0422519	0.384031	0.751639
seq.4374.45	Q99988	GDF15	GDF15	-0.0139365	0.63473	0.883423	-0.0308582	0.290667	0.682185	0.00137798	0.967208	0.992179	-0.0315222	0.345188	0.823079																			0.00689122	0.876044	0.990445	0.0194732	0.781078	0.99881	-0.0108785	0.874486	0.973071				-0.00216151	0.956574	0.987027
seq.4383.97	P08476	INHBA	INHBA_5	-0.033808	0.387049	0.740563	0.00465398	0.90494	0.971787	-0.047066	0.292154	0.727632	0.0273345	0.539239	0.909939																			-0.0409658	0.503198	0.949888	0.111578	0.192428	0.906244	-0.203839	0.0204848	0.451321				-0.0412295	0.424801	0.779659
seq.4389.2	O43323	DHH	DHH	0.00814896	0.843805	0.957584	-0.0481158	0.243627	0.628619	0.0413712	0.381778	0.785977	-0.0682029	0.148931	0.619896																			0.0731716	0.265429	0.901701	0.126887	0.178605	0.898552	0.0161751	0.867058	0.971088				0.011338	0.833802	0.949841
seq.4392.54	P61328	FGF12	FGF12	0.0200385	0.61755	0.878753	0.053254	0.182617	0.546367	-0.00848151	0.854195	0.962378	0.0574346	0.211938	0.7159																			-0.0277667	0.667729	0.969272	-0.111525	0.226042	0.92256	0.0656331	0.466258	0.843917				0.00569263	0.912459	0.972641
seq.4393.3	O43320	FGF16	FGF16_2	0.0414907	0.191756	0.547058	0.0279671	0.377011	0.749845	0.0364807	0.317057	0.748639	0.0101949	0.778762	0.968675																			0.0221159	0.67227	0.969372	0.10947	0.148068	0.870066	-0.0684408	0.355935	0.796992				0.036114	0.375165	0.745632
seq.4394.71	P55075	FGF8	FGF8_5	0.0113258	0.768731	0.931606	0.0401667	0.294893	0.686501	-0.0108241	0.80597	0.949802	0.0454046	0.301092	0.793533																			-0.0893615	0.161596	0.852175	-0.104234	0.267283	0.9416	-0.0527442	0.534957	0.874793				0.0315828	0.520652	0.832347
seq.4396.54	Q8IU54	IFNL1	IFNL1_2	0.0424242	0.291949	0.656791	-0.040842	0.308586	0.697334	0.0814953	0.0764375	0.444837	-0.0802391	0.0799806	0.483415																			0.00338834	0.958719	0.998518	0.101725	0.27553	0.943477	-0.118251	0.198901	0.706264				0.117306	0.0241019	0.238404
seq.4397.26	Q8IZJ0	IFNL2	IFNL2	0.0539691	0.164821	0.507661	0.035389	0.360673	0.737404	0.0481303	0.280838	0.715946	0.0118358	0.789939	0.972108																			0.0184181	0.769851	0.977834	-0.0368527	0.68515	0.9955	0.100234	0.269544	0.752265				0.0551003	0.270422	0.668277
seq.4407.10	P26927	MST1	MST1	-0.048613	0.221959	0.589504	-0.110305	0.00526098	0.054006	0.00763434	0.866607	0.967121	-0.114039	0.0119865	0.177415																			0.0453749	0.471632	0.938011	0.0654972	0.461922	0.981915	0.0152613	0.866016	0.970956				-0.0157544	0.762515	0.927939
seq.4413.3	P03973	SLPI	SLPI	-0.0844374	0.018323	0.135561	-0.042005	0.239464	0.623693	-0.0836559	0.0410011	0.323618	-0.00160511	0.968542	0.992507																			-0.128532	0.0243288	0.522743	-0.0597282	0.455034	0.981915	-0.20709	0.0191656	0.445775				-0.03932	0.401469	0.764605
seq.4420.7	O43184	ADAM12	ADAM12	-0.00949295	0.732811	0.922736	-0.00198188	0.942919	0.984398	-0.0111662	0.725911	0.929671	0.00342409	0.913989	0.984465																			-0.00796647	0.864044	0.987204	-0.043681	0.496836	0.981915	0.0298749	0.654065	0.91729				-0.0119851	0.734433	0.921104
seq.4423.77	Q07817	BCL2L1	BCL2L1	0.0309308	0.409801	0.757369	0.033797	0.366056	0.743044	0.0188649	0.661017	0.908403	0.0246154	0.565841	0.920516																			-0.0175109	0.77231	0.977834	-0.0368504	0.674465	0.9955	-0.00965446	0.908943	0.980062				0.0370475	0.446906	0.793156
seq.4428.1	Q9Y4C5	CHST2	CHST2_2	0.0437573	0.0955895	0.38291	0.0261524	0.3176	0.702338	0.0407047	0.177547	0.620884	0.00616723	0.837362	0.976327																			-0.0116675	0.778736	0.978459	-0.0693408	0.226193	0.92256	0.0628904	0.30369	0.769925				0.0646292	0.0617929	0.387375
seq.4429.51	Q9GZX3	CHST6	CHST6	-0.0122592	0.712079	0.914226	0.0449099	0.174433	0.533509	-0.0448052	0.238068	0.675601	0.0666304	0.0784177	0.479478																			-0.0543187	0.296841	0.910653	-0.0843596	0.24386	0.930796	-0.0140281	0.855705	0.969332				-0.031506	0.473019	0.806707
seq.4435.66	Q6UWV6	ENPP7	ENPP7	-0.0931624	0.0190237	0.13946	-0.146288	0.0002028	0.00340481	-0.0262852	0.563091	0.866581	-0.133239	0.00331391	0.0782274																			0.00576927	0.928648	0.998339	-0.0660314	0.470075	0.981915	0.0428363	0.633194	0.912391				-0.0385128	0.455316	0.796754
seq.4436.1	O75355	ENTPD3	ENTPD3	0.0424464	0.21027	0.574141	0.059519	0.0775122	0.34705	0.017647	0.648175	0.903963	0.0510124	0.185576	0.676322																			0.0172861	0.7581	0.977399	0.033907	0.672346	0.9955	0.00520041	0.947836	0.990788				0.0158268	0.714055	0.91609
seq.4437.56	O75356	ENTPD5	ENTPD5	-0.0887396	0.0221228	0.153045	-0.0362887	0.349626	0.729229	-0.0928027	0.0361424	0.306335	0.00841262	0.848885	0.976327																			-0.0911585	0.142586	0.849092	-0.0739804	0.403318	0.980266	-0.119906	0.195682	0.704118				-0.0783905	0.122315	0.508715
seq.4440.15	Q96P31	FCRL3	FCRL3	-0.00968172	0.813313	0.947264	-0.025658	0.529674	0.844703	0.00392349	0.933605	0.983475	-0.0275778	0.556602	0.91757																			-0.0449745	0.496729	0.94813	-0.0557362	0.557399	0.985742	-0.0237259	0.797537	0.962414				0.031261	0.556511	0.843703
seq.4450.26	Q99729	HNRNPAB	HNRNPAB_1	-0.0388881	0.323678	0.685649	-0.0359713	0.358699	0.734367	-0.027982	0.533248	0.853542	-0.0226357	0.612294	0.931255																			-0.127914	0.052675	0.711927	-0.0928121	0.315707	0.947499	-0.201694	0.0344452	0.496196				0.0333203	0.502738	0.821584
seq.4452.9	Q86UE6	LRRTM1	LRRTM1_2	-0.0411909	0.312574	0.67503	-0.0501968	0.216355	0.590757	-0.0216604	0.643593	0.901628	-0.0396096	0.395537	0.846577																			-0.0428848	0.51751	0.949888	-0.078865	0.404862	0.980266	-0.00406544	0.96544	0.99295				-0.00403352	0.939146	0.981843
seq.4453.83	Q86VH5	LRRTM3	LRRTM3	-0.023194	0.567557	0.855159	-0.0480216	0.234303	0.616907	0.000776377	0.986715	0.99619	-0.0484027	0.297309	0.78877																			-0.0822414	0.203896	0.87303	-0.0743072	0.424312	0.981289	-0.0972034	0.282506	0.758949				0.0482786	0.361756	0.738167
seq.4455.89	Q08431	MFGE8	MFGE8	-0.0286386	0.403331	0.753641	-0.0123541	0.716542	0.914614	-0.0296116	0.450986	0.824585	0.00198043	0.959486	0.990761																			0.00696893	0.900153	0.996485	-0.0360002	0.666894	0.9955	0.0400511	0.589461	0.894462				-0.0467419	0.292279	0.685739
seq.4459.68	Q16549	PCSK7	PCSK7	-0.0361121	0.314434	0.677563	-0.0545694	0.127218	0.460999	-0.0127568	0.755162	0.935772	-0.0484546	0.235179	0.732627																			-0.0695856	0.233028	0.884967	-0.168645	0.0392095	0.594168	0.0412608	0.62127	0.90696				0.0302066	0.512788	0.827959
seq.4460.8	O15530	PDPK1	PDPK1	0.0672477	0.0142277	0.11281	0.0350195	0.200554	0.571694	0.0656847	0.0364773	0.307597	0.00319787	0.918388	0.984828																			0.0416388	0.331263	0.925645	0.0686243	0.230468	0.924691	0.0123578	0.854817	0.969332				0.0673323	0.0646373	0.391616
seq.4464.10	Q9BZZ2	SIGLEC1	SIGLEC1	-0.0323331	0.421454	0.76528	-0.0160907	0.688112	0.907406	-0.032073	0.48641	0.840477	-0.000532402	0.990747	0.998328																			-0.0142499	0.826463	0.985198	-0.0763355	0.405541	0.980266	0.0449068	0.627261	0.909768				-0.0361149	0.489616	0.813625
seq.4467.49	Q14515	SPARCL1	SPARCL1_2	0.0640102	0.1067	0.404007	0.0664495	0.0927068	0.382914	0.0411206	0.366854	0.780096	0.0462579	0.308233	0.799937																			0.0880517	0.166145	0.85257	0.114065	0.210749	0.917986	0.0677938	0.448535	0.838281				0.00314774	0.951489	0.985369
seq.4468.21	Q9NRA0	SPHK2	SPHK2	-0.0606368	0.136845	0.46028	-0.0322245	0.427396	0.783082	-0.0589411	0.207893	0.650501	-0.00344114	0.941084	0.988579																			-0.146929	0.0244908	0.522743	-0.269758	0.00298587	0.148904	-0.00183331	0.984332	0.997296				0.00139495	0.978988	0.995305
seq.4472.5	P07951	TPM2	TPM2	-0.00258315	0.949281	0.992699	0.0384226	0.341857	0.724103	-0.0283159	0.543381	0.8583	0.0522506	0.260289	0.755528																			-0.0512967	0.433201	0.934304	-0.00382133	0.967596	0.99881	-0.102937	0.260515	0.747373				-0.00843926	0.873052	0.958539
seq.4474.19	P62979	RPS27A	RPS27A_2	0.100565	0.00789398	0.0724183	0.066841	0.0768199	0.345502	0.0889695	0.0398323	0.320536	0.0237782	0.580747	0.924232																			0.0655571	0.287756	0.910653	0.0750561	0.377455	0.968786	0.0451173	0.614885	0.904291				0.086379	0.0771162	0.4185
seq.4479.14	P05155	SERPING1	SERPING1_2	-0.0365988	0.235346	0.599367	-0.0153543	0.617325	0.879655	-0.0381976	0.280381	0.715946	0.00325511	0.926374	0.986007																			-0.0450639	0.338119	0.926365	-0.0155811	0.81472	0.99881	-0.0918204	0.196231	0.704118				-0.0267259	0.520681	0.832347
seq.4480.59	P01024	C3	C3_4	-0.0771829	0.0343415	0.204617	-0.0488702	0.179033	0.540496	-0.0697896	0.0941483	0.488246	-0.0152036	0.713975	0.956033																			-0.00215905	0.969909	0.999512	-0.0203365	0.793771	0.99881	0.0216267	0.799224	0.962414				-0.101149	0.0341554	0.297046
seq.4481.34	P0C0L4	C4A	C4A_3	-0.00590936	0.881944	0.974629	0.00575916	0.88449	0.964085	-0.0114014	0.802346	0.948898	0.0112722	0.803814	0.974715																			-0.0126903	0.845946	0.985892	-0.0185464	0.84189	0.99881	-0.0209995	0.820431	0.964541				-0.0106987	0.833673	0.949841
seq.4482.66	P01031	C5	C5_3	-0.0663734	0.0636616	0.304436	-0.0689877	0.0528497	0.273224	-0.042819	0.295068	0.730119	-0.0482741	0.235857	0.732907																			-0.0302569	0.592904	0.960643	-0.0235598	0.761445	0.99881	-0.0289342	0.729453	0.945975				-0.0447585	0.341073	0.72469
seq.4487.1	P21781	FGF7	FGF7_2	0.053047	0.188422	0.544297	0.0481064	0.230948	0.611524	0.0386954	0.401996	0.79885	0.0293562	0.523019	0.90456																			-0.050835	0.432178	0.934304	0.0581326	0.527697	0.982013	-0.164084	0.0710256	0.578764				0.083535	0.11149	0.489059
seq.4491.4	Q01344	IL5RA	IL5RA_2	-0.0173652	0.669826	0.899935	-0.0278741	0.491813	0.822981	-0.00515856	0.911469	0.97826	-0.0254178	0.582234	0.924232																			0.0106314	0.872942	0.989391	0.139371	0.137964	0.856415	-0.128621	0.163032	0.677013				-0.0169836	0.745593	0.92467
seq.4493.92	P20809	IL11	IL11	0.0212137	0.577846	0.861661	0.0137795	0.716693	0.914614	0.018991	0.664124	0.909415	0.00452646	0.917243	0.98476																			0.0937056	0.136999	0.838652	0.0758676	0.397267	0.980266	0.110555	0.21636	0.721648				-0.0219555	0.649508	0.887952
seq.4496.60	P39900	MMP12	MMP12	0.0110765	0.783059	0.93505	0.0221289	0.581153	0.86844	0.00023996	0.995857	0.99871	0.0220114	0.632884	0.935364																			-0.0669173	0.307692	0.922087	-0.0991904	0.282246	0.945113	-0.0398003	0.69501	0.933714				0.0402096	0.441126	0.791247
seq.4498.62	P13591	NCAM1	NCAM1_2	-0.0185013	0.586586	0.865478	-0.0497988	0.141693	0.485254	0.00769625	0.843323	0.960357	-0.0535405	0.168103	0.656872																			0.0399152	0.474373	0.938011	-0.0119659	0.87983	0.99881	0.103833	0.193046	0.70122				-0.0148405	0.733248	0.921104
seq.4499.21	P04085	PDGFA	PDGFA	0.0230383	0.537358	0.835619	-0.0235082	0.52769	0.843076	0.044977	0.292029	0.727632	-0.0451941	0.288075	0.777891																			0.102916	0.0759646	0.756929	0.178633	0.0266348	0.513692	0.0241835	0.772885	0.956729				-0.00120003	0.98049	0.995611
seq.4500.50	Q9Y240	CLEC11A	CLEC11A_2	-0.0167488	0.607615	0.87466	0.0169195	0.603681	0.874218	-0.0320064	0.388028	0.789705	0.0321063	0.386186	0.842052																			-0.0042593	0.939422	0.998339	0.020678	0.773658	0.99881	-0.0108381	0.89758	0.977519				-0.0452119	0.264168	0.662666
seq.4533.76	Q8TE58	ADAMTS15	ADAMTS15	0.0275308	0.495003	0.816014	0.0598682	0.136138	0.476254	-0.00184476	0.968013	0.992523	0.0607538	0.185356	0.676322																			-0.0427319	0.509434	0.949888	-0.0193911	0.831123	0.99881	-0.0746498	0.425572	0.828141				0.0249675	0.635414	0.880609
seq.4534.10	Q9GZN4	PRSS22	PRSS22	-0.00116999	0.97136	0.995926	-0.0317149	0.328309	0.711728	0.0188087	0.614213	0.889199	-0.0408417	0.271969	0.762329																			-0.0654743	0.232184	0.884967	-0.0814877	0.286767	0.945113	-0.0409445	0.607667	0.901226				0.0662585	0.106508	0.483039
seq.4535.50	Q10588	BST1	BST1	-0.0145761	0.695366	0.906216	0.0380778	0.303738	0.692886	-0.0431795	0.309739	0.741442	0.0588547	0.164249	0.647102																			-0.032176	0.591189	0.960643	-0.0677297	0.423641	0.981289	0.00971108	0.908396	0.980062				-0.04831	0.317452	0.70458
seq.4540.11	P45973	CBX5	CBX5	0.00710242	0.850867	0.961879	0.0135205	0.71942	0.915938	0.000761279	0.985907	0.995864	0.0131563	0.759328	0.965678																			-0.0238541	0.694717	0.970983	-0.0935026	0.281807	0.945113	0.0540198	0.523396	0.871615				0.0142469	0.772222	0.932397
seq.4541.49	Q4KMG0	CDON	CDON	-0.0449195	0.112712	0.41663	-0.055165	0.0507089	0.265928	-0.0236839	0.463751	0.83021	-0.0437202	0.175329	0.667771																			-0.086376	0.0661236	0.745283	-0.137562	0.0270979	0.518339	-0.0333586	0.637334	0.913427				0.0167406	0.642583	0.883835
seq.4542.24	P10909	CLU	CLU	0.0335103	0.349107	0.709471	0.0200804	0.573676	0.865726	0.0310502	0.448473	0.822582	0.00505229	0.901526	0.983578																			0.0212415	0.706318	0.972619	0.0284931	0.725653	0.997816	0.000150422	0.998553	0.99983				0.0337681	0.471605	0.806707
seq.4543.65	Q86Y22	COL23A1	COL23A1	0.100541	0.0127512	0.105025	0.125425	0.00179384	0.0233	0.0512359	0.265803	0.70283	0.100449	0.0288176	0.29845																			0.0070202	0.914239	0.998339	0.0903283	0.33235	0.953139	-0.0847407	0.345866	0.790923				0.0673921	0.200093	0.606165
seq.4544.4	P02775	PPBP	PPBP_4	-0.0472419	0.199376	0.557886	0.00875224	0.811212	0.943804	-0.0671234	0.110413	0.518349	0.0409762	0.326917	0.813166																			-0.113663	0.0629623	0.736054	-0.110168	0.21002	0.916105	-0.143596	0.111733	0.634648				-0.0311802	0.505027	0.822986
seq.4545.53	Q96DA6	DNAJC19	DNAJC19	0.0137407	0.656214	0.892601	-0.00969481	0.752384	0.925736	0.0243276	0.49212	0.841083	-0.0215422	0.541139	0.910692																			0.0120328	0.804639	0.981236	0.0479563	0.470793	0.981915	-0.0186713	0.797719	0.962414				0.0255664	0.530141	0.837277
seq.4546.27	Q9UHX3	ADGRE2	ADGRE2	-0.0999981	0.00890677	0.079032	-0.0525594	0.168363	0.525273	-0.097362	0.026071	0.257861	-0.00539897	0.90121	0.983534																			-0.111504	0.0751011	0.756929	-0.0681417	0.445787	0.981915	-0.167932	0.0578374	0.55311				-0.0692772	0.15931	0.564724
seq.4547.59	Q9NZU1	FLRT1	FLRT1_2	-0.00786305	0.781565	0.934544	0.0103972	0.712799	0.914081	-0.0168202	0.60366	0.887031	0.0184841	0.566823	0.9207																			0.0266719	0.572596	0.958023	-0.0103266	0.882104	0.99881	0.0676631	0.2901	0.763817				-0.0402026	0.264442	0.662666
seq.4548.4	P21217	FUT3	FUT3	0.0104188	0.788145	0.935931	0.0459291	0.233647	0.616198	-0.015903	0.72027	0.928391	0.0536554	0.224981	0.725591																			-0.079395	0.21483	0.874916	-0.0639141	0.491911	0.981915	-0.0832157	0.343885	0.790923				0.0209554	0.672559	0.898745
seq.4549.78	Q11128	FUT5	FUT5	0.000557999	0.987321	0.998602	0.0122567	0.726144	0.918166	-0.00718378	0.858505	0.963513	0.0157617	0.694731	0.950472																			-0.0276117	0.624139	0.961959	-0.0209065	0.785371	0.99881	-0.0399184	0.631473	0.911551				0.0060011	0.895904	0.967357
seq.4551.72	Q8IZF4	ADGRG5	ADGRG5	-0.00643868	0.866199	0.966719	-0.0144405	0.704471	0.912238	0.000854537	0.98445	0.995254	-0.0148569	0.733788	0.959831																			0.0377162	0.530156	0.954047	0.19347	0.0259844	0.513228	-0.140325	0.0917473	0.610336				-0.0230228	0.647422	0.887528
seq.4553.65	Q7Z4V5	HDGFL2	HDGFL2	-0.00600554	0.884426	0.97525	0.0247342	0.547867	0.852928	-0.0234767	0.618967	0.892195	0.0360341	0.443674	0.868234																			-0.0613649	0.352798	0.926365	0.00771296	0.935593	0.99881	-0.150532	0.117009	0.635514				-0.000868367	0.986974	0.995682
seq.4556.10	Q6ZMJ4	IL34	IL34	0.00812788	0.841773	0.956852	-0.00296013	0.941938	0.983833	0.0124709	0.788725	0.943011	-0.00897383	0.846821	0.976327																			-0.110153	0.095101	0.792622	-0.167564	0.063044	0.713773	-0.072475	0.443603	0.836412				0.0807191	0.125558	0.513152
seq.4557.61	Q8IZU9	KIRREL3	KIRREL3	0.0345259	0.189904	0.545779	-0.00947992	0.717916	0.915506	0.0511203	0.0895399	0.476609	-0.0341255	0.254695	0.748896																			0.0158488	0.723194	0.972998	0.0425917	0.514994	0.981915	-0.0201192	0.741412	0.947195				0.0643272	0.0509083	0.356911
seq.4559.64	Q16719	KYNU	KYNU	0.0330834	0.400096	0.75136	0.0706428	0.0710482	0.328571	-0.00159924	0.97156	0.993267	0.0714139	0.110459	0.548862																			-0.0255868	0.683192	0.970577	0.122477	0.14821	0.870066	-0.203588	0.0214491	0.457194				0.014292	0.781575	0.936374
seq.4560.34	P06239	LCK	LCK_2	0.036384	0.277234	0.644608	0.00219697	0.947537	0.985123	0.0464676	0.226779	0.669428	-0.0205026	0.592392	0.927194																			0.0233579	0.662818	0.967853	0.0591115	0.438569	0.981915	-0.0121688	0.875949	0.973071				0.050055	0.253705	0.656204
seq.4562.1	P58417	NXPH1	NXPH1_2	-0.0125612	0.692821	0.905806	0.0263256	0.405922	0.767718	-0.0330564	0.362784	0.779774	0.0422464	0.243187	0.740797																			-0.0402968	0.409276	0.927896	0.000707187	0.991692	0.99881	-0.0868676	0.225514	0.732631				-0.0238019	0.57585	0.854137
seq.4563.61	P19174	PLCG1	PLCG1	-0.0348586	0.345161	0.70557	0.0439452	0.232212	0.613941	-0.0733095	0.0818379	0.45726	0.0792549	0.0590732	0.418171																			-0.0841316	0.163925	0.852175	-0.0656946	0.44834	0.981915	-0.100831	0.226411	0.734021				-0.0531464	0.263453	0.662666
seq.4564.2	O60486	PLXNC1	PLXNC1	0.0149501	0.628443	0.882559	-0.0279469	0.364046	0.740179	0.0372579	0.291223	0.727019	-0.0459292	0.191935	0.68628																			0.013769	0.787297	0.97966	0.0616122	0.389689	0.974363	-0.0530252	0.469475	0.845804				0.0442664	0.263074	0.662666
seq.4566.24	Q6UXX9	RSPO2	RSPO2_1	-0.0323168	0.4215	0.76528	-0.0157963	0.693275	0.90848	-0.0322692	0.484032	0.838953	-9.70013e-05	0.998314	0.999484																			-0.0256873	0.693716	0.970983	0.0704081	0.451131	0.981915	-0.139812	0.124409	0.640915				-0.0354178	0.487436	0.812411
seq.4567.82	O60880	SH2D1A	SH2D1A	-0.0247519	0.543699	0.839161	-0.0935861	0.0210806	0.148626	0.0287427	0.538638	0.855361	-0.107779	0.0210677	0.251269																			-0.109785	0.0924993	0.783057	-0.136372	0.132393	0.850885	-0.0924922	0.324106	0.785143				0.104605	0.0473074	0.345359
seq.4568.17	O94991	SLITRK5	SLITRK5	-0.0141434	0.515526	0.826292	-0.0523427	0.0155618	0.122276	0.0146757	0.553217	0.862558	-0.0594189	0.0162883	0.21196																			0.0133032	0.733767	0.974727	-0.0246104	0.671779	0.9955	0.0510288	0.332611	0.789182				0.0130757	0.614408	0.871273
seq.4569.52	Q96PQ0	SORCS2	SORCS2	-0.0427804	0.297036	0.662065	0.0134177	0.743437	0.923329	-0.065976	0.163805	0.606453	0.0463558	0.327167	0.813166																			-0.0766347	0.250545	0.8918	-0.0781327	0.410258	0.980499	-0.0827446	0.37696	0.810782				-0.0448343	0.397484	0.761217
seq.4588.1	P01298	PPY	PPY	0.0238848	0.549964	0.843003	0.0242603	0.542546	0.850713	0.0157875	0.730037	0.929671	0.0166066	0.715838	0.956268																			0.0775673	0.229521	0.884967	0.11641	0.19708	0.908808	0.0470938	0.618786	0.906483				-0.0227518	0.660172	0.892109
seq.4594.22	P18509	ADCYAP1	ADCYAP1_1	-0.00964991	0.816656	0.948833	-0.00338279	0.934985	0.981167	-0.0105755	0.825659	0.956388	0.00185508	0.969063	0.992507																			-0.0249636	0.708079	0.972619	0.00571704	0.952153	0.99881	-0.0528358	0.567525	0.888566				0.00388204	0.943172	0.982904
seq.4673.13	P05231	IL6	IL6_3	-0.0703725	0.0701221	0.322857	-0.0446972	0.248014	0.633473	-0.0634085	0.15218	0.593545	-0.0144559	0.742648	0.96241																			0.0150883	0.810397	0.983142	-0.0163063	0.853883	0.99881	0.0419623	0.639931	0.914929				-0.103319	0.0400236	0.31878
seq.4693.72	P31937	HIBADH	HIBADH	0.00310432	0.939559	0.990981	0.0243909	0.5496	0.853917	-0.0114954	0.806186	0.949802	0.0299479	0.521009	0.903725																			-0.129827	0.0477132	0.673538	-0.174916	0.0612402	0.702857	-0.0658697	0.484701	0.854119				0.0624921	0.238494	0.643427
seq.4697.59	P04141	CSF2	CSF2	0.0343262	0.405003	0.755051	0.0485067	0.237095	0.62039	0.014307	0.760454	0.937974	0.0416983	0.372254	0.835037																			-0.0633131	0.346317	0.926365	-0.00159765	0.98695	0.99881	-0.138025	0.137322	0.651589				0.0573645	0.2798	0.675942
seq.4703.87	P01374	LTA	LTA_3	-0.0496258	0.225075	0.592609	0.0021703	0.95754	0.988314	-0.0672586	0.153645	0.594045	0.0353987	0.450564	0.873359																			-0.0711205	0.283717	0.910653	-0.148527	0.116779	0.825827	0.0265717	0.772867	0.956729				-0.0506727	0.338346	0.721522
seq.4706.17	P11171	EPB41	EPB41	-0.032474	0.420213	0.76389	-0.00325595	0.935116	0.981167	-0.0399845	0.383278	0.786837	0.0156469	0.730929	0.959541																			-0.076679	0.227739	0.884967	-0.0474533	0.602026	0.9896	-0.0977287	0.282678	0.758996				-0.0119297	0.821539	0.947795
seq.4708.3	P14061	HSD17B1	HSD17B1	-0.0180228	0.641535	0.886513	0.0141254	0.714241	0.914614	-0.0332172	0.456444	0.827628	0.0305366	0.492034	0.895505																			0.0284957	0.646809	0.964673	-0.0458399	0.609646	0.99059	0.133627	0.118856	0.636697				-0.0616541	0.218827	0.626892
seq.4712.28	P05090	APOD	APOD_1	-0.103165	0.0119599	0.0996799	-0.0691312	0.0918503	0.38005	-0.0910755	0.052963	0.372178	-0.0246192	0.599495	0.927538																			-0.0276372	0.677814	0.969387	0.013353	0.887104	0.99881	-0.0864136	0.359721	0.798769				-0.110066	0.0382429	0.313827
seq.4717.55	P08700	IL3	IL3	-0.0137435	0.703892	0.909872	-0.00339924	0.924794	0.977587	-0.0160254	0.701101	0.921248	0.00455745	0.912707	0.984465																			0.0265721	0.636736	0.962544	-0.0132276	0.863592	0.99881	0.0624746	0.441165	0.835371				-0.0335267	0.48101	0.810431
seq.4718.5	P23284	PPIB	PPIB	-0.00143352	0.964925	0.995734	0.0255179	0.431864	0.786599	-0.0181355	0.626747	0.895249	0.0342846	0.356172	0.824875																			0.0854372	0.0977877	0.79606	0.036317	0.618379	0.99059	0.146104	0.0484066	0.531904				-0.0711063	0.0951094	0.465195
seq.4719.58	P30101	PDIA3	PDIA3_1	0.00240728	0.937941	0.990952	-0.001841	0.952322	0.985862	0.00431594	0.902887	0.975205	-0.00392333	0.911318	0.984465																			0.00317567	0.949583	0.998518	-0.00302719	0.966494	0.99881	0.00395234	0.957341	0.99294				0.00543002	0.891645	0.966765
seq.4721.54	Q07654	TFF3	TFF3_1	-0.0560534	0.0530731	0.27181	-0.0806142	0.00516946	0.0533011	-0.0222369	0.499508	0.842332	-0.069937	0.0333665	0.315248																			-0.00142261	0.975034	0.999512	-0.00196565	0.9752	0.99881	0.00312376	0.966026	0.99295				-0.0309996	0.418113	0.776242
seq.4771.10	Q92484	SMPDL3A	SMPDL3A_2	0.0529033	0.192895	0.548519	-0.0420848	0.299626	0.68912	0.0949408	0.0400836	0.320991	-0.0875311	0.0579234	0.415795																			0.0919992	0.163513	0.852175	0.102365	0.274062	0.943477	0.0658207	0.475713	0.849009				0.0787323	0.131201	0.523384
seq.4775.34	P06396	GSN	GSN_2	-0.0137538	0.602816	0.872327	-0.0193651	0.462259	0.80402	-0.00569542	0.850437	0.960773	-0.0166219	0.580911	0.924232																			0.0189405	0.636488	0.962544	0.0196456	0.730751	0.998762	0.0228796	0.704406	0.937557				-0.0206762	0.56179	0.845247
seq.4785.30	P08185	SERPINA6	SERPINA6	-0.00744618	0.857667	0.964803	0.0214802	0.603002	0.874186	-0.024365	0.611651	0.888198	0.0336169	0.481396	0.893707																			0.106477	0.112601	0.807518	0.0216106	0.821104	0.99881	0.198415	0.0335144	0.494613				-0.0948635	0.0771485	0.4185
seq.4801.13	P22079	LPO	LPO	0.0110285	0.764483	0.929548	0.0691488	0.0594698	0.293203	-0.0306185	0.468376	0.834376	0.084232	0.0459812	0.372094																			-0.072013	0.233169	0.884967	-0.0761254	0.372273	0.967625	-0.0623286	0.472176	0.847617				0.00301162	0.948804	0.984595
seq.4807.13	P27658	COL8A1	COL8A1	-0.00313082	0.93902	0.990981	-0.0253548	0.533397	0.846907	0.0123525	0.792663	0.944626	-0.0313864	0.502091	0.899564																			0.0182498	0.782634	0.979653	0.0682516	0.472116	0.981915	-0.0286673	0.755185	0.950992				0.00450057	0.932403	0.979996
seq.4811.33	Q14624	ITIH4	ITIH4	-0.0503504	0.157872	0.494082	-0.0537821	0.130009	0.466775	-0.0315576	0.439148	0.818115	-0.0384784	0.343877	0.823079																			0.00302662	0.955754	0.998518	0.0334798	0.655472	0.9955	-0.0299812	0.709021	0.941166				-0.0498027	0.29266	0.686174
seq.4815.25	O95881	TXNDC12	TXNDC12_2	-0.0360492	0.37893	0.735711	-0.0965866	0.0177292	0.132892	0.013681	0.768812	0.939117	-0.103134	0.0264442	0.286145																			-0.00417354	0.949958	0.998518	-0.00493637	0.957059	0.99881	-0.0273381	0.770877	0.956729				0.0174222	0.739198	0.922562
seq.4829.43	P31947	SFN	SFN	0.0667846	0.0804353	0.350158	0.118185	0.00183335	0.023768	0.0127695	0.767882	0.939117	0.112084	0.00948845	0.153415																			-0.100694	0.103284	0.803812	-0.0611085	0.496836	0.981915	-0.153373	0.0875095	0.602622				0.0843615	0.0894435	0.448884
seq.4831.4	P14151	SELL	SELL	-0.0626113	0.0828427	0.355767	-0.0703251	0.050335	0.264561	-0.0368367	0.373151	0.781251	-0.052339	0.203955	0.705826																			-0.0454419	0.426658	0.934304	-0.0501282	0.531425	0.982373	-0.0467055	0.57791	0.892357				-0.0239572	0.615518	0.87204
seq.4832.75	O00220	TNFRSF10A	TNFRSF10A	-0.0427804	0.301114	0.66712	-0.0457809	0.266146	0.654049	-0.026394	0.580452	0.875996	-0.0326682	0.491856	0.895505																			-0.0363525	0.581085	0.95817	-0.0855445	0.372843	0.967842	0.0188984	0.83581	0.966403				-0.0104836	0.845942	0.952127
seq.4834.61	P29317	EPHA2	EPHA2	-0.0133526	0.645185	0.887589	-0.00402149	0.889391	0.96643	-0.0149742	0.652922	0.905869	0.00329811	0.920863	0.985234																			0.0364952	0.447904	0.936627	0.0710889	0.251109	0.932315	-0.00014907	0.998367	0.99983				-0.0424979	0.247993	0.651435
seq.4840.73	P09919	CSF3	CSF3_1	-0.0133924	0.740895	0.926145	-0.0234258	0.56102	0.858327	-0.00243307	0.95827	0.990895	-0.0222386	0.630814	0.934749																			-0.00693844	0.916084	0.998339	-0.0755794	0.410593	0.980499	0.055525	0.554373	0.882971				-0.00306812	0.953009	0.986406
seq.4842.62	P51654	GPC3	GPC3	-0.0202311	0.619379	0.878861	0.0797494	0.0490755	0.2595	-0.0780234	0.0935925	0.487094	0.117768	0.0112111	0.170628																			-0.129943	0.0456335	0.671177	0.0311971	0.737548	0.99881	-0.297207	0.00107405	0.0816871				-0.0354778	0.502096	0.821291
seq.4851.25	P01583	IL1A	IL1A	-0.0262459	0.49979	0.817536	-0.067193	0.0828926	0.360007	0.008551	0.847445	0.960693	-0.0713412	0.107903	0.540603																			-0.0090251	0.887756	0.994324	-0.0820884	0.366783	0.967625	0.063909	0.481509	0.852204				0.0241636	0.62659	0.87665
seq.4859.6	P36894	BMPR1A	BMPR1A	-0.0418836	0.22599	0.593678	0.0208108	0.546129	0.851911	-0.0687387	0.0834698	0.461608	0.0544566	0.168505	0.656872																			-0.138952	0.0162638	0.427832	-0.0745796	0.355217	0.960778	-0.205643	0.0137078	0.411393				-0.0115997	0.790265	0.93881
seq.4862.63	Q13873	BMPR2	BMPR2	0.00864395	0.794786	0.940133	-0.0580316	0.0796241	0.352544	0.0476973	0.207299	0.650501	-0.0809306	0.0321576	0.311562																			0.0641584	0.239545	0.887647	0.0257313	0.744543	0.99881	0.0992765	0.194142	0.702203				0.0281736	0.507858	0.823989
seq.4866.59	Q16620	NTRK2	NTRK2	0.0168426	0.548933	0.842245	-0.025364	0.364888	0.741534	0.0381126	0.235259	0.674581	-0.0437556	0.171499	0.66335																			0.0227734	0.634272	0.96224	0.0437221	0.514366	0.981915	-0.00988988	0.886014	0.975838				0.040076	0.252622	0.656204
seq.4867.15	P15692	VEGFA	VEGFA_4	0.0333579	0.40937	0.757369	0.0562148	0.16252	0.517626	0.00747181	0.871999	0.967121	0.0525648	0.255339	0.749216																			0.0273655	0.677234	0.969387	0.0467204	0.618097	0.99059	-0.00734911	0.937715	0.988548				-0.00467466	0.928767	0.978629
seq.4874.3	P03950	ANG	ANG	-0.0646794	0.0806899	0.350223	-0.0310893	0.399826	0.762304	-0.0649778	0.126214	0.55192	0.000607078	0.988547	0.998023																			-0.0657255	0.268413	0.901701	-0.069672	0.40232	0.980266	-0.0628289	0.47624	0.84925				-0.0511154	0.290918	0.684381
seq.4876.32	P00740	F9	F9_1	-0.0603285	0.103182	0.398661	-0.0886459	0.0160523	0.124169	-0.021977	0.603768	0.887031	-0.0779195	0.0649731	0.436961																			-0.0143947	0.808189	0.982144	-0.0586153	0.473614	0.981915	0.0345966	0.694691	0.933499				-0.0227102	0.63912	0.882714
seq.4878.3	P00742	F10	F10_2	-0.0676242	0.0296645	0.184605	-0.0685658	0.0267684	0.174589	-0.0448062	0.206281	0.649067	-0.0470127	0.182875	0.673943																			-0.02308	0.636753	0.962544	-0.0463792	0.474397	0.981915	0.0131824	0.860372	0.970455				-0.0508633	0.215215	0.623643
seq.4880.21	Q9UK05	GDF2	GDF2	0.0294308	0.451959	0.785691	0.0256317	0.510745	0.834108	0.0221384	0.621935	0.893163	0.0148415	0.739938	0.961452																			-0.0486303	0.445738	0.936627	-0.0696177	0.45681	0.981915	-0.00669857	0.939362	0.98939				0.0588147	0.238128	0.643427
seq.4883.56	P01308	INS	INS	-0.0504761	0.215412	0.580485	-0.0709051	0.0802342	0.353397	-0.0203522	0.66332	0.909415	-0.0609361	0.190664	0.684267																			-0.0167756	0.798171	0.980073	0.0645957	0.489271	0.981915	-0.145321	0.115068	0.634672				-0.0194137	0.712753	0.916014
seq.4886.3	P80098	CCL7	CCL7_2	-0.0164467	0.679933	0.903609	-0.0799598	0.0437026	0.240622	0.0292913	0.51921	0.848726	-0.0940866	0.0379589	0.338967																			-0.0160879	0.808033	0.982144	0.00447098	0.962042	0.99881	-0.0363398	0.698218	0.935545				0.0480553	0.338774	0.722165
seq.4889.82	O00755	WNT7A	WNT7A	-0.00794141	0.84534	0.957796	0.00684958	0.865884	0.958251	-0.0148137	0.750892	0.935119	0.0140437	0.762568	0.965678																			-0.015574	0.813461	0.983259	0.117756	0.207253	0.91579	-0.162767	0.0807757	0.588453				-0.0137941	0.793142	0.939923
seq.4890.10	P01189	POMC	POMC_2	-0.0281727	0.486354	0.812624	0.0320398	0.426763	0.783082	-0.0578373	0.212843	0.655162	0.0602843	0.192448	0.687347																			0.0412051	0.52899	0.954047	0.11055	0.232454	0.925716	-0.0493428	0.588903	0.894462				-0.112841	0.0304509	0.278311
seq.4891.50	P01275	GCG	GCG	0.0251144	0.541393	0.837633	-0.0171821	0.674637	0.901194	0.0439373	0.350939	0.773592	-0.0384732	0.411782	0.854748																			-0.0175207	0.792545	0.97966	-0.0788057	0.392401	0.974691	0.0910819	0.326008	0.785404				0.0734959	0.169143	0.576166
seq.4900.8	P01024	C3	C3_5	-0.0536091	0.103953	0.399862	-0.04	0.223703	0.600056	-0.0446411	0.236145	0.674727	-0.0184655	0.622773	0.934198																			-0.040077	0.423209	0.932717	-0.0252055	0.707989	0.99668	-0.0637068	0.409003	0.82295				-0.0401387	0.36292	0.738871
seq.4904.7	P42575	CASP2	CASP2	0.0647739	0.093161	0.377993	0.0572277	0.136885	0.477733	0.0483012	0.273253	0.709061	0.0338977	0.440457	0.867654																			0.00675618	0.913033	0.998339	0.0355486	0.67954	0.9955	-0.0323779	0.719447	0.944605				0.0632903	0.210242	0.620009
seq.4905.63	Q14019	COTL1	COTL1	0.00507163	0.89902	0.980902	-0.040318	0.312489	0.70083	0.0307204	0.497001	0.841653	-0.0547009	0.226355	0.725591																			-0.037421	0.56249	0.956404	-0.107762	0.246668	0.930796	0.0217725	0.808324	0.962731				0.0600741	0.246	0.65019
seq.4906.35	P12259	F5	F5	-0.0198134	0.618933	0.878861	-0.0220067	0.579477	0.868239	-0.0119163	0.79369	0.944626	-0.0162522	0.720509	0.958206																			-0.0653558	0.312437	0.923593	-0.0755553	0.413224	0.981289	-0.060216	0.517429	0.870252				0.0262383	0.611324	0.869468
seq.4907.56	P02671	FGA	FGA_2	0.0144709	0.69558	0.906216	0.0138424	0.707127	0.912873	0.0101155	0.810967	0.950855	0.00896533	0.831492	0.976327																			0.013862	0.81938	0.984416	0.0229712	0.780434	0.99881	0.0177091	0.846032	0.967704				0.00519585	0.912968	0.972641
seq.4908.6	P17813	ENG	ENG	-0.0512981	0.0985975	0.389144	-0.0404795	0.190894	0.558249	-0.0413083	0.243466	0.681997	-0.0207032	0.557126	0.91757																			0.0459041	0.349945	0.926365	-0.00700622	0.920689	0.99881	0.0890813	0.197281	0.704677				-0.08641	0.0333159	0.293021
seq.4909.68	O00214	LGALS8	LGALS8	0.0789177	0.0481526	0.25524	0.0270098	0.498131	0.828894	0.0863881	0.0595132	0.394609	-0.015196	0.739153	0.96081																			0.093813	0.150471	0.850339	0.123808	0.182279	0.898776	0.0323916	0.718691	0.94383				0.0672353	0.191656	0.600727
seq.4910.21	P04054	PLA2G1B	PLA2G1B	-0.0281962	0.483508	0.810906	0.00140692	0.972047	0.992156	-0.038046	0.41039	0.804302	0.0200267	0.663936	0.941865																			-0.0208326	0.74446	0.974727	-0.0711728	0.423313	0.981289	0.00394925	0.966294	0.99295				-0.0454224	0.380904	0.748235
seq.4911.49	P09211	GSTP1	GSTP1_2	0.0461429	0.169995	0.517341	0.00820407	0.806632	0.942455	0.055173	0.151879	0.59303	-0.0185048	0.629177	0.934749																			0.0230416	0.661747	0.96744	0.056677	0.409932	0.980499	-0.0176935	0.827885	0.965156				0.064612	0.146531	0.546429
seq.4913.78	O15467	CCL16	CCL16	-0.0772831	0.0392368	0.224793	-0.0853649	0.0221847	0.154697	-0.0470093	0.26995	0.705458	-0.0629256	0.138367	0.60248																			-0.0428517	0.477396	0.938011	-0.126549	0.128632	0.847097	0.058259	0.510133	0.865804				-0.0417549	0.392041	0.756945
seq.4915.64	P69905	HBA1	HBA1	0.0337363	0.408879	0.757369	0.0336056	0.408485	0.768764	0.0227714	0.625057	0.895076	0.0227184	0.624227	0.934198																			-0.0367037	0.578419	0.95817	-0.0113374	0.905598	0.99881	-0.0577897	0.534023	0.874793				0.0501063	0.344452	0.726333
seq.4916.2	P01880	IGHD	IGHD	-0.0815942	0.0406162	0.229649	-0.0387992	0.328985	0.712238	-0.0821274	0.0721083	0.432217	0.00108917	0.980871	0.99668																			-0.170861	0.00708483	0.251781	-0.149377	0.0919519	0.777613	-0.194074	0.0319606	0.48855				-0.00577792	0.91191	0.972641
seq.4917.62	P06756	ITGAV	ITGAV_6	-0.0159256	0.536466	0.835354	-0.0442787	0.0842329	0.363348	0.00722802	0.805668	0.949802	-0.0477582	0.103199	0.530584																			0.0110477	0.788988	0.97966	-0.000617438	0.99166	0.99881	0.0200886	0.738646	0.946598				0.0025723	0.93879	0.981843
seq.4918.21	P01042	KNG1	KNG1_3	0.00690535	0.835899	0.95545	0.00326161	0.921841	0.977409	0.00694259	0.855353	0.962918	-7.70132e-05	0.998382	0.999484																			0.0742789	0.174254	0.856106	-0.10181	0.176777	0.896821	0.273272	0.00044558	0.0433265				-0.0317792	0.452461	0.7959
seq.4920.10	P61626	LYZ	LYZ	-0.0849315	0.0170504	0.129468	-0.0105968	0.765721	0.928963	-0.104159	0.0104776	0.143831	0.039616	0.327543	0.813166																			-0.0869137	0.132384	0.834629	-0.0580144	0.491415	0.981915	-0.12951	0.126332	0.644972				-0.0965497	0.0362084	0.305048
seq.4922.13	Q99731	CCL19	CCL19	-0.0309508	0.362506	0.719768	-0.0337444	0.318786	0.702936	-0.018954	0.626178	0.895249	-0.024563	0.526194	0.905015																			-0.0879408	0.108289	0.807518	-0.137164	0.0854959	0.771173	-0.0404216	0.593198	0.89467				0.027692	0.531198	0.837405
seq.4923.79	P03971	AMH	AMH	-0.0439759	0.258635	0.625302	-0.0326107	0.401048	0.763521	-0.036748	0.407944	0.804058	-0.0150068	0.734662	0.959831																			0.0141255	0.821113	0.984416	0.00759276	0.931216	0.99881	-0.00206159	0.981509	0.997032				-0.0570035	0.260829	0.66133
seq.4924.32	P03956	MMP1	MMP1	0.00338452	0.934524	0.989662	-0.0417687	0.308226	0.697096	0.0313247	0.506823	0.843992	-0.0569872	0.225283	0.725591																			0.000169385	0.997974	0.99999	-0.0131459	0.889878	0.99881	0.0206976	0.827006	0.965156				0.0441525	0.4069	0.768882
seq.4925.54	P45452	MMP13	MMP13	-0.0653772	0.0831589	0.356519	-0.0714394	0.0575946	0.286785	-0.0398842	0.355938	0.775359	-0.051982	0.227818	0.725591																			-0.0240597	0.689111	0.970577	0.0369306	0.659778	0.9955	-0.0950989	0.271598	0.753949				-0.046082	0.348757	0.7303
seq.4929.55	P04278	SHBG	SHBG_1	-0.021154	0.560894	0.850698	0.0308226	0.394954	0.761018	-0.0481854	0.249319	0.686928	0.0545282	0.190731	0.684267																			-0.036617	0.518954	0.949888	-0.0540658	0.502607	0.981915	-0.00665158	0.93715	0.988548				-0.0463045	0.338229	0.721493
seq.4930.21	P52823	STC1	STC1	-0.0569864	0.0755151	0.336311	-0.0998787	0.00171676	0.0223818	-0.0112069	0.758108	0.936731	-0.0944892	0.00934824	0.152557																			-0.01401	0.79009	0.97966	0.0308559	0.644645	0.994745	-0.069626	0.404814	0.821196				-0.00924226	0.822397	0.947795
seq.4931.59	P13726	F3	F3	0.0258389	0.487853	0.812624	0.0712236	0.0546532	0.278072	-0.0115268	0.786219	0.942252	0.0767924	0.0701452	0.455027																			-0.0167188	0.783591	0.979653	-0.017689	0.827605	0.99881	-0.0145405	0.872078	0.972972				-0.00527923	0.912558	0.972641
seq.4956.2	O14944	EREG	EREG	0.0327963	0.427603	0.770754	0.0109575	0.790604	0.938616	0.0356967	0.448475	0.822582	-0.00605939	0.897394	0.982586																			0.0527958	0.426189	0.934304	0.130146	0.166568	0.891391	-0.0322327	0.732553	0.946306				0.0143469	0.789151	0.938617
seq.4960.72	P04083	ANXA1	ANXA1	-0.00608139	0.8728	0.970841	-0.0489096	0.195855	0.563575	0.0234437	0.589772	0.881463	-0.0603012	0.164184	0.647102																			-0.121932	0.048546	0.679741	-0.130303	0.13391	0.850885	-0.131258	0.142113	0.657518				0.097688	0.0437357	0.334638
seq.4961.17	P07355	ANXA2	ANXA2_2	-0.0618382	0.131492	0.453335	-0.0612527	0.133034	0.472537	-0.0417567	0.373354	0.781251	-0.0410508	0.378847	0.838741																			-0.121273	0.0675582	0.745283	-0.10266	0.277233	0.943626	-0.150868	0.116909	0.635465				0.01412	0.789258	0.938617
seq.4962.52	Q49AH0	CDNF	CDNF_2	0.0103752	0.734761	0.92353	-0.00289428	0.924424	0.977587	0.0155317	0.658692	0.907603	-0.0104797	0.764809	0.965678																			-0.0282229	0.587937	0.959206	-0.0221141	0.76384	0.99881	-0.0406528	0.574167	0.890006				0.0396699	0.298041	0.69046
seq.4963.19	P56211	ARPP19	ARPP19	0.0590203	0.136457	0.46028	0.0229991	0.560301	0.858097	0.0625233	0.168016	0.610545	-0.00719092	0.873368	0.980409																			0.0639073	0.321983	0.925645	0.168354	0.0633382	0.715211	-0.0363966	0.692264	0.932027				0.0485119	0.343065	0.725505
seq.4964.67	Q9NZ08	ERAP1	ERAP1	-0.0257517	0.517189	0.827455	-0.0175117	0.658554	0.894034	-0.022507	0.619959	0.892572	-0.00672243	0.881836	0.981203																			-0.0105668	0.86509	0.987204	-0.0107974	0.904906	0.99881	-0.0125598	0.885052	0.975838				-0.0269995	0.607047	0.868753
seq.4965.27	P06576	ATP5F1B	ATP5F1B	-0.0133849	0.733229	0.923096	-0.00183282	0.962619	0.989473	-0.0164053	0.715761	0.926598	0.00615257	0.890913	0.98121																			0.0348208	0.579745	0.95817	0.00674754	0.937541	0.99881	0.0589101	0.520335	0.871176				-0.0381942	0.450298	0.794091
seq.4967.1	Q07021	C1QBP	C1QBP	-0.00278875	0.937231	0.990507	0.0155425	0.65949	0.894337	-0.0131188	0.744363	0.93397	0.0217312	0.587699	0.926003																			-0.0727855	0.198143	0.866332	-0.0915307	0.244358	0.930796	-0.0664787	0.424214	0.828141				0.0241408	0.601493	0.865225
seq.4968.50	P40121	CAPG	CAPG	0.0580412	0.137275	0.46028	0.0595678	0.125662	0.457493	0.037712	0.40076	0.798441	0.0410387	0.358576	0.826225																			0.0308764	0.627089	0.961959	-0.0452471	0.62925	0.991017	0.103425	0.25574	0.747373				0.0336152	0.506157	0.82312
seq.4969.2	P00915	CA1	CA1	0.0340456	0.406883	0.756355	0.0344966	0.39875	0.761704	0.0225235	0.631832	0.897799	0.023582	0.614449	0.931967																			-0.0703536	0.293895	0.910653	-0.0625431	0.512216	0.981915	-0.0702337	0.460264	0.840114				0.0682146	0.196997	0.60469
seq.4970.55	P00918	CA2	CA2	0.0463331	0.245782	0.610958	-0.00748494	0.850841	0.954146	0.0652448	0.152838	0.594045	-0.0389478	0.391557	0.844513																			0.0828845	0.19322	0.866332	0.118003	0.189417	0.906244	0.0544527	0.550748	0.880686				0.0423581	0.418021	0.776242
seq.4971.1	Q9UBR2	CTSZ	CTSZ	-0.0475525	0.201721	0.561753	-0.0370967	0.317833	0.702338	-0.0385765	0.365376	0.780096	-0.0184311	0.664298	0.941865																			-0.0570417	0.352422	0.926365	0.0361041	0.683529	0.9955	-0.169868	0.0452209	0.523243				-0.0213624	0.651789	0.889334
seq.4973.18	Q13489	BIRC3	BIRC3	0.0122957	0.756661	0.928351	0.0595874	0.130992	0.468134	-0.0223288	0.623167	0.894249	0.0704567	0.119603	0.568459																			-0.000987572	0.987938	0.999852	-0.0906852	0.320423	0.948749	0.0756998	0.416823	0.825044				-0.0297758	0.558588	0.843703
seq.4978.54	Q9UJU6	DBNL	DBNL_1	-0.022761	0.433595	0.771915	-0.0531802	0.0659139	0.314348	0.0038126	0.9083	0.977257	-0.0550074	0.0955997	0.515155																			0.0271474	0.561457	0.956404	0.0370175	0.570348	0.9896	0.0138031	0.843952	0.967358				-0.0113645	0.762133	0.927939
seq.4979.34	Q07507	DPT	DPT	-0.0317819	0.398665	0.750634	-0.00582943	0.876598	0.961885	-0.0379579	0.379223	0.784094	0.012621	0.769186	0.966549																			0.0188892	0.755842	0.977399	0.0768478	0.385548	0.972038	-0.0513857	0.553528	0.882971				-0.0643638	0.186226	0.59343
seq.4981.6	Q14574	DSC3	DSC3	0.111493	0.00538916	0.0542974	0.0414542	0.300793	0.690444	0.119126	0.00920362	0.129908	-0.0157944	0.728418	0.958675																			0.0595664	0.362618	0.926365	0.0530637	0.562026	0.988132	0.0648338	0.491916	0.85804				0.129046	0.0122374	0.156625
seq.4982.54	P19957	PI3	PI3	-0.0567791	0.0773206	0.341312	-0.00327226	0.918702	0.977087	-0.0718485	0.0502064	0.36162	0.0311819	0.39297	0.845218																			-0.116267	0.025663	0.532281	-0.176402	0.0186578	0.444037	-0.0871839	0.291311	0.763817				-0.0350312	0.399593	0.762898
seq.4983.6	P30040	ERP29	ERP29_2	-0.0573386	0.0590829	0.28931	-0.0598158	0.0481225	0.256007	-0.0368497	0.288648	0.724967	-0.0419379	0.225645	0.725591																			-0.0276863	0.552832	0.956404	-0.0295442	0.660038	0.9955	-0.0419421	0.531259	0.874764				-0.0362663	0.371796	0.743411
seq.4984.83	P10768	ESD	ESD	0.0571237	0.143512	0.470158	0.0278844	0.473559	0.811304	0.056786	0.202561	0.645485	0.000699338	0.987416	0.998023																			0.019433	0.761665	0.977528	0.0129057	0.887201	0.99881	0.0353406	0.69704	0.934682				0.0688032	0.169406	0.576166
seq.4985.11	Q01469	FABP5	FABP5	0.076878	0.057624	0.286314	0.0785408	0.0518186	0.269835	0.0507319	0.2715	0.707826	0.0541827	0.239083	0.73674																			0.0199123	0.764138	0.977834	0.112274	0.227941	0.92256	-0.0952878	0.313868	0.777771				0.0579862	0.267569	0.665217
seq.4986.59	Q05397	PTK2	PTK2	0.00608713	0.880478	0.973965	-0.00817815	0.839364	0.952773	0.0131366	0.776611	0.941194	-0.0145149	0.753084	0.965678																			0.0337731	0.605504	0.961735	0.0639672	0.492192	0.981915	-0.00588903	0.949289	0.990788				-0.00579931	0.911936	0.972641
seq.4987.17	P24071	FCAR	FCAR	0.0386239	0.319896	0.682178	0.0568007	0.141743	0.485254	0.0139672	0.753958	0.935233	0.0499626	0.260542	0.755528																			-0.0265667	0.677281	0.969387	-0.0139862	0.873574	0.99881	-0.0488943	0.592498	0.89467				0.0312553	0.52841	0.837078
seq.4988.49	P22455	FGFR4	FGFR4	-0.00302091	0.923977	0.9842	0.00905408	0.773945	0.931685	-0.00992981	0.785178	0.942252	0.0139357	0.700873	0.951657																			0.0368681	0.451838	0.936923	0.0435114	0.554447	0.984386	0.0341735	0.620231	0.906828				-0.0353797	0.39866	0.761948
seq.4989.7	P02679	FGG	FGG	0.0202183	0.593464	0.86726	0.027538	0.46519	0.805488	0.00895569	0.836015	0.957955	0.0232345	0.589678	0.926003																			0.000792951	0.989873	0.99999	0.00743384	0.932407	0.99881	0.00760233	0.933514	0.987656				0.00998971	0.836658	0.950575
seq.4990.87	P07359	GP1BA	GP1BA	-0.00892755	0.825041	0.9517	-0.00856473	0.831392	0.950142	-0.00615812	0.895305	0.974507	-0.0054731	0.906529	0.984465																			-0.0285841	0.665762	0.968419	0.0152891	0.8718	0.99881	-0.0772894	0.401278	0.820257				0.00524225	0.919464	0.975732
seq.4992.49	P28799	GRN	GRN	-0.000832481	0.980291	0.998257	0.035999	0.283211	0.672928	-0.0241059	0.531789	0.853235	0.0476722	0.214605	0.716329																			-0.0101747	0.850926	0.985892	0.0390863	0.619066	0.99059	-0.0718115	0.361145	0.799256				-0.0251316	0.566598	0.847361
seq.4993.16	Q16772	GSTA3	GSTA3	0.00154544	0.968861	0.995734	-0.0163355	0.678747	0.902984	0.012481	0.783138	0.942252	-0.0223876	0.62027	0.93416																			0.0107583	0.866718	0.987329	0.0238594	0.783753	0.99881	-0.0113542	0.903086	0.97917				0.0116713	0.819943	0.947446
seq.4995.16	P15428	HPGD	HPGD	0.0199292	0.60443	0.873189	0.0295635	0.441219	0.793673	0.00738467	0.866426	0.967121	0.0260173	0.552702	0.917317																			-0.0161957	0.793548	0.97966	0.0745626	0.391532	0.974691	-0.128204	0.156794	0.671276				0.0183891	0.714113	0.91609
seq.4997.19	P38919	EIF4A3	EIF4A3	0.0568244	0.130374	0.451184	-0.0125692	0.737247	0.922155	0.0825884	0.0549337	0.380258	-0.0526732	0.218807	0.720532																			0.0176073	0.767272	0.977834	0.105484	0.201208	0.914712	-0.0834465	0.339243	0.790923				0.106337	0.0312481	0.281555
seq.5001.6	O75556	SCGB2A1	SCGB2A1_1	0.0133142	0.723326	0.917891	0.0311064	0.406462	0.767718	-0.00241323	0.955283	0.989956	0.0322743	0.451869	0.87347																			-0.0277125	0.648537	0.964673	-0.00336611	0.968391	0.99881	-0.0638776	0.464146	0.842711				0.0077098	0.873844	0.9589
seq.5004.69	Q15759	MAPK11	MAPK11	-0.0617894	0.110226	0.412227	-0.041861	0.278723	0.668629	-0.054255	0.22126	0.66252	-0.0153925	0.727976	0.958675																			-0.0946059	0.131092	0.834629	-0.149057	0.098027	0.789743	-0.0478227	0.58132	0.893049				-0.0281943	0.5717	0.850865
seq.5005.4	P53778	MAPK12	MAPK12	0.0581449	0.153934	0.48777	-0.0117156	0.773107	0.931645	0.0835439	0.073368	0.435516	-0.0520925	0.261741	0.757105																			-0.00353976	0.957222	0.998518	0.114027	0.225589	0.92256	-0.131636	0.143729	0.658106				0.119564	0.0230292	0.23295
seq.5006.71	O15264	MAPK13	MAPK13	0.0072234	0.803873	0.943144	-0.00876866	0.761947	0.927406	0.0149384	0.652927	0.905869	-0.0159327	0.629845	0.934749																			0.0361174	0.4363	0.934976	0.0761165	0.252541	0.933238	0.00109576	0.987273	0.997531				-0.00219476	0.953814	0.986406
seq.5007.1	Q16539	MAPK14	MAPK14	-0.013816	0.701767	0.90865	-0.0344731	0.336593	0.719586	0.0035913	0.93036	0.982896	-0.0361825	0.376207	0.837998																			0.00481932	0.933973	0.998339	-0.00739703	0.932498	0.99881	0.00396574	0.961492	0.99295				0.000190954	0.99676	0.999187
seq.5008.51	P04179	SOD2	SOD2	0.065642	0.0307013	0.189041	-0.0133635	0.659458	0.894337	0.0948296	0.00642799	0.101815	-0.059532	0.0854462	0.494796																			0.0958219	0.057609	0.723929	0.104708	0.134175	0.850885	0.0862381	0.244037	0.744229				0.0762285	0.0470608	0.344998
seq.5009.11	P26038	MSN	MSN	0.0596768	0.124224	0.440686	-0.0126883	0.743211	0.92327	0.0856169	0.0532147	0.373158	-0.0537455	0.223001	0.723796																			0.129115	0.0379074	0.633388	0.154632	0.0722897	0.738833	0.09321	0.308876	0.77313				0.0414738	0.413292	0.772207
seq.5011.11	P43490	NAMPT	NAMPT	-0.0440895	0.275373	0.64207	-0.0418501	0.299907	0.689217	-0.0310671	0.501759	0.842401	-0.0267828	0.562014	0.91978																			0.0348623	0.586381	0.958909	0.129728	0.156946	0.882555	-0.062851	0.490243	0.857012				-0.0658689	0.21295	0.622335
seq.5012.67	P00568	AK1	AK1	0.0898304	0.0183395	0.135561	0.1259	0.000868095	0.0125052	0.0387868	0.365813	0.780096	0.107693	0.0118443	0.176732																			-0.0896528	0.154195	0.850339	-0.0279831	0.765624	0.99881	-0.15525	0.0787655	0.586973				0.115573	0.0170559	0.195909
seq.5013.2	O00299	CLIC1	CLIC1	-0.00660599	0.85751	0.964803	-0.0248084	0.498372	0.828963	0.00743854	0.86032	0.964178	-0.0284514	0.4993	0.899075																			-0.0564975	0.339344	0.926365	-0.098149	0.255577	0.935824	-0.0386714	0.649092	0.91632				0.0484125	0.312033	0.702813
seq.5014.49	P16333	NCK1	NCK1	-0.0345722	0.390297	0.743124	-0.0360983	0.367645	0.744113	-0.0220589	0.633583	0.89853	-0.0252675	0.583442	0.924232																			0.0642273	0.318937	0.925595	-0.0136134	0.884619	0.99881	0.144422	0.0995971	0.617338				-0.0655517	0.21227	0.621541
seq.5015.15	Q13093	PLA2G7	PLA2G7	0.00953572	0.791959	0.938315	0.0369969	0.303922	0.693082	-0.0113901	0.783541	0.942252	0.0425519	0.302949	0.795553																			-0.0550941	0.342944	0.926365	-0.148862	0.0830439	0.769612	0.0187633	0.818188	0.963895				0.0189304	0.687703	0.903627
seq.5017.19	P30044	PRDX5	PRDX5	0.0200977	0.620091	0.879509	0.0255016	0.527833	0.843111	0.0100049	0.829459	0.957952	0.0206457	0.655557	0.941378																			-0.0263168	0.688259	0.970577	-0.0676019	0.468344	0.981915	0.0172207	0.853806	0.969271				0.0304444	0.563662	0.845325
seq.5018.68	P30041	PRDX6	PRDX6	0.049356	0.122001	0.43578	0.0546218	0.0859593	0.365614	0.0298147	0.413316	0.805925	0.0402277	0.268323	0.762329																			-0.0511304	0.326875	0.925645	-0.0383523	0.620611	0.99059	-0.0694524	0.342871	0.790923				0.0742229	0.0693376	0.404813
seq.5021.13	Q15181	PPA1	PPA1	-0.0115575	0.777162	0.933906	-0.0100504	0.804749	0.942455	-0.00872457	0.851318	0.961293	-0.00589418	0.898788	0.983036																			-0.087354	0.188185	0.866107	-0.144412	0.120604	0.835387	-0.0401699	0.683938	0.928046				0.035077	0.506964	0.823302
seq.5023.23	P30566	ADSL	ADSL	0.0482432	0.179649	0.529819	0.0287976	0.420346	0.776436	0.0446877	0.277155	0.712932	0.00729208	0.858259	0.977648																			-0.094615	0.109979	0.807518	-0.0464947	0.589385	0.9896	-0.156032	0.0687015	0.576023				0.119652	0.00870493	0.127496
seq.5024.67	P06400	RB1	RB1	0.0223841	0.443243	0.778902	0.021447	0.460689	0.802941	0.0156092	0.640298	0.900789	0.0139061	0.675904	0.945208																			0.125716	0.00931799	0.29149	0.189879	0.00644601	0.259359	0.063034	0.350661	0.794747				-0.0517233	0.162401	0.56991
seq.5026.66	P23396	RPS3	RPS3	0.0548736	0.156114	0.491436	0.0364994	0.344325	0.725459	0.048639	0.273996	0.709935	0.0126325	0.775598	0.968042																			0.0821867	0.201227	0.8698	0.0466659	0.598545	0.9896	0.101191	0.273892	0.755229				0.0250186	0.608934	0.868941
seq.5028.59	Q86VB7	CD163	CD163	-0.0122519	0.689279	0.904695	-0.0518147	0.0891911	0.373741	0.0164764	0.636482	0.898976	-0.0596821	0.0859878	0.495474																			0.0568747	0.244249	0.890153	0.0433801	0.55446	0.984386	0.0686748	0.347923	0.791617				-0.0102727	0.797056	0.941325
seq.5029.3	Q12884	FAP	FAP	-0.0464393	0.23022	0.594807	-0.108648	0.00482344	0.0503326	0.00947872	0.830383	0.957952	-0.113312	0.010548	0.165574																			0.0462566	0.478341	0.938058	-0.0239288	0.794802	0.99881	0.125839	0.184112	0.688729				-0.0247321	0.604969	0.866979
seq.5030.52	Q8IXJ6	SIRT2	SIRT2_2	-0.0258378	0.427241	0.770399	-0.0588381	0.0695912	0.324806	0.00366473	0.921448	0.981598	-0.0606128	0.102413	0.529116																			-0.0710809	0.164512	0.852175	-0.0929469	0.174772	0.896248	-0.058196	0.45063	0.838555				0.0498874	0.244147	0.648045
seq.5031.10	Q13813	SPTAN1	SPTAN1	0.0146989	0.708043	0.912073	0.0453699	0.245955	0.630743	-0.00995654	0.824875	0.956118	0.0502258	0.263005	0.757311																			-0.0543616	0.377633	0.927756	-0.0933851	0.277811	0.943626	0.00153683	0.985689	0.997462				0.0181799	0.723981	0.917996
seq.5032.64	Q08945	SSRP1	SSRP1	0.0443581	0.265043	0.63129	0.0186933	0.636853	0.889467	0.0460439	0.311687	0.74403	-0.00346441	0.93896	0.987926																			0.0612239	0.326754	0.925645	0.177941	0.0459354	0.627863	-0.0687955	0.436246	0.832691				0.0297519	0.568484	0.848243
seq.5033.27	P09493	TPM1	TPM1	-0.0252245	0.531238	0.832662	-0.00310951	0.938216	0.982271	-0.0312123	0.500032	0.842332	0.0121444	0.792072	0.972133																			-0.0138379	0.829634	0.985892	-0.201731	0.0274732	0.518881	0.178547	0.0452248	0.523243				-0.0351728	0.504115	0.822597
seq.5034.79	P07478	PRSS2	PRSS2	-0.0146674	0.706366	0.911034	-0.0105165	0.785972	0.93693	-0.0124702	0.779288	0.942183	-0.00452547	0.918563	0.984828																			0.00646869	0.919385	0.998339	-0.0528249	0.552661	0.984024	0.0518516	0.572866	0.889395				-0.0223739	0.654552	0.889547
seq.5035.7	P04818	TYMS	TYMS	0.0620396	0.140431	0.466615	0.0259466	0.535194	0.847721	0.0651206	0.179498	0.624274	-0.00616616	0.898113	0.982915																			0.0457543	0.510537	0.949888	0.148585	0.13828	0.856415	-0.0952717	0.304729	0.769925				0.0610066	0.259929	0.66119
seq.5036.50	P98066	TNFAIP6	TNFAIP6	-0.0326307	0.419955	0.763863	-0.0415126	0.302586	0.692089	-0.0162195	0.725954	0.929671	-0.0336817	0.464724	0.883565																			0.0439268	0.506505	0.949888	-0.0122925	0.896358	0.99881	0.104056	0.255007	0.747373				-0.0494132	0.341377	0.724722
seq.5060.62	Q9NZQ7	CD274	CD274	-0.0107517	0.772752	0.933737	-0.0630354	0.0892517	0.373741	0.025927	0.541649	0.856861	-0.0755574	0.0748997	0.471134																			0.0760205	0.207009	0.87486	0.114041	0.183206	0.900575	0.0131596	0.875636	0.973071				-0.0126333	0.793169	0.939923
seq.5061.27	O75144	ICOSLG	ICOSLG_1	-0.0500671	0.153501	0.487335	-0.0445564	0.202066	0.57261	-0.0370947	0.354751	0.774193	-0.026685	0.503604	0.900182																			-0.00530574	0.925643	0.998339	0.078223	0.320562	0.948749	-0.108428	0.189032	0.698016				-0.0512979	0.258148	0.659356
seq.5062.60	Q15762	CD226	CD226_1	-0.00365615	0.924033	0.9842	0.0255776	0.502469	0.831497	-0.0216539	0.6236	0.894249	0.0362264	0.409335	0.853297																			-0.0123387	0.844982	0.985892	0.104079	0.256473	0.936298	-0.140311	0.10122	0.617338				-0.022011	0.654368	0.889547
seq.5063.12	Q9BZW8	CD244	CD244	0.100419	0.0134084	0.108775	0.0448033	0.268949	0.656754	0.102906	0.0269141	0.262679	-0.00508839	0.912344	0.984465																			0.131747	0.0433962	0.666551	0.112781	0.225231	0.92256	0.139587	0.128706	0.644972				0.0665946	0.200626	0.606994
seq.5065.8	Q01151	CD83	CD83	0.0445684	0.186434	0.541859	0.00350253	0.917006	0.976139	0.0565086	0.14496	0.583074	-0.0241713	0.530908	0.905735																			0.0219237	0.694741	0.970983	0.0244488	0.755681	0.99881	0.0107774	0.893091	0.977519				0.0656325	0.127318	0.517327
seq.5066.134	Q08708	CD300C	CD300C_2	-0.00937383	0.751169	0.926145	-0.00877945	0.765417	0.928876	-0.00667382	0.843278	0.960357	-0.00558013	0.868099	0.97982																			0.0176361	0.718496	0.97277	0.012152	0.864803	0.99881	0.0250254	0.717072	0.943295				-0.0190929	0.613016	0.87017
seq.5069.9	P08174	CD55	CD55	-0.0241582	0.474239	0.801967	-0.0392305	0.243698	0.628619	-0.00668443	0.862424	0.96477	-0.0360049	0.349402	0.823079																			0.00780803	0.887805	0.994324	-0.0445017	0.568649	0.9896	0.0582007	0.463812	0.842711				-0.0158275	0.714576	0.91609
seq.5070.76	O95407	TNFRSF6B	TNFRSF6B	-0.0529835	0.190383	0.546181	-0.0325586	0.420096	0.776436	-0.0486301	0.294278	0.72952	-0.00890821	0.847216	0.976327																			-0.0139059	0.83194	0.985892	-0.0112639	0.904065	0.99881	-0.0249114	0.784995	0.960424				-0.0628702	0.229913	0.635739
seq.5076.53	Q5JZY3	EPHA10	EPHA10_1	-0.00918783	0.749145	0.926145	-0.0212719	0.457342	0.802686	0.00149176	0.963774	0.992116	-0.021991	0.501642	0.899457																			0.0145163	0.754246	0.977399	0.0126411	0.841777	0.99881	0.012727	0.850769	0.968184				-0.0068544	0.854741	0.95485
seq.5078.82	O15197	EPHB6	EPHB6_1	0.00864802	0.749469	0.926145	-0.0311643	0.249179	0.634827	0.0308595	0.317805	0.748639	-0.04603	0.13607	0.598682																			0.0803853	0.0881702	0.76587	0.00979355	0.887866	0.99881	0.156388	0.0136823	0.411393				-0.00487029	0.883577	0.963642
seq.5080.131	Q14956	GPNMB	GPNMB_1	0.00478248	0.902811	0.98124	0.0635805	0.1027	0.407597	-0.0342365	0.443865	0.820086	0.0801171	0.0722953	0.460662																			-0.0360661	0.576926	0.958096	0.00827424	0.928869	0.99881	-0.0938373	0.292123	0.763817				-0.024053	0.626358	0.87665
seq.5082.51	Q9NP60	IL1RAPL2	IL1RAPL2	0.107776	0.0110386	0.0934477	0.0604533	0.154515	0.50491	0.102574	0.0344375	0.301855	0.0107096	0.82475	0.976327																			0.0627936	0.357888	0.926365	0.0210552	0.825468	0.99881	0.126398	0.200769	0.709174				0.108506	0.0478107	0.346863
seq.5084.154	Q9NRM6	IL17RB	IL17RB_1	0.0405569	0.250569	0.61747	0.0552067	0.116354	0.437015	0.0184215	0.645682	0.901919	0.0464989	0.244392	0.742065																			0.0098429	0.868605	0.988155	0.13129	0.104687	0.808492	-0.132707	0.135435	0.649862				0.0198047	0.652866	0.889547
seq.5085.18	Q9UHF4	IL20RA	IL20RA	-0.0175875	0.658202	0.893904	-0.0171512	0.665355	0.89666	-0.0120606	0.791502	0.944462	-0.0112636	0.804499	0.974727																			-0.0996885	0.123873	0.81985	-0.21122	0.0226551	0.481389	0.0449699	0.630119	0.911047				0.0462969	0.36375	0.739005
seq.5087.5	Q969J5	IL22RA2	IL22RA2_1	0.0660378	0.0863364	0.364085	0.0130318	0.734296	0.921421	0.0793181	0.0745918	0.43847	-0.0264592	0.549927	0.916181																			0.0953298	0.127192	0.823748	0.205718	0.0168106	0.421668	-0.0625004	0.494214	0.859736				0.0521753	0.293559	0.687566
seq.5088.175	Q5VWK5	IL23R	IL23R	0.037027	0.362057	0.719693	0.0284233	0.481726	0.816404	0.0302969	0.516333	0.847844	0.0136102	0.769334	0.966549																			0.0322032	0.617445	0.961959	0.18397	0.0445958	0.623184	-0.128772	0.161035	0.674363				0.0222923	0.673815	0.89968
seq.5089.11	P16871	IL7R	IL7R	0.0786781	0.0428717	0.238021	0.0678655	0.0794354	0.352202	0.059582	0.180807	0.625141	0.0388376	0.380638	0.840285																			-0.0304317	0.621978	0.961959	0.0208944	0.81017	0.99881	-0.0773011	0.383003	0.813809				0.100196	0.0493854	0.353184
seq.5090.49	Q8NHL6	LILRB1	LILRB1	-0.00148721	0.967114	0.995734	-0.00382136	0.915377	0.976139	0.000503514	0.990288	0.996634	-0.00406636	0.921449	0.985234																			0.0524965	0.359481	0.926365	-0.0349659	0.659425	0.9955	0.142387	0.0882815	0.60272				-0.0262273	0.578482	0.854782
seq.5091.28	Q8N423	LILRB2	LILRB2_1	-0.0168186	0.625329	0.882114	0.0160674	0.639408	0.89049	-0.0322728	0.412985	0.805877	0.0316764	0.419652	0.858306																			-0.0463159	0.413467	0.93001	-0.127658	0.108852	0.811926	0.0272836	0.740929	0.947096				-0.0181574	0.680875	0.901242
seq.5093.47	Q9Y219	JAG2	JAG2	0.0416625	0.278652	0.646045	0.0166951	0.663271	0.895576	0.0438497	0.319015	0.748823	-0.00449576	0.91832	0.984828																			0.109912	0.07921	0.758872	0.260988	0.00326146	0.157421	-0.0741762	0.403681	0.820593				-0.00655857	0.894888	0.967357
seq.5094.62	Q86YT9	JAML	JAML_1	0.00416038	0.917257	0.982665	-0.005983	0.88063	0.963058	0.00932361	0.839146	0.959822	-0.0105147	0.818021	0.976327																			0.0668387	0.306285	0.91913	0.0124104	0.89155	0.99881	0.129501	0.159443	0.67285				-0.0286557	0.577856	0.854782
seq.5095.21	Q99706	KIR2DL4	KIR2DL4_1	0.108268	0.00533062	0.0538524	0.0104663	0.78768	0.937737	0.134587	0.0024256	0.0493652	-0.0543297	0.21799	0.719793																			0.0574601	0.36313	0.926365	0.172164	0.0473266	0.632219	-0.084012	0.359483	0.798769				0.152583	0.00225422	0.0496284
seq.5096.51	P43630	KIR3DL2	KIR3DL2	0.0801595	0.0390136	0.22433	0.0375932	0.33094	0.713901	0.0810139	0.0688149	0.425971	-0.00173978	0.968606	0.992507																			0.143985	0.0211799	0.484576	0.289483	0.00152121	0.0887499	-0.00972023	0.91196	0.981266				0.0269878	0.589959	0.858858
seq.5097.14	Q14943	KIR3DS1	KIR3DS1	0.0576676	0.14488	0.473311	0.0453531	0.249099	0.634827	0.0464837	0.303786	0.73745	0.0229946	0.608855	0.930494																			0.0701122	0.269197	0.901701	0.127922	0.153389	0.876519	0.0118829	0.894079	0.977519				0.0216623	0.675322	0.899835
seq.5098.79	Q9NZS2	KLRF1	KLRF1_1	-0.000335066	0.992396	0.998602	0.0445299	0.203255	0.57261	-0.0289847	0.471194	0.836138	0.058593	0.143946	0.611136																			0.0209993	0.710121	0.972619	0.00256321	0.973813	0.99881	0.0607667	0.442098	0.835617				-0.0523716	0.253007	0.656204
seq.5099.14	P18627	LAG3	LAG3_1	-0.053051	0.191723	0.547058	-0.0446438	0.270746	0.658672	-0.0409081	0.382452	0.786127	-0.0243689	0.60182	0.927747																			-0.0923862	0.150194	0.850339	-0.0692261	0.442125	0.981915	-0.105843	0.248329	0.744229				-0.00338529	0.949379	0.984595
seq.5100.53	Q14108	SCARB2	SCARB2	0.0520094	0.1989	0.557411	0.0225152	0.576889	0.867029	0.0540213	0.246236	0.683935	-0.00405919	0.930268	0.98627																			0.0188348	0.772748	0.977834	0.150265	0.0943868	0.78294	-0.150761	0.105412	0.624027				0.0668254	0.205563	0.614233
seq.5102.55	Q29980	MICB	MICB_1	0.0211929	0.587382	0.865535	0.0170269	0.66152	0.894575	0.0168717	0.705017	0.923102	0.00895324	0.840106	0.976327																			-0.0533071	0.40508	0.927756	0.00324347	0.971295	0.99881	-0.108164	0.228915	0.734499				0.0570987	0.255542	0.65717
seq.5103.30	Q8TD46	CD200R1	CD200R1_2	0.0299342	0.459045	0.789793	0.0144406	0.720155	0.916111	0.03007	0.51733	0.847844	-0.000275911	0.995244	0.999097																			0.0292419	0.652466	0.965114	-0.054761	0.536849	0.982373	0.15307	0.10165	0.617338				0.0288819	0.582411	0.857325
seq.5104.57	O76036	NCR1	NCR1_1	-0.0176334	0.666936	0.898272	-0.000568383	0.988906	0.996262	-0.02274	0.628057	0.895707	0.0104689	0.823064	0.976327																			-0.0594864	0.371577	0.926891	0.0566722	0.549131	0.982731	-0.18017	0.0526555	0.5444				-0.000305717	0.9954	0.999071
seq.5105.2	Q9BZR6	RTN4R	RTN4R	-0.0286618	0.358866	0.718279	-0.0824072	0.00790457	0.0732978	0.0153256	0.666919	0.909739	-0.0898464	0.0114885	0.173691																			-0.0485609	0.357103	0.926365	-0.0292404	0.687386	0.9955	-0.0616343	0.420667	0.828141				0.0527139	0.178803	0.586049
seq.5106.52	Q04721	NOTCH2	NOTCH2_2	0.0563081	0.165357	0.508863	-0.00580927	0.885888	0.964857	0.0776296	0.0951649	0.491335	-0.0435513	0.347114	0.823079																			0.0228841	0.72516	0.974151	0.0989158	0.2846	0.945113	-0.0815062	0.377471	0.811135				0.0952678	0.0710773	0.406878
seq.5107.7	P46531	NOTCH1	NOTCH1	-0.000191372	0.994562	0.998856	-0.0422967	0.130303	0.466775	0.0267374	0.404577	0.802065	-0.0552435	0.0843117	0.49271																			0.0304408	0.53171	0.954401	-0.0673913	0.325697	0.949293	0.124449	0.0693123	0.57796				0.0181911	0.595316	0.862007
seq.5108.72	Q9UM47	NOTCH3	NOTCH3	-0.0457533	0.0650927	0.308959	-0.0740161	0.00271649	0.0325097	-0.0130617	0.642646	0.901628	-0.0677428	0.0160975	0.210259																			0.0451657	0.279595	0.910109	-0.00578827	0.919877	0.99881	0.108831	0.0811549	0.588453				-0.0460828	0.137045	0.533162
seq.5109.24	Q92823	NRCAM	NRCAM	-0.00817048	0.825048	0.9517	-0.0749839	0.0414917	0.231436	0.0372488	0.37724	0.782878	-0.093051	0.0271713	0.289091																			0.0591818	0.326993	0.925645	-0.0111161	0.899312	0.99881	0.131975	0.113438	0.634648				0.0177093	0.707701	0.914551
seq.5110.84	P58400	NRXN1	NRXN1_2	0.0504826	0.0857597	0.362823	0.0189434	0.518192	0.83765	0.0538548	0.108634	0.5179	-0.00696513	0.834936	0.976327																			0.0526439	0.269729	0.901795	0.0186435	0.784094	0.99881	0.0836718	0.211869	0.718303				0.0461621	0.224024	0.629526
seq.5111.15	Q9HDB5	NRXN3	NRXN3_2	0.00370855	0.910173	0.981922	-0.0627214	0.0550719	0.279999	0.0449394	0.230899	0.671872	-0.0844855	0.023975	0.268989																			-0.0240031	0.654769	0.965114	-0.0821619	0.278879	0.943626	0.0490543	0.517758	0.870306				0.0753748	0.0732986	0.4116
seq.5112.73	P41217	CD200	CD200	-0.00896072	0.768236	0.931489	-0.0623067	0.0393664	0.224068	0.0279444	0.42025	0.809681	-0.0758075	0.0284432	0.297655																			0.0046114	0.927835	0.998339	0.0448451	0.532664	0.982373	-0.0441351	0.544657	0.878604				0.0372111	0.334337	0.716467
seq.5114.65	P16471	PRLR	PRLR_1	-0.0585277	0.136672	0.46028	0.0114498	0.770438	0.930774	-0.0836644	0.0626683	0.401777	0.0517998	0.247227	0.744442																			-0.0559273	0.377283	0.927756	0.0306234	0.734164	0.99881	-0.133918	0.143173	0.658106				-0.0845903	0.0962961	0.467555
seq.5115.31	Q969Z4	RELT	RELT_2	-0.000324046	0.990051	0.998602	-0.0644327	0.0125785	0.104711	0.0407149	0.168721	0.610545	-0.0841368	0.00439889	0.0956417																			0.0234273	0.584874	0.958909	-0.0288799	0.642481	0.994475	0.0707	0.236717	0.740176				0.0442187	0.18121	0.589716
seq.5116.62	Q9HCK4	ROBO2	ROBO2_2	0.0101438	0.721351	0.917047	-0.0557453	0.0487854	0.258552	0.0488565	0.131978	0.55946	-0.0793895	0.014157	0.197437																			0.0182936	0.701084	0.970983	-0.0116756	0.860807	0.99881	0.0419007	0.540109	0.876113				0.0588347	0.0982737	0.468603
seq.5117.14	Q96MS0	ROBO3	ROBO3	0.0215432	0.593708	0.86726	0.00832867	0.836094	0.952468	0.0228082	0.62088	0.89293	-0.00261858	0.954565	0.990761																			0.00903411	0.888503	0.99449	0.128565	0.160585	0.88664	-0.139678	0.126626	0.644972				0.0238602	0.651597	0.889246
seq.5121.3	Q9H3T3	SEMA6B	SEMA6B	-0.0180807	0.584428	0.864042	-0.0453837	0.167902	0.524795	0.00549171	0.884689	0.970267	-0.048057	0.202973	0.705435																			-0.0436148	0.440812	0.936627	-0.00488329	0.951214	0.99881	-0.0817117	0.310605	0.77524				0.0346642	0.39812	0.761648
seq.5122.92	Q9H2E6	SEMA6A	SEMA6A_1	-0.0112273	0.750977	0.926145	-0.0114759	0.744642	0.923748	-0.00732848	0.857066	0.962918	-0.00787926	0.84583	0.976327																			-0.0596727	0.313396	0.924329	-0.00215672	0.979697	0.99881	-0.121134	0.153931	0.665861				0.0261951	0.555555	0.843703
seq.5124.62	Q9UMF0	ICAM5	ICAM5_1	0.0109232	0.695004	0.906216	-0.0196675	0.478229	0.814026	0.026691	0.401622	0.79885	-0.0325025	0.305031	0.797977																			0.013225	0.783378	0.979653	0.0213846	0.756701	0.99881	0.000399189	0.995263	0.999296				0.0314796	0.362252	0.738535
seq.5124.69	Q9UMF0	ICAM5	ICAM5_2	0.023016	0.424573	0.768774	-0.012247	0.669635	0.898609	0.0377695	0.251417	0.68849	-0.0304126	0.35358	0.824846																			0.0190234	0.699834	0.970983	0.0409383	0.566701	0.9896	-0.0109723	0.872219	0.972972				0.0431509	0.230217	0.635739
seq.5125.6	Q08ET2	SIGLEC14	SIGLEC14_2	-0.0358905	0.378363	0.735409	-0.00418478	0.917899	0.976628	-0.0439914	0.343765	0.769206	0.016828	0.716086	0.956268																			-0.0748734	0.253695	0.893598	-0.0365089	0.697517	0.9955	-0.12155	0.200718	0.709174				-0.0168005	0.75083	0.926779
seq.5128.53	Q96DU3	SLAMF6	SLAMF6	-0.0737832	0.0701238	0.322857	-0.0149484	0.712881	0.914081	-0.0875138	0.0614637	0.398878	0.0278448	0.549624	0.916181																			-0.0397286	0.538164	0.954753	-0.0929161	0.315366	0.947181	0.00710439	0.936326	0.988423				-0.092108	0.080259	0.425999
seq.5129.12	Q14162	SCARF1	SCARF1	-0.0565803	0.0578436	0.286487	-0.0901071	0.00233288	0.0288051	-0.0170553	0.613936	0.889199	-0.0819712	0.0150189	0.203814																			0.0372886	0.454627	0.936923	-0.0115661	0.87835	0.99881	0.0942844	0.146644	0.660757				-0.044959	0.231969	0.638371
seq.5131.15	Q9NS68	TNFRSF19	TNFRSF19	-0.00883843	0.785647	0.935931	-0.0411762	0.202719	0.57261	0.0146169	0.693754	0.918454	-0.0482194	0.192128	0.68662																			0.0219007	0.674725	0.969372	0.015211	0.830144	0.99881	0.0149781	0.849564	0.968184				0.0075005	0.859651	0.956215
seq.5132.71	Q6UWB1	IL27RA	IL27RA	-0.0371452	0.282391	0.649527	-0.0349851	0.309398	0.698066	-0.0263184	0.504959	0.843527	-0.0223227	0.570173	0.92189																			0.0746531	0.19613	0.866332	0.0496424	0.517359	0.981915	0.105724	0.222226	0.729912				-0.08254	0.0549242	0.368793
seq.5133.17	P37173	TGFBR2	TGFBR2	-0.0541076	0.186188	0.541546	-0.00030066	0.994121	0.99825	-0.0731942	0.124926	0.548	0.0370838	0.434817	0.865156																			-0.0370079	0.574199	0.958096	-0.0766416	0.416671	0.981289	0.0127436	0.890894	0.977456				-0.0785376	0.140858	0.538393
seq.5134.52	Q8TDQ0	HAVCR2	HAVCR2_2	0.0802122	0.0157919	0.122844	0.0517108	0.118684	0.443212	0.0719329	0.0581582	0.389632	0.0170315	0.651953	0.940515																			0.073795	0.177628	0.857957	0.0806595	0.30563	0.946799	0.0667484	0.383906	0.813969				0.0557786	0.187001	0.594474
seq.5138.50	Q9NP84	TNFRSF12A	TNFRSF12A	0.00490601	0.90537	0.98124	0.0163015	0.691807	0.90848	-0.00414013	0.930442	0.982896	0.0183306	0.698171	0.950472																			-0.0802701	0.231781	0.884967	-0.0746226	0.430662	0.981289	-0.0822462	0.383874	0.813969				0.0385629	0.470368	0.806707
seq.5139.32	O95185	UNC5C	UNC5C	-0.0166025	0.551517	0.843419	-0.0496921	0.0734981	0.335152	0.0103025	0.746969	0.934371	-0.0547271	0.0859879	0.495474																			0.0173642	0.716882	0.972619	-0.0525649	0.432725	0.981289	0.103944	0.131527	0.646759				0.00400061	0.90633	0.971145
seq.5140.56	Q6UXZ4	UNC5D	UNC5D_2	0.000486424	0.986745	0.998602	-0.0583831	0.0449672	0.244602	0.0373635	0.261925	0.700591	-0.0763037	0.0216769	0.256972																			0.0448123	0.354529	0.926365	-0.00298647	0.965737	0.99881	0.0872903	0.196654	0.704118				0.026688	0.472599	0.806707
seq.5178.5	Q13946	PDE7A	PDE7A	-0.0205188	0.610017	0.875662	-0.0175358	0.661678	0.894575	-0.0156674	0.733506	0.930641	-0.00997617	0.827703	0.976327																			-0.0614691	0.349534	0.926365	-0.0606439	0.519591	0.981915	-0.0849174	0.362229	0.800063				0.014225	0.782541	0.936374
seq.5183.53	Q13131	PRKAA1	PRKAA1	0.0127278	0.748179	0.926145	0.032629	0.408332	0.768683	-0.00418228	0.926558	0.982348	0.0346521	0.443143	0.868234																			-0.0332598	0.595412	0.960643	0.00403517	0.964058	0.99881	-0.0782947	0.389851	0.815697				0.0130581	0.801046	0.942485
seq.5193.51	P01116	KRAS	KRAS_2	-0.0349168	0.359206	0.718309	0.0486483	0.199559	0.57025	-0.0769142	0.0772532	0.446348	0.0859446	0.0475628	0.377537																			-0.109759	0.0733553	0.756929	-0.0476216	0.570327	0.9896	-0.170324	0.0534978	0.544705				-0.0462499	0.349451	0.7303
seq.5196.7	P30419	NMT1	NMT1_2	-0.0994517	0.0157015	0.122415	-0.0584714	0.154177	0.50491	-0.0931406	0.0490864	0.358386	-0.0127262	0.78669	0.971704																			-0.0457519	0.491804	0.944365	-0.128203	0.174889	0.896248	0.0317861	0.73448	0.946306				-0.10487	0.0490282	0.351608
seq.5201.50	O76083	PDE9A	PDE9A	0.0485978	0.208859	0.572088	-0.00540072	0.888311	0.965758	0.0669951	0.129966	0.55608	-0.037694	0.390978	0.844513																			-0.0277029	0.662723	0.967853	-0.04469	0.626879	0.99059	-0.0211584	0.806755	0.962731				0.114587	0.0208055	0.218906
seq.5202.4	Q08752	PPID	PPID	-0.0862435	0.0351026	0.207588	-0.0750813	0.065454	0.312794	-0.0649323	0.164948	0.607253	-0.0437263	0.347285	0.823079																			-0.0903282	0.175936	0.857957	-0.00987495	0.916194	0.99881	-0.19167	0.0451035	0.523243				-0.040717	0.441358	0.791247
seq.5204.13	P61289	PSME3	PSME3	0.0205774	0.59189	0.866255	0.06736	0.0775299	0.34705	-0.0165752	0.706145	0.923543	0.0754463	0.0850308	0.494025																			-0.0932124	0.13131	0.834629	-0.125823	0.145345	0.865197	-0.0627489	0.48321	0.852853				0.0298518	0.549049	0.841495
seq.5223.59	Q14397	GCKR	GCKR	-0.0950862	0.0172026	0.130342	0.00394663	0.921073	0.977409	-0.125498	0.00570994	0.0945472	0.063513	0.159042	0.636864																			-0.0733134	0.244966	0.890909	0.00208276	0.981107	0.99881	-0.162092	0.0777294	0.586856				-0.132364	0.0111426	0.147745
seq.5225.50	P68400	CSNK2A1	CSNK2A1_3	-0.00327107	0.936409	0.990302	-0.0556209	0.17237	0.529514	0.0313283	0.503955	0.843258	-0.0707803	0.129436	0.586147																			-0.0340535	0.600764	0.961303	0.0852116	0.359799	0.964572	-0.168301	0.0751136	0.585697				0.0624838	0.239511	0.643869
seq.5226.36	P19784	CSNK2A2	CSNK2A2_2	0.0184574	0.623126	0.881819	-0.0159197	0.670571	0.899188	0.0341366	0.426365	0.813125	-0.032348	0.449369	0.873359																			0.0036675	0.950696	0.998518	0.0899286	0.289851	0.946799	-0.0985206	0.256147	0.747373				0.0398766	0.413538	0.772365
seq.5229.90	P20839	IMPDH1	IMPDH1	0.0363218	0.346239	0.706774	-0.0556668	0.147703	0.496524	0.0826993	0.0600511	0.396622	-0.0955984	0.0294245	0.301298																			0.0261783	0.671111	0.969372	0.081887	0.356783	0.960778	-0.0341485	0.704202	0.937463				0.0995704	0.0465992	0.343411
seq.5230.99	P04035	HMGCR	HMGCR	0.0498475	0.200052	0.558931	0.00307655	0.936844	0.981601	0.0632128	0.155537	0.595167	-0.0274944	0.535427	0.908556																			0.0114331	0.85564	0.985892	0.0941035	0.29693	0.946799	-0.0915753	0.296525	0.766283				0.0806444	0.110043	0.487378
seq.5231.79	Q8NBP7	PCSK9	PCSK9_1	0.011651	0.699665	0.90828	-0.0139272	0.643364	0.89141	0.0242651	0.483443	0.838913	-0.0257288	0.455662	0.876881																			0.0766147	0.11655	0.809602	-0.00568712	0.933434	0.99881	0.164422	0.0179946	0.438103				-0.0132351	0.73349	0.921104
seq.5236.2	P20393	NR1D1	NR1D1	0.0621774	0.103334	0.398912	0.0442592	0.24452	0.629138	0.0531226	0.223909	0.666749	0.0185606	0.669415	0.943738																			-0.0190749	0.762658	0.977834	0.0128403	0.886846	0.99881	-0.0500159	0.565006	0.887836				0.0837174	0.0863069	0.438487
seq.5238.26	Q9UNP9	PPIE	PPIE	0.0491052	0.231985	0.594807	-0.0180515	0.659137	0.894337	0.0763563	0.105339	0.513151	-0.0553286	0.238274	0.73674																			-0.00792086	0.90559	0.997482	0.0973531	0.309749	0.946799	-0.104166	0.264923	0.74808				0.11178	0.0327342	0.289799
seq.5245.40	P54646	PRKAA2	PRKAA2	-0.0652568	0.0551006	0.278399	-0.0174809	0.606578	0.874329	-0.0756588	0.0549872	0.380258	0.0205453	0.600445	0.927538																			0.00268537	0.961352	0.998704	0.035778	0.651189	0.9955	-0.0329964	0.67379	0.924398				-0.103972	0.0178876	0.20264
seq.5246.64	O00408	PDE2A	PDE2A	-0.0184104	0.640354	0.886513	0.00471871	0.904345	0.971425	-0.027541	0.544286	0.8583	0.0183345	0.685358	0.947944																			0.0254227	0.685406	0.970577	0.02208	0.809132	0.99881	0.0327033	0.702174	0.936365				-0.050284	0.322402	0.707679
seq.5248.68	P30405	PPIF	PPIF_1	0.0324297	0.408065	0.757369	0.0807333	0.0382171	0.220031	-0.00914682	0.838003	0.959264	0.0851567	0.0561814	0.408754																			-0.0313843	0.61587	0.961735	0.0749286	0.412136	0.981161	-0.172994	0.0395668	0.513943				0.00380827	0.940797	0.982537
seq.5249.31	O94768	STK17B	STK17B_1	-0.00729023	0.854718	0.963898	0.00940773	0.812545	0.943804	-0.0160277	0.727639	0.929671	0.0173987	0.704372	0.952051																			0.028966	0.649997	0.965114	0.00678883	0.941364	0.99881	0.0479012	0.586528	0.894462				-0.0352692	0.492392	0.815824
seq.5250.53	P12268	IMPDH2	IMPDH2	-0.0134433	0.728663	0.920658	0.0277005	0.473501	0.811304	-0.0351433	0.42765	0.813297	0.04468	0.312045	0.801288																			0.0152266	0.801777	0.980073	0.0479779	0.578825	0.9896	-0.0318679	0.716007	0.942426				-0.0599138	0.241454	0.644145
seq.5253.1	P54750	PDE1A	PDE1A	-0.0707907	0.0805819	0.350158	-0.116908	0.00373699	0.0415281	-0.0174822	0.705524	0.923248	-0.10835	0.0191475	0.237952																			0.037625	0.564802	0.957181	0.0934441	0.314118	0.946799	-0.0159432	0.863119	0.970455				-0.0460028	0.378539	0.747363
seq.5254.69	Q14432	PDE3A	PDE3A	-0.0190081	0.63296	0.882714	0.0342117	0.388177	0.757042	-0.0475409	0.298838	0.732838	0.0575909	0.206601	0.707375																			-0.0463909	0.467586	0.938011	-0.0863081	0.358096	0.962104	-0.0177092	0.845427	0.967704				-0.0363832	0.482175	0.810758
seq.5255.22	Q08499	PDE4D	PDE4D	-0.0763488	0.0583229	0.287926	0.0167975	0.676236	0.901605	-0.11164	0.0159042	0.192307	0.0714804	0.120639	0.56933																			0.0114376	0.862028	0.987088	-0.0627838	0.503899	0.981915	0.124121	0.177582	0.686878				-0.157584	0.00236668	0.0513507
seq.5256.86	O76074	PDE5A	PDE5A_2	-0.0328986	0.416327	0.761616	-0.0259551	0.519293	0.838214	-0.0264745	0.567402	0.868659	-0.0131959	0.774481	0.967597																			0.055846	0.392814	0.927756	0.00989833	0.915913	0.99881	0.101441	0.261006	0.747373				-0.0716494	0.172469	0.580672
seq.5259.2	O43318	MAP3K7	MAP3K7	0.025714	0.461378	0.790918	0.028551	0.411143	0.771072	0.0151636	0.706862	0.924134	0.0210104	0.600561	0.927538																			0.069862	0.211109	0.87486	0.0642684	0.413569	0.981289	0.0735962	0.352088	0.796125				-0.0203499	0.65364	0.889547
seq.5260.80	P29597	TYK2	TYK2	0.103554	0.00883111	0.0786385	0.123982	0.00160799	0.0210816	0.0564956	0.208766	0.650501	0.0967744	0.03072	0.308124																			0.0243237	0.70213	0.971465	-0.0168367	0.854857	0.99881	0.0890358	0.325137	0.785375				0.0666285	0.194115	0.602716
seq.5261.13	P42684	ABL2	ABL2_2	-0.0411839	0.316572	0.679228	0.0190602	0.641732	0.89141	-0.0682526	0.152053	0.593379	0.0533835	0.260464	0.755528																			-0.019669	0.762953	0.977834	-0.0244183	0.795654	0.99881	-0.0251666	0.778406	0.957731				-0.0769323	0.149478	0.548764
seq.5262.57	O75815	BCAR3	BCAR3_2	-0.00942013	0.802158	0.943144	0.013845	0.711827	0.913649	-0.0220843	0.612518	0.88857	0.0249744	0.565612	0.920516																			-0.00731118	0.904028	0.997041	-0.0760815	0.395889	0.97995	0.0678488	0.402871	0.820391				-0.0241356	0.620047	0.874435
seq.5264.65	P27797	CALR	CALR	-0.0228182	0.511232	0.823472	-0.0149665	0.665222	0.896654	-0.0204542	0.612008	0.888198	-0.00464306	0.90793	0.984465																			0.0235795	0.670948	0.969372	0.0242448	0.757547	0.99881	0.0226831	0.775702	0.95733				-0.0407941	0.368588	0.741783
seq.5265.12	O75791	GRAP2	GRAP2_2	-0.0524978	0.208864	0.572088	-0.0414784	0.317913	0.702338	-0.0421736	0.380269	0.785097	-0.0207674	0.663696	0.941865																			0.0565079	0.40471	0.927756	-0.0939172	0.336725	0.954785	0.214688	0.0197425	0.446645				-0.0895635	0.0980462	0.468123
seq.5268.49	P51512	MMP16	MMP16_1	0.010872	0.791046	0.93771	0.0399661	0.327588	0.711239	-0.0125985	0.79096	0.944323	0.0462931	0.327955	0.813612																			0.0395455	0.548804	0.956404	0.194735	0.0414044	0.606427	-0.144749	0.116111	0.634672				-0.037188	0.488145	0.812855
seq.5272.55	P29353	SHC1	SHC1_2	0.00585567	0.849634	0.960796	-0.0189251	0.538444	0.849401	0.0196784	0.577439	0.874086	-0.0284223	0.419285	0.858167																			0.0573037	0.249133	0.8918	0.0895959	0.261104	0.939841	0.0196646	0.785975	0.960572				-0.0105491	0.79324	0.939923
seq.5275.28	P15498	VAV1	VAV1	-0.042025	0.295968	0.66137	-0.0889431	0.0262221	0.172744	0.00133783	0.976685	0.994309	-0.0895863	0.0499374	0.384048																			0.00015911	0.998071	0.99999	0.118892	0.195306	0.908808	-0.134224	0.142473	0.657518				0.000121383	0.998122	0.999324
seq.5280.68	Q9H1K4	SLC25A18	SLC25A18	-0.0158671	0.697692	0.907739	0.0180831	0.656782	0.893188	-0.0329268	0.483955	0.838953	0.0343252	0.463914	0.883565																			0.0758422	0.249161	0.8918	-0.0223965	0.812051	0.99881	0.189548	0.0404158	0.518225				-0.0835022	0.115494	0.495753
seq.5301.7	P51671	CCL11	CCL11	0.016715	0.679611	0.903609	0.0217434	0.589708	0.870971	0.00807079	0.861387	0.964482	0.0178677	0.698032	0.950472																			-0.0648742	0.318806	0.925595	-0.0420117	0.65499	0.9955	-0.0839749	0.344707	0.790923				0.0447467	0.393243	0.757385
seq.5307.12	P00740	F9	F9_2	-0.071516	0.0446398	0.243968	-0.0799241	0.0241464	0.163966	-0.0426717	0.293317	0.72897	-0.0593711	0.142152	0.607778																			-0.0232401	0.681604	0.969887	-0.0410932	0.595333	0.9896	0.00436628	0.958924	0.99295				-0.0472375	0.312105	0.702813
seq.5315.22	P45379	TNNT2	TNNT2	-0.0292983	0.490128	0.814283	-0.0372718	0.377925	0.750802	-0.0143416	0.768857	0.939117	-0.030237	0.533876	0.908068																			-0.0284136	0.667263	0.969272	0.00383321	0.968287	0.99881	-0.0660786	0.474238	0.848395				0.00199104	0.971594	0.992841
seq.5316.54	P00734	F2	F2_2	0.040061	0.329293	0.69125	0.0161245	0.693342	0.90848	0.0417816	0.370827	0.780096	-0.0036098	0.938067	0.987729																			0.0387883	0.560678	0.956404	0.025329	0.789751	0.99881	0.0787828	0.391497	0.815697				0.0334869	0.528715	0.837078
seq.5337.64	P42081	CD86	CD86_1	-0.0504237	0.201846	0.561768	-0.0112133	0.775844	0.932416	-0.0582441	0.195016	0.637013	0.0163804	0.714294	0.956033																			-0.0728997	0.26698	0.901701	-0.162892	0.0833582	0.769612	0.0120755	0.895898	0.977519				-0.0379098	0.44785	0.793156
seq.5339.49	P06702	S100A9	S100A9_1	-0.00264495	0.947901	0.992699	-0.0314518	0.435652	0.789169	0.017059	0.713967	0.925928	-0.0398385	0.390706	0.844513																			-0.0110308	0.86265	0.987204	0.110888	0.222181	0.92256	-0.133901	0.150461	0.662439				0.0251777	0.629562	0.877901
seq.5340.24	Q92851	CASP10	CASP10_3	0.0660874	0.052832	0.270972	0.0537776	0.114002	0.433528	0.0521956	0.180435	0.624893	0.0286436	0.460486	0.880837																			-0.0191086	0.725787	0.974165	0.0626878	0.406024	0.980266	-0.108173	0.174339	0.686353				0.0860083	0.0540765	0.366804
seq.5343.74	P16870	CPE	CPE_1	0.0141619	0.650793	0.889367	0.0155279	0.618921	0.879693	0.00864413	0.80927	0.950553	0.0113393	0.751023	0.965678																			-0.00401093	0.939416	0.998339	-0.0403779	0.6118	0.99059	0.0360397	0.612788	0.903217				0.0159954	0.686054	0.902527
seq.5346.24	Q99829	CPNE1	CPNE1_2	0.0526246	0.178142	0.527123	-0.0350801	0.367774	0.744158	0.0911384	0.0412517	0.324498	-0.0791117	0.0752145	0.471654																			0.0502555	0.430786	0.934304	0.0764203	0.387897	0.972976	0.0158259	0.86413	0.970478				0.0971512	0.0536081	0.365444
seq.5347.59	P14635	CCNB1	CCNB1	0.0172304	0.653449	0.890348	0.0286494	0.454047	0.800701	0.0039992	0.927868	0.982682	0.0266767	0.54489	0.911472																			-0.0197003	0.75209	0.977063	-0.0570589	0.522937	0.981915	0.0294932	0.739816	0.946978				0.0164189	0.74118	0.923249
seq.5349.69	O00548	DLL1	DLL1_1	-0.00531836	0.845077	0.95768	-0.0303302	0.263022	0.651734	0.0120971	0.696583	0.919751	-0.036118	0.242733	0.740797																			0.0111331	0.812951	0.983259	-0.0697829	0.306295	0.946799	0.0946354	0.147165	0.660757				0.00983411	0.767306	0.931062
seq.5350.14	Q9Y625	GPC6	GPC6	0.0139925	0.630312	0.882559	0.0516016	0.0744549	0.338306	-0.0145509	0.661049	0.908403	0.0586315	0.0764977	0.474064																			0.00631822	0.892641	0.994737	0.0421425	0.503331	0.981915	-0.0426431	0.549229	0.880666				-0.0230621	0.537924	0.838924
seq.5351.52	P22626	HNRNPA2B1	HNRNPA2B1	-0.0718763	0.0587173	0.288237	-0.101123	0.00755411	0.0707037	-0.0296247	0.494119	0.84148	-0.086786	0.0448408	0.365608																			-0.102927	0.096659	0.795184	-0.0432578	0.617863	0.99059	-0.192623	0.0297564	0.484101				0.0211635	0.663558	0.892904
seq.5354.11	P05783	KRT18	KRT18	-0.009471	0.804684	0.943601	0.0295923	0.438232	0.791554	-0.0312583	0.475629	0.836916	0.0447268	0.306029	0.798629																			-0.0378199	0.554882	0.956404	-0.118927	0.180038	0.898552	0.0418664	0.645591	0.91632				-0.0211612	0.662923	0.892598
seq.5355.69	O43557	TNFSF14	TNFSF14_1	-0.00911288	0.775373	0.933906	-0.0247256	0.436965	0.790764	0.00401825	0.912701	0.978832	-0.0266878	0.464941	0.883565																			0.023626	0.645706	0.964673	0.0122777	0.861961	0.99881	0.0476495	0.546477	0.880036				-0.0104201	0.802588	0.942783
seq.5357.60	Q8N0W4	NLGN4X	NLGN4X	0.0220815	0.4677	0.795328	-0.00168926	0.955535	0.98733	0.0300298	0.388704	0.790119	-0.0162583	0.639383	0.938432																			-0.0364635	0.482104	0.939403	0.00240406	0.974017	0.99881	-0.079568	0.277254	0.756451				0.0629042	0.0974376	0.467798
seq.5358.3	Q99983	OMD	OMD_1	0.0451341	0.150894	0.48194	0.0113393	0.717447	0.915075	0.0516454	0.150123	0.590776	-0.0134623	0.706346	0.952635																			-0.0183583	0.715205	0.972619	0.0773063	0.246066	0.930796	-0.112013	0.127301	0.644972				0.0834875	0.0414557	0.323198
seq.5359.65	P11309	PIM1	PIM1	0.00295874	0.942309	0.991135	0.0355586	0.38268	0.753839	-0.0199699	0.672686	0.911773	0.0455442	0.333815	0.818471																			-0.0254499	0.701427	0.970983	-0.0766721	0.420888	0.981289	0.0295045	0.753155	0.95098				-0.0127625	0.809694	0.944149
seq.5360.9	P31751	AKT2	AKT2_2	-0.031811	0.412203	0.758432	-0.040971	0.288358	0.67955	-0.0155303	0.72605	0.929671	-0.0334997	0.447549	0.871514																			-0.00615643	0.922318	0.998339	0.142859	0.105666	0.808492	-0.165948	0.0629688	0.565555				-0.0190886	0.702724	0.910219
seq.5363.51	O15041	SEMA3E	SEMA3E_2	-0.0256212	0.499681	0.817536	0.0455219	0.228166	0.608114	-0.0634374	0.145159	0.583074	0.0765741	0.0774599	0.478216																			-0.0938468	0.134478	0.835146	-0.0607347	0.497445	0.981915	-0.14635	0.101877	0.617338				-0.0323019	0.503994	0.822597
seq.5364.7	Q01105	SET	SET	-0.0428435	0.156894	0.492666	0.00428356	0.887134	0.965472	-0.058574	0.0902546	0.477967	0.0324622	0.345662	0.823079																			-0.0157137	0.740982	0.974727	-0.000149607	0.998169	0.99943	-0.0414509	0.558696	0.88554				-0.0730916	0.0671952	0.398601
seq.5383.14	Q96RJ3	TNFRSF13C	TNFRSF13C	-0.00251014	0.946435	0.992619	0.00191571	0.959056	0.988568	-0.00447757	0.916465	0.980316	0.00407313	0.923892	0.985234																			-0.0373953	0.543531	0.955546	-0.0513695	0.543822	0.982373	-0.0431281	0.624355	0.908123				0.0145533	0.761688	0.927939
seq.5384.67	Q92994	BRF1	BRF1_2	-0.0711144	0.0836754	0.35742	-0.0814981	0.0463488	0.249598	-0.0402706	0.395366	0.795032	-0.0614777	0.192605	0.687347																			0.0108224	0.868507	0.988155	0.0389089	0.676537	0.9955	-0.00902	0.923635	0.983987				-0.0617784	0.249509	0.654144
seq.5392.73	P25445	FAS	FAS_1	0.0232021	0.432554	0.771915	-0.0334343	0.256021	0.643847	0.0514184	0.127436	0.554226	-0.0581731	0.0834423	0.490907																			0.0135781	0.77136	0.977834	0.0327534	0.616855	0.99059	-0.0240003	0.732583	0.946306				0.0622181	0.108295	0.484767
seq.5400.52	P48357	LEPR	LEPR	-0.0395328	0.304991	0.669146	-0.0578333	0.131512	0.469274	-0.0150396	0.732185	0.930129	-0.0506213	0.2475	0.744442																			0.00595809	0.922924	0.998339	0.0224197	0.801171	0.99881	-0.019911	0.824814	0.965156				-0.0241594	0.630266	0.877901
seq.5404.53	O75509	TNFRSF21	TNFRSF21_1	0.0050209	0.857688	0.964803	-0.0477744	0.0866576	0.367762	0.0369622	0.247353	0.6852	-0.0656517	0.0395593	0.346193																			0.0580045	0.190252	0.866332	0.0170487	0.773666	0.99881	0.10865	0.100343	0.617338				0.0173159	0.63814	0.882714
seq.5410.53	P55291	CDH15	CDH15_2	-0.0289455	0.464334	0.793266	0.0201156	0.609601	0.87506	-0.0515818	0.257346	0.694823	0.0455374	0.315198	0.803953																			-0.029522	0.645897	0.964673	0.00604441	0.947788	0.99881	-0.0710864	0.427649	0.828437				-0.0525967	0.30119	0.692543
seq.5412.53	P26842	CD27	CD27	-0.0707952	0.0266265	0.173329	-0.0756452	0.0173635	0.131135	-0.0445036	0.221168	0.66252	-0.0542444	0.134486	0.598562																			-0.0260719	0.595134	0.960643	-0.0275552	0.6807	0.9955	-0.0241304	0.744763	0.948349				-0.0492492	0.246789	0.650681
seq.5424.55	Q9Y6Q6	TNFRSF11A	TNFRSF11A	-0.0190672	0.493364	0.815744	-0.0478346	0.0845163	0.364122	0.00525402	0.868428	0.967121	-0.0503578	0.111706	0.550416																			0.0617581	0.177366	0.857957	0.00990285	0.883791	0.99881	0.12057	0.0475002	0.529537				-0.0308649	0.381586	0.749154
seq.5430.66	P78324	SIRPA	SIRPA_1	0.0512804	0.21822	0.583782	0.00973485	0.814443	0.944715	0.0613703	0.200183	0.640695	-0.020372	0.668966	0.943738																			-0.0186759	0.781925	0.979557	-0.0682753	0.482942	0.981915	0.0312005	0.744324	0.947973				0.0960689	0.0745173	0.414703
seq.5437.63	P05413	FABP3	FABP3_2	0.0322228	0.347926	0.708262	0.0881215	0.0100512	0.0881811	-0.0126158	0.745514	0.933982	0.0941264	0.0156607	0.205743																			-0.0862839	0.124325	0.81985	-0.111991	0.163321	0.887716	-0.0658524	0.425363	0.828141				0.0348683	0.429758	0.784752
seq.5440.26	P48788	TNNI2	TNNI2	0.0329518	0.380805	0.736063	-0.0255358	0.4941	0.82489	0.0589114	0.169401	0.611329	-0.0536493	0.207575	0.707607																			-0.0244319	0.683717	0.970577	-0.0304557	0.714593	0.99668	-0.0162373	0.855334	0.969332				0.0957894	0.0506806	0.356598
seq.5441.67	P19429	TNNI3	TNNI3_1	0.0444927	0.267678	0.632258	0.0405646	0.310386	0.699392	0.0323577	0.480841	0.838826	0.0249455	0.585324	0.924814																			-0.0196945	0.760893	0.977399	-0.119284	0.193924	0.907528	0.0736003	0.411096	0.823576				0.0604994	0.246278	0.65019
seq.5443.62	P01160	NPPA	NPPA	0.0105639	0.796932	0.941181	-0.0301264	0.460739	0.802941	0.0332739	0.479433	0.838132	-0.0462894	0.322882	0.809638																			0.0691254	0.295127	0.910653	0.212645	0.0214487	0.469506	-0.11184	0.224859	0.732631				0.00470014	0.929547	0.978919
seq.5451.1	Q13740	ALCAM	ALCAM	-0.00984813	0.753924	0.92729	-0.0572427	0.0671571	0.317861	0.023719	0.508663	0.844867	-0.0687466	0.054924	0.404866																			0.0211238	0.696706	0.970983	-0.0597665	0.438329	0.981915	0.111469	0.139987	0.654238				0.0202556	0.598624	0.863627
seq.5452.71	P07306	ASGR1	ASGR1	0.00100966	0.972062	0.996107	-0.0447016	0.119167	0.444007	0.0299258	0.363725	0.780096	-0.0592028	0.0715092	0.459156																			0.132843	0.00447547	0.191054	0.123246	0.0658639	0.727797	0.151827	0.0237647	0.471271				-0.0329874	0.372726	0.743725
seq.5456.59	Q96KN2	CNDP1	CNDP1_1	0.0180735	0.640826	0.886513	0.0134376	0.727824	0.918326	0.0150717	0.732621	0.93036	0.00626975	0.886604	0.98121																			-0.0316736	0.602254	0.961735	0.013371	0.879233	0.99881	-0.0842243	0.330666	0.786671				0.0372747	0.464058	0.803579
seq.5457.5	Q5KU26	COLEC12	COLEC12_1	0.000361053	0.991421	0.998602	0.00219576	0.947683	0.985123	-0.000928937	0.980726	0.995059	0.00264559	0.944956	0.989921																			0.0274854	0.599373	0.961111	0.0896521	0.209688	0.916105	-0.0273711	0.714322	0.942426				-0.0183489	0.68039	0.901242
seq.5460.60	Q9UMR2	DDX19B	DDX19B	0.044591	0.223608	0.59087	-0.0188182	0.606742	0.874329	0.0706168	0.0925429	0.484225	-0.0531862	0.203726	0.705826																			0.0362169	0.545942	0.955594	0.0839161	0.305629	0.946799	-0.00462471	0.957648	0.99295				0.0787865	0.0946438	0.464332
seq.5462.62	O75636	FCN3	FCN3_2	-0.0306283	0.425583	0.769308	-0.0505513	0.18627	0.551854	-0.00783665	0.85846	0.963513	-0.0467669	0.285236	0.775053																			-0.0159058	0.801914	0.980073	-0.0953906	0.282004	0.945113	0.0810248	0.374844	0.810213				-0.00362191	0.941204	0.982608
seq.5463.22	P54826	GAS1	GAS1	-0.0100625	0.705491	0.910811	-0.0190149	0.473386	0.811304	-0.00105325	0.972416	0.993417	-0.0185061	0.542008	0.910922																			-0.0721098	0.115392	0.809602	-0.0562331	0.380612	0.970062	-0.0878805	0.183618	0.688729				0.0423411	0.198697	0.604816
seq.5464.52	P62993	GRB2	GRB2	0.0333669	0.184368	0.538031	-0.00916789	0.714494	0.914614	0.0493746	0.0856669	0.467098	-0.0329666	0.249087	0.744442																			0.0539314	0.206546	0.87486	0.0182843	0.76776	0.99881	0.0828516	0.163539	0.677013				0.0398512	0.203061	0.610402
seq.5465.32	O60243	HS6ST1	HS6ST1	0.0184123	0.428886	0.770815	0.000746451	0.974412	0.993037	0.0234093	0.377434	0.782878	-0.0104449	0.693533	0.950472																			0.007451	0.857571	0.985892	0.00995436	0.871299	0.99881	0.0119581	0.833318	0.966403				0.0276842	0.328144	0.712915
seq.5468.67	Q8NAC3	IL17RC	IL17RC	-0.0108298	0.782093	0.93469	-0.0710721	0.0683824	0.321558	0.0303965	0.494987	0.841653	-0.0856288	0.0542435	0.402076																			0.0354848	0.576395	0.958096	0.0376719	0.677936	0.9955	0.0260873	0.768745	0.956729				0.0183732	0.716745	0.91609
seq.5475.10	P05771	PRKCB	PRKCB	0.0491532	0.0697884	0.322857	0.0491502	0.0691316	0.323307	0.033116	0.283665	0.717203	0.0332585	0.280441	0.771076																			0.0326226	0.43157	0.934304	0.0963946	0.0969692	0.786674	-0.0588448	0.316593	0.778674				0.0281331	0.438211	0.789073
seq.5478.50	Q04609	FOLH1	FOLH1_2	0.00933089	0.811137	0.94657	0.0281022	0.469451	0.808238	-0.00550313	0.901663	0.975129	0.0307325	0.488124	0.895292																			-0.00438128	0.944958	0.998339	-0.0503425	0.580589	0.9896	0.0516395	0.573614	0.889845				-0.00568067	0.910391	0.972631
seq.5480.49	P13501	CCL5	CCL5_2	0.00605712	0.885785	0.975981	0.0482168	0.249906	0.636214	-0.0220954	0.645004	0.901821	0.0586954	0.218667	0.720418																			-0.0304827	0.659506	0.966953	0.0357014	0.719515	0.996808	-0.117943	0.232887	0.735793				-0.0165238	0.759809	0.927939
seq.5481.16	P20936	RASA1	RASA1	0.034042	0.385716	0.740444	0.0224344	0.566133	0.862144	0.0302258	0.500782	0.842332	0.00784557	0.860715	0.977648																			0.0154693	0.812119	0.983259	0.0876082	0.329859	0.952174	-0.0728565	0.438026	0.832869				0.0301414	0.54633	0.841134
seq.5483.1	Q96B86	RGMA	RGMA	0.011252	0.67316	0.901083	-0.0548819	0.0387237	0.221853	0.049483	0.103245	0.508396	-0.0787575	0.00941163	0.152879																			0.0751656	0.0880297	0.76587	0.0563285	0.35681	0.960778	0.0889493	0.165328	0.678463				0.0273153	0.422226	0.779209
seq.5484.63	P61247	RPS3A	RPS3A	0.000210301	0.995844	0.998867	-0.0012235	0.975735	0.993291	0.00106146	0.981704	0.995059	-0.00173906	0.969914	0.992507																			0.0476534	0.456536	0.936923	0.15174	0.0947456	0.783343	-0.0964081	0.289636	0.763764				-0.0306573	0.560254	0.844604
seq.5486.73	P13598	ICAM2	ICAM2_2	-0.0772705	0.0297733	0.184954	-0.0982806	0.00546283	0.0557511	-0.0370568	0.365622	0.780096	-0.0797402	0.0509273	0.387546																			-0.0642647	0.24476	0.890909	0.000687976	0.992216	0.99881	-0.151992	0.0648708	0.567102				-0.0185175	0.694533	0.906028
seq.5488.74	P12931	SRC	SRC_2	0.0527303	0.167217	0.511441	0.0502057	0.18629	0.551854	0.0368772	0.399328	0.797402	0.0322727	0.458472	0.878904																			-0.0606116	0.336323	0.926365	-0.144729	0.1001	0.797266	0.0387981	0.669202	0.922961				0.0871104	0.0751129	0.415736
seq.5490.53	Q08629	SPOCK1	SPOCK1_2	0.0773848	0.0216161	0.150743	0.0880296	0.00866374	0.0785685	0.0449112	0.243349	0.681997	0.0661575	0.0846705	0.492765																			0.011097	0.843964	0.985892	0.0373963	0.646759	0.994995	-0.0159637	0.837874	0.966403				0.056963	0.180333	0.588034
seq.5491.12	Q92563	SPOCK2	SPOCK2	0.056698	0.147654	0.477471	0.0511392	0.190029	0.556883	0.0415764	0.353341	0.773986	0.0310177	0.487015	0.894949																			0.05929	0.350492	0.926365	0.0933866	0.291647	0.946799	0.0288162	0.75085	0.949891				0.0197142	0.696881	0.906852
seq.5493.17	Q9BYP7	WNK3	WNK3	-0.0353283	0.34636	0.706774	-0.0284543	0.445943	0.795608	-0.0280568	0.513496	0.847274	-0.0149003	0.727227	0.958675																			-0.0967873	0.10858	0.807518	-0.103535	0.253309	0.933238	-0.11135	0.173116	0.684814				0.0162457	0.740073	0.922804
seq.5508.62	P07339	CTSD	CTSD	0.0326962	0.323498	0.685621	0.0180092	0.585819	0.869378	0.0313358	0.408853	0.804302	0.00278778	0.941275	0.988579																			-0.0382239	0.463539	0.938011	0.0399732	0.584532	0.9896	-0.128989	0.0907423	0.610336				0.0688503	0.115003	0.495544
seq.5509.7	P01133	EGF	EGF_2	0.00225102	0.945067	0.99152	-0.010177	0.75445	0.926971	0.00940565	0.801269	0.948543	-0.0147139	0.6926	0.950472																			0.0581324	0.273931	0.906757	-0.0327243	0.67067	0.9955	0.158553	0.0326199	0.490381				-0.0187227	0.654096	0.889547
seq.5526.53	Q9Y5U5	TNFRSF18	TNFRSF18_2	0.00400993	0.916106	0.982413	0.0250909	0.508089	0.833401	-0.0108724	0.80322	0.949408	0.0303763	0.48469	0.893917																			-0.00494004	0.934926	0.998339	-0.00347145	0.967353	0.99881	-0.0239172	0.786904	0.961116				-0.0144421	0.772555	0.932397
seq.5532.53	P11362	FGFR1	FGFR1	0.0146638	0.625301	0.882114	-0.0802183	0.00719225	0.0682289	0.0698772	0.0402583	0.320991	-0.11388	0.00082624	0.0278101																			0.0294786	0.557209	0.956404	-0.016541	0.809863	0.99881	0.0799519	0.267059	0.748771				0.0802427	0.0339601	0.296083
seq.5534.49	O14763	TNFRSF10B	TNFRSF10B_1	-0.0637538	0.114634	0.420056	-0.0230516	0.567261	0.86227	-0.0693598	0.136485	0.569108	0.0112505	0.808275	0.975184																			-0.0971719	0.13756	0.840329	0.0144746	0.877589	0.99881	-0.239209	0.00916715	0.366739				-0.037199	0.47623	0.807567
seq.5542.22	O14786	NRP1	NRP1_2	0.00296535	0.920852	0.9842	-0.0449547	0.130334	0.466775	0.0319999	0.346255	0.771036	-0.0602678	0.0753686	0.471654																			0.0615715	0.220133	0.88171	0.033291	0.634549	0.993059	0.0918158	0.205389	0.713848				0.00747739	0.842297	0.952127
seq.5581.28	Q08830	FGL1	FGL1	0.076822	0.0489461	0.25823	0.00937954	0.809605	0.943804	0.0943769	0.0343755	0.301855	-0.0361317	0.415484	0.856706																			0.0200842	0.754007	0.977399	0.0440525	0.6213	0.99059	0.0203682	0.822236	0.965156				0.120469	0.0159449	0.186361
seq.5583.62	P34925	RYK	RYK	0.0198921	0.609047	0.875054	0.0411154	0.289558	0.68062	0.000148925	0.99732	0.999176	0.041044	0.354107	0.824846																			-0.00388164	0.951998	0.998518	-0.0202919	0.823124	0.99881	0.0103667	0.910772	0.980972				0.00351751	0.943585	0.983128
seq.5584.21	P20062	TCN2	TCN2_2	0.0112122	0.76175	0.929115	-0.00314091	0.932043	0.980795	0.0165218	0.695239	0.918891	-0.0110298	0.792853	0.972133																			-0.00799823	0.894098	0.99477	0.0305419	0.724708	0.997816	-0.0569656	0.503109	0.86336				0.0280954	0.556761	0.843703
seq.5586.66	Q9UNW1	MINPP1	MINPP1	-0.0374499	0.126715	0.445122	-0.0742404	0.00234403	0.028841	-0.00223129	0.936011	0.98481	-0.0731711	0.00851862	0.14382																			0.0332053	0.399784	0.927756	0.00404235	0.945633	0.99881	0.0656952	0.218643	0.724772				-0.0221687	0.485192	0.811667
seq.5587.3	Q9H6E4	CCDC134	CCDC134_2	-0.0233359	0.562	0.851346	-0.038227	0.340249	0.723142	-0.00583686	0.899606	0.9749	-0.0353598	0.443111	0.868234																			-0.0171141	0.788404	0.97966	0.084337	0.350015	0.960778	-0.145175	0.117572	0.636428				-0.00055318	0.991566	0.997693
seq.5590.11	Q8TCW7	ZPLD1	ZPLD1	-0.00800779	0.843519	0.957584	0.0377185	0.350188	0.729229	-0.034631	0.455701	0.827628	0.0544895	0.238596	0.73674																			0.0201467	0.758355	0.977399	0.00643431	0.945691	0.99881	0.0676222	0.462162	0.841402				-0.0599722	0.254145	0.656204
seq.5593.11	Q14554	PDIA5	PDIA5	-0.0212098	0.535097	0.83505	-0.0114285	0.737114	0.922155	-0.0204909	0.601336	0.886865	-0.00146537	0.970057	0.992507																			-0.0318419	0.574562	0.958096	-0.0264029	0.747689	0.99881	-0.030214	0.707423	0.939718				-0.00926656	0.831834	0.949841
seq.5594.87	Q14696	MESD	MESD_2	-0.0189711	0.618497	0.878851	0.00587369	0.877057	0.961885	-0.0286637	0.511581	0.84671	0.0198051	0.649013	0.939646																			0.0445536	0.474944	0.938011	-0.0130754	0.879748	0.99881	0.109465	0.220817	0.729197				-0.0674559	0.168254	0.576166
seq.5596.75	P06127	CD5	CD5_2	0.0369095	0.25303	0.618709	0.0508763	0.113684	0.432789	0.0158954	0.666557	0.909739	0.0431978	0.240194	0.73884																			0.0780948	0.148127	0.850339	0.0425802	0.608915	0.990477	0.114348	0.116867	0.635465				-0.0221494	0.586732	0.858858
seq.5598.3	Q9H772	GREM2	GREM2	0.0476627	0.181221	0.532357	0.0864449	0.0147274	0.117567	0.00649847	0.873519	0.967121	0.0832582	0.04091	0.352723																			-0.0190233	0.749093	0.975339	-0.0600704	0.480978	0.981915	0.0255666	0.760337	0.954102				0.0208822	0.644113	0.884848
seq.5599.88	Q8NBM8	PCYOX1L	PCYOX1L	0.0115083	0.745369	0.926145	0.070359	0.0459216	0.248069	-0.0300406	0.457968	0.827628	0.0849427	0.0354471	0.324823																			-0.034615	0.531302	0.954047	-0.0537939	0.48794	0.981915	-0.0221255	0.785416	0.960572				-0.024005	0.607681	0.868941
seq.5601.2	Q96PD5	PGLYRP2	PGLYRP2	-0.0601947	0.0977607	0.388359	-0.0357037	0.325268	0.709025	-0.0560817	0.178252	0.622416	-0.00841274	0.839482	0.976327																			-0.0318493	0.579651	0.95817	0.0437445	0.580431	0.9896	-0.129717	0.128379	0.644972				-0.0624554	0.18799	0.595842
seq.5602.62	Q5GAN6	RNASE10	RNASE10	0.0110003	0.778766	0.933906	-0.00155167	0.968257	0.991693	0.015483	0.73056	0.929768	-0.00910766	0.838786	0.976327																			0.0450419	0.47525	0.938011	0.111518	0.219224	0.92256	-0.0291955	0.73781	0.946392				-0.00437538	0.931645	0.979741
seq.5604.30	Q9Y251	HPSE	HPSE	0.0754433	0.0451617	0.24567	0.0591462	0.115007	0.434987	0.0609847	0.155072	0.594445	0.0300489	0.481439	0.893707																			0.0568913	0.354749	0.926365	0.00203994	0.980815	0.99881	0.122514	0.16911	0.682364				0.0506248	0.298242	0.690474
seq.5605.77	O00587	MFNG	MFNG	0.0570338	0.058418	0.288017	-0.0175072	0.560213	0.858097	0.0859441	0.0126774	0.164056	-0.0591642	0.0844819	0.492765																			0.0748428	0.132932	0.834629	0.122201	0.0854751	0.771173	0.0233893	0.740195	0.946978				0.0749435	0.051155	0.356911
seq.5606.24	P55081	MFAP1	MFAP1	0.0154787	0.69953	0.908273	-0.062741	0.115369	0.435182	0.0595765	0.191882	0.632492	-0.0912268	0.0447149	0.365284																			0.14065	0.0303823	0.574882	0.0638278	0.489265	0.981915	0.226091	0.0130491	0.408115				0.00138455	0.978744	0.995234
seq.5609.92	Q7Z5A7	TAFA5	TAFA5	0.0100219	0.695539	0.906216	-0.0591504	0.0201601	0.144463	0.0509876	0.0805147	0.455375	-0.0838704	0.00398473	0.0882819																			0.0275352	0.51965	0.949888	-0.0246651	0.679918	0.9955	0.0852848	0.178852	0.688729				0.0569591	0.075758	0.416146
seq.5610.32	Q5VUB5	FAM171A1	FAM171A1	-0.00244949	0.942172	0.991135	0.0363293	0.280035	0.670724	-0.02629	0.495701	0.841653	0.0490232	0.202551	0.705256																			-0.0830373	0.125098	0.821045	-0.0913758	0.229809	0.92412	-0.0809255	0.297386	0.766283				0.0133561	0.761345	0.927939
seq.5611.56	Q8NET1	DEFB108B	DEFB108B	-0.0298929	0.465063	0.793349	-0.0574728	0.157993	0.509727	-0.00226967	0.961358	0.991334	-0.0563708	0.226996	0.725591																			-0.0707153	0.285034	0.910653	-0.039123	0.677699	0.9955	-0.104971	0.260472	0.747373				0.0423702	0.424729	0.779659
seq.5612.16	Q9BX68	HINT2	HINT2	0.0412195	0.303257	0.668272	0.00883001	0.82493	0.949266	0.0484546	0.291366	0.727019	-0.0147587	0.746971	0.964564																			0.0671364	0.29064	0.910653	0.17463	0.0473678	0.632219	-0.0528066	0.544554	0.878604				0.0262946	0.616562	0.872568
seq.5613.75	Q9GZY6	LAT2	LAT2	-0.0107864	0.790852	0.93771	-0.0133427	0.741864	0.922545	-0.00560412	0.904185	0.976129	-0.0106335	0.818616	0.976327																			-0.0423132	0.520193	0.949888	-0.156189	0.0968243	0.786674	0.104474	0.255575	0.747373				0.0192157	0.714953	0.91609
seq.5614.44	P06850	CRH	CRH_2	0.0185492	0.647886	0.888816	-0.000809863	0.984018	0.995824	0.0247865	0.593967	0.88363	-0.0127872	0.782288	0.970307																			-0.0847632	0.203336	0.872811	-0.156902	0.0998173	0.797266	-0.030811	0.743349	0.947421				0.082947	0.109075	0.485812
seq.5615.62	Q8WUF8	FAM172A	FAM172A	-0.0252083	0.523778	0.830383	0.02934	0.456908	0.802686	-0.0508404	0.258575	0.696482	0.0535518	0.232888	0.729227																			-0.00547775	0.932263	0.998339	-0.162223	0.0740421	0.746138	0.208233	0.0210327	0.453363				-0.0637118	0.210362	0.620104
seq.5617.41	O15130	NPFF	NPFF	0.0607206	0.127342	0.44576	-0.00514795	0.896865	0.968692	0.0826973	0.0695336	0.427397	-0.0451246	0.319748	0.808609																			-0.0337112	0.599565	0.961167	0.0422389	0.635094	0.993059	-0.127117	0.158621	0.672383				0.129106	0.0123856	0.158233
seq.5618.50	P58499	FAM3B	FAM3B_1	-0.0269813	0.498946	0.817536	-0.0153238	0.700018	0.909697	-0.0255077	0.576035	0.872716	-0.00303848	0.946701	0.990141																			-0.00030491	0.996278	0.99999	0.1133	0.22559	0.92256	-0.119148	0.18416	0.688729				-0.0342465	0.504328	0.822597
seq.5620.13	P19021	PAM	PAM	-0.0145562	0.598612	0.86976	-0.0504468	0.0664274	0.315722	0.0131955	0.676062	0.911773	-0.0568283	0.07092	0.456352																			0.0186795	0.647308	0.964673	0.0307461	0.595736	0.9896	0.00245765	0.966561	0.99295				0.00712388	0.849437	0.953298
seq.5621.64	Q9NS62	THSD1	THSD1	0.00806973	0.810751	0.946327	-0.0372278	0.267253	0.655125	0.0344361	0.371901	0.781251	-0.0539351	0.160576	0.639471																			0.0993562	0.0667752	0.745283	0.10832	0.181621	0.898776	0.0842911	0.245097	0.744229				-0.00706264	0.871786	0.958539
seq.5623.11	Q8TDQ1	CD300LF	CD300LF	0.0147236	0.704274	0.909877	-0.0375404	0.331545	0.714351	0.0428993	0.332665	0.760361	-0.0581875	0.187649	0.681882																			-0.0168954	0.789471	0.97966	-0.0740983	0.402097	0.980266	0.0480328	0.597609	0.897246				0.0703349	0.160109	0.567175
seq.5624.66	P41439	FOLR3	FOLR3_2	-0.0127396	0.700833	0.90865	-0.0444337	0.177981	0.538395	0.0111281	0.767993	0.939117	-0.049727	0.185748	0.676597																			-0.103053	0.0611815	0.736054	-0.184902	0.0177658	0.433374	-0.0125219	0.868348	0.972109				0.0761769	0.0699273	0.40493
seq.5626.20	Q99895	CTRC	CTRC	0.040106	0.313114	0.675326	0.0228628	0.563616	0.860605	0.0378425	0.404965	0.802065	0.00466431	0.91785	0.984828																			0.0256465	0.682172	0.970258	0.0597446	0.508436	0.981915	-0.013972	0.876826	0.973128				0.0356196	0.495006	0.816992
seq.5627.53	P01148	GNRH1	GNRH1	-0.0571265	0.159627	0.498222	-0.0724929	0.0730351	0.334442	-0.0286222	0.536939	0.854177	-0.0587051	0.203803	0.705826																			-0.0416319	0.526269	0.954047	-0.0238994	0.795582	0.99881	-0.0627906	0.502624	0.86336				-0.0175087	0.740212	0.922804
seq.5628.21	Q9NS98	SEMA3G	SEMA3G	-0.023389	0.404283	0.754367	-0.077932	0.00515279	0.0532075	0.0189238	0.552766	0.862558	-0.0870613	0.00627294	0.12032																			0.0330747	0.473839	0.938011	-0.00204245	0.974554	0.99881	0.0800697	0.228704	0.734499				0.00641071	0.857238	0.955442
seq.5629.58	P26715	KLRC1	KLRC1	-0.00685415	0.864183	0.966639	0.0069121	0.862479	0.957977	-0.0132885	0.77157	0.940582	0.0132915	0.770591	0.967003																			0.0648828	0.309909	0.923249	0.0800312	0.379148	0.970062	0.0650926	0.471927	0.847617				-0.0593205	0.255047	0.656706
seq.5630.48	Q9UGN4	CD300A	CD300A	0.011319	0.73994	0.926145	0.0208186	0.539707	0.849584	0.00160086	0.967221	0.992179	0.0200494	0.605245	0.929849																			0.0230727	0.676589	0.969387	0.0271958	0.735202	0.99881	0.0264673	0.730969	0.945975				-0.00922855	0.833411	0.949841
seq.5631.83	P12872	MLN	MLN	-0.0718978	0.0759209	0.337474	-0.0806072	0.0457973	0.247971	-0.0426474	0.356908	0.775897	-0.059932	0.194098	0.690489																			-0.0315889	0.624408	0.961959	-0.0942593	0.290366	0.946799	0.0528232	0.573755	0.889868				-0.0419777	0.426348	0.781198
seq.5632.6	Q9NQ79	CRTAC1	CRTAC1	-0.00920024	0.794836	0.940133	-0.0751215	0.0328627	0.198852	0.0362164	0.370125	0.780096	-0.0927463	0.0215569	0.256231																			0.0447011	0.434923	0.934304	-0.00234805	0.976821	0.99881	0.0988653	0.230704	0.734499				0.0247185	0.58992	0.858858
seq.5633.65	Q8N423	LILRB2	LILRB2_2	0.03823	0.309287	0.673141	0.0263152	0.482468	0.81653	0.0332248	0.439486	0.818389	0.0103159	0.809565	0.975184																			0.0608062	0.307428	0.921757	0.00825453	0.92615	0.99881	0.0958905	0.203113	0.71239				0.0138857	0.777813	0.935326
seq.5634.39	Q9H488	POFUT1	POFUT1	-0.0152173	0.651032	0.889367	0.0241145	0.472436	0.810867	-0.0347566	0.364467	0.780096	0.0407177	0.28701	0.776786																			-0.0650498	0.242973	0.889071	-0.0017079	0.982605	0.99881	-0.144295	0.073269	0.579611				-0.0076751	0.857988	0.955442
seq.5635.66	Q9NZC2	TREM2	TREM2_3	0.00518319	0.874956	0.97155	0.00941114	0.774438	0.931685	0.000814674	0.982734	0.995059	0.00901883	0.810113	0.975184																			0.0103096	0.840932	0.985892	0.024273	0.738145	0.99881	0.00159089	0.982565	0.997065				-0.00274938	0.949794	0.984675
seq.5637.81	Q9Y2I2	NTNG1	NTNG1	-0.0126189	0.653385	0.890348	-0.0426996	0.126608	0.459628	0.0107966	0.73683	0.931041	-0.0479277	0.134359	0.598377																			-0.0275958	0.561636	0.956404	0.0418831	0.522344	0.981915	-0.110396	0.112903	0.634648				0.0317685	0.366383	0.740701
seq.5638.23	Q8NBJ5	COLGALT1	COLGALT1	-0.078447	0.0280791	0.177468	-0.104795	0.00322365	0.036998	-0.0356328	0.381838	0.785977	-0.087429	0.0317577	0.311288																			-0.0377291	0.51712	0.949888	-0.0650145	0.41633	0.981289	-0.0211296	0.803994	0.962731				-0.0297754	0.518961	0.831415
seq.5639.49	Q8TDF5	NETO1	NETO1_2	-0.0525178	0.176393	0.525366	-0.075226	0.0515905	0.269154	-0.0213227	0.628964	0.896587	-0.0650964	0.138777	0.602851																			0.0662646	0.300823	0.91409	0.04062	0.652979	0.9955	0.101901	0.270847	0.752947				-0.0644402	0.194509	0.602816
seq.5643.2	Q6JVE9	LCN8	LCN8	0.00268125	0.945026	0.99152	0.0449509	0.245823	0.630743	-0.0256	0.565991	0.867652	0.0574652	0.196345	0.693196																			0.0020699	0.974168	0.999512	-0.0629829	0.487379	0.981915	0.0437738	0.626733	0.909435				-0.038314	0.44155	0.791247
seq.5644.60	P34096	RNASE4	RNASE4	-0.011807	0.717347	0.916518	-0.00840997	0.795802	0.939713	-0.0100843	0.786916	0.942872	-0.00354502	0.924017	0.985234																			-0.037334	0.459764	0.936923	-0.0263732	0.705689	0.99668	-0.0585608	0.470656	0.84665				0.00760553	0.860807	0.956437
seq.5646.20	Q93091	RNASE6	RNASE6	-0.0803676	0.0357906	0.210265	-0.0990078	0.00936171	0.0830778	-0.0420606	0.335064	0.762113	-0.078687	0.0705213	0.455798																			-0.0315022	0.612455	0.961735	0.0854592	0.322604	0.948749	-0.172272	0.0586411	0.556296				-0.0386534	0.434848	0.786855
seq.5648.28	Q6GPI1	CTRB2	CTRB2	0.0212976	0.598301	0.869568	-0.0407045	0.311597	0.700769	0.0538607	0.243925	0.681997	-0.066742	0.147023	0.618575																			0.104297	0.110444	0.807518	0.130162	0.162872	0.887588	0.0873392	0.349914	0.793569				0.0158861	0.762054	0.927939
seq.5649.83	Q00888	PSG4	PSG4	0.0434908	0.266186	0.63129	0.0433021	0.266741	0.654754	0.0294152	0.509508	0.845214	0.029225	0.510905	0.900635																			0.0726414	0.258814	0.899717	0.179081	0.0528656	0.660962	-0.0431375	0.624595	0.908161				-0.00468852	0.925365	0.978031
seq.5650.9	Q15084	PDIA6	PDIA6	0.0210519	0.302788	0.667839	2.80579e-05	0.998902	0.999596	0.0275684	0.238787	0.675686	-0.0133567	0.567059	0.9207																			0.0346541	0.314522	0.924773	0.0150039	0.778124	0.99881	0.0505496	0.260617	0.747373				0.0174917	0.495616	0.816992
seq.5651.50	Q13046	PSG7	PSG7	-0.00991776	0.803633	0.943144	0.000101759	0.997957	0.998982	-0.013079	0.774862	0.941194	0.00645887	0.887284	0.98121																			-0.0926236	0.152323	0.850339	-0.0703346	0.440405	0.981915	-0.124266	0.180198	0.688729				0.0398617	0.439767	0.790655
seq.5653.23	A4D1T9	PRSS37	PRSS37	-0.0957282	0.0155397	0.121557	-0.0564687	0.152716	0.504085	-0.089222	0.0485332	0.358386	-0.0133778	0.766256	0.965678																			-0.0375505	0.545646	0.955594	0.0471555	0.578338	0.9896	-0.128493	0.160243	0.674363				-0.104089	0.043095	0.33082
seq.5654.70	Q96JJ7	TMX3	TMX3	0.0251368	0.312465	0.67503	-0.0485594	0.0495921	0.261836	0.0636804	0.0245713	0.251077	-0.0792265	0.00498692	0.102156																			0.0433802	0.292828	0.910653	-0.00499345	0.930814	0.99881	0.0913739	0.124547	0.640915				0.0643741	0.0418591	0.324895
seq.5656.53	P21128	ENDOU	ENDOU	0.0715077	0.0703933	0.323375	0.0109725	0.780895	0.934537	0.0864656	0.0557653	0.382383	-0.0307805	0.493966	0.896153																			0.0813344	0.212379	0.87486	0.124675	0.178017	0.898552	0.0315169	0.734464	0.946306				0.0704227	0.162329	0.56991
seq.5657.28	Q11201	ST3GAL1	ST3GAL1	-0.0235032	0.399442	0.75114	-0.0130009	0.640344	0.890931	-0.0224155	0.481281	0.838913	-0.00225786	0.943289	0.98931																			-0.0645804	0.129574	0.830721	-0.141156	0.0347894	0.577158	0.0110062	0.841053	0.966754				0.00778474	0.834131	0.949841
seq.5658.64	P05160	F13B	F13B	-0.0518238	0.17413	0.522764	-0.0384082	0.312068	0.70083	-0.0433583	0.323203	0.750827	-0.0170483	0.696454	0.950472																			-0.0896393	0.152677	0.850339	-0.14929	0.0804656	0.765407	-0.0137941	0.88103	0.97375				-0.0143901	0.768395	0.931202
seq.5659.11	P20396	TRH	TRH	0.00665155	0.865346	0.966639	0.00266019	0.945701	0.984721	0.00704582	0.875894	0.967563	-0.000796793	0.985849	0.997965																			-0.00647152	0.917919	0.998339	0.022087	0.808151	0.99881	-0.0312431	0.72592	0.945975				0.0142237	0.781014	0.936374
seq.5660.51	P08294	SOD3	SOD3_1	0.0278587	0.496934	0.816292	0.0708751	0.0822742	0.35821	-0.0102572	0.8282	0.957851	0.0759765	0.106818	0.538985																			-0.12396	0.0590362	0.7317	-0.0170038	0.856876	0.99881	-0.253895	0.00603033	0.279592				0.0532341	0.316487	0.70424
seq.5661.15	Q14116	IL18	IL18	0.0485149	0.245848	0.610958	-0.0547329	0.188848	0.555747	0.097655	0.0402974	0.320991	-0.101626	0.0322623	0.311562																			0.0590989	0.375608	0.927756	0.0690277	0.470372	0.981915	0.0448673	0.641872	0.915223				0.102715	0.0561361	0.373583
seq.5663.18	P10720	PF4V1	PF4V1	0.0324004	0.426936	0.770355	-0.00556642	0.891027	0.96694	0.0459223	0.325152	0.753523	-0.0277573	0.550318	0.916237																			0.0249038	0.705468	0.972619	-0.044582	0.629607	0.991017	0.11741	0.206542	0.715489				0.0495502	0.348319	0.729913
seq.5664.57	Q8N104	DEFB106A	DEFB106A	0.00902305	0.818913	0.948983	-0.00194971	0.960393	0.988681	0.0130358	0.772542	0.940947	-0.00824516	0.854377	0.976915																			0.0382298	0.558144	0.956404	-0.10003	0.284607	0.945113	0.191902	0.0363502	0.501086				-0.00344293	0.944877	0.983509
seq.5666.64	P27930	IL1R2	IL1R2_2	0.0174588	0.6655	0.897719	0.0179524	0.655506	0.892623	0.0113552	0.806538	0.949802	0.0124042	0.788346	0.971774																			0.0805195	0.219386	0.881196	0.0656193	0.480948	0.981915	0.0956003	0.306712	0.770387				-0.0307454	0.557004	0.843703
seq.5667.3	Q13214	SEMA3B	SEMA3B	0.0185758	0.626572	0.882559	0.0702088	0.0645155	0.310032	-0.0213424	0.625977	0.895249	0.0806856	0.0646888	0.436307																			0.0540924	0.392841	0.927756	-0.0312113	0.736928	0.99881	0.151944	0.0755314	0.585697				-0.0588115	0.223258	0.629526
seq.5668.49	Q8TD06	AGR3	AGR3_2	-0.0458966	0.247963	0.61364	0.00034545	0.993038	0.998177	-0.0613133	0.181239	0.625141	0.0307966	0.499945	0.899238																			-0.0879924	0.16227	0.852175	-0.179629	0.0464254	0.628155	0.00749633	0.934774	0.987656				-0.0287608	0.580156	0.856175
seq.5669.26	Q5JXA9	SIRPB2	SIRPB2	-0.048917	0.230327	0.594807	-0.0153014	0.706494	0.912873	-0.0547688	0.243895	0.681997	0.0117498	0.801677	0.974231																			-0.000165478	0.998007	0.99999	-0.103492	0.276063	0.943477	0.103567	0.263046	0.74787				-0.0759845	0.150104	0.549526
seq.5671.1	P17538	CTRB1	CTRB1	0.0606066	0.116478	0.423617	0.0455805	0.235915	0.619096	0.050207	0.25498	0.692578	0.0214281	0.625408	0.934198																			0.131877	0.0305172	0.575879	0.0712506	0.414358	0.981289	0.226771	0.0079418	0.334943				-0.00874982	0.861624	0.957041
seq.5675.6	P24821	TNC	TNC_3	0.0171192	0.6415	0.886513	-0.00589804	0.87211	0.959733	0.0261946	0.53392	0.853542	-0.0185925	0.657667	0.941378																			0.053579	0.369822	0.926365	-0.0395644	0.646115	0.994995	0.156405	0.0647107	0.567102				0.00472378	0.920954	0.975769
seq.5676.54	P42127	ASIP	ASIP	0.00445208	0.9137	0.982413	0.0279939	0.493638	0.82489	-0.0118928	0.799944	0.948257	0.0337102	0.470713	0.888314																			0.0607392	0.364304	0.926365	-0.128814	0.174955	0.896248	0.274685	0.00306662	0.180415				-0.0553843	0.29532	0.688407
seq.5677.15	Q6UXQ4	C2orf66	C2orf66	0.0315648	0.430621	0.771915	0.00936985	0.814677	0.944715	0.0354471	0.440435	0.818552	-0.0079238	0.862762	0.977726																			0.0588966	0.357305	0.926365	0.0396935	0.665131	0.9955	0.0784289	0.380218	0.813488				0.0134987	0.79682	0.941208
seq.5679.16	P81534	DEFB103A	DEFB103A	-0.0317105	0.414064	0.75986	-0.0251075	0.516239	0.836727	-0.0254788	0.566368	0.867836	-0.0127885	0.77261	0.967419																			0.00354557	0.955713	0.998518	-0.0709281	0.434212	0.981537	0.0815826	0.378359	0.811797				-0.0385204	0.439606	0.790655
seq.5680.54	Q9NPH6	OBP2B	OBP2B	-0.0392608	0.330223	0.691975	-0.02361	0.556788	0.857026	-0.036306	0.431347	0.814047	-0.00606953	0.894917	0.981563																			-0.0367375	0.572397	0.958023	-0.118949	0.19236	0.906244	0.0771626	0.406623	0.821768				-0.0321777	0.539028	0.838924
seq.5682.13	Q6EMK4	VASN	VASN	0.0556708	0.0715913	0.326522	0.0635087	0.0391414	0.223169	0.0323968	0.358343	0.776883	0.0478498	0.173713	0.664933																			0.0640683	0.194793	0.866332	0.0127961	0.857958	0.99881	0.126236	0.0769286	0.586856				0.00622011	0.877498	0.9605
seq.5687.5	P14314	PRKCSH	PRKCSH	0.0242676	0.348234	0.708304	-0.0258633	0.315393	0.701029	0.048124	0.103361	0.508396	-0.0490657	0.0954024	0.515155																			0.0436869	0.330456	0.925645	0.0418662	0.513768	0.981915	0.0358065	0.575747	0.891547				0.0412261	0.190806	0.599466
seq.5688.65	Q9NTU7	CBLN4	CBLN4	-0.0320971	0.295642	0.66096	-0.077995	0.0105837	0.0915904	0.00750772	0.829761	0.957952	-0.0816123	0.0192632	0.238399																			0.0109423	0.832041	0.985892	-0.0175478	0.812876	0.99881	0.0378897	0.598858	0.898736				0.00529263	0.891382	0.966765
seq.5689.1	Q30KQ8	DEFB112	DEFB112	-0.0820651	0.0467163	0.249939	-0.0569935	0.165783	0.521692	-0.071032	0.132537	0.559911	-0.0225858	0.630722	0.934749																			-0.0311114	0.642292	0.964673	-0.067357	0.480325	0.981915	0.00920853	0.922799	0.983972				-0.0812014	0.127679	0.517773
seq.5692.79	P01375	TNF	TNF_1	-0.0306551	0.454748	0.786873	0.0167795	0.6811	0.903787	-0.0503825	0.28147	0.716198	0.0408756	0.379993	0.840268																			-0.089922	0.173941	0.85585	-0.113239	0.23219	0.925483	-0.0722457	0.437803	0.832691				-0.0175056	0.742209	0.923656
seq.5693.6	P48304	REG1B	REG1B_3	-0.0203953	0.615381	0.878067	0.0218058	0.589767	0.870971	-0.0402277	0.385134	0.787086	0.0410812	0.373351	0.835248																			-0.101857	0.123788	0.81985	-0.0487591	0.60358	0.9896	-0.169876	0.0686267	0.576023				-0.000743532	0.98866	0.996754
seq.5695.5	Q96DR5	BPIFA2	BPIFA2_2	-0.0333656	0.410567	0.757369	-0.00281995	0.944136	0.984642	-0.0413722	0.369799	0.780096	0.0167041	0.71508	0.956033																			-0.0264227	0.68411	0.970577	-0.148036	0.101537	0.800183	0.103787	0.269418	0.752265				-0.0431255	0.413732	0.77241
seq.5698.60	P22105	TNXB	TNXB	-0.0706389	0.0409876	0.231042	-0.100635	0.00344015	0.0387964	-0.0283149	0.471757	0.836138	-0.0869298	0.0269821	0.288755																			0.0222897	0.681125	0.969887	-0.0314405	0.68557	0.9955	0.0673693	0.377708	0.811145				-0.0542881	0.234667	0.641526
seq.5699.19	Q15884	FAM189A2	FAM189A2_1	0.0717603	0.0228639	0.156319	0.0686001	0.0289902	0.183439	0.0502309	0.162114	0.604399	0.0444717	0.213956	0.7159																			0.0989898	0.0546907	0.717855	0.107554	0.133164	0.850885	0.0864224	0.24443	0.744229				0.0116868	0.773162	0.932617
seq.5701.81	P05452	CLEC3B	CLEC3B	-0.0509936	0.082161	0.354307	-0.080262	0.0060099	0.0595967	-0.0157545	0.636909	0.899326	-0.0726538	0.0294555	0.301298																			0.0442645	0.336919	0.926365	-0.00187298	0.977645	0.99881	0.0971875	0.133692	0.649862				-0.0456821	0.236067	0.642096
seq.5703.26	Q99784	OLFM1	OLFM1	0.0412332	0.162732	0.503016	0.0181973	0.536529	0.847756	0.0423698	0.210374	0.65227	-0.00232823	0.944878	0.989921																			0.0865804	0.0879569	0.76587	0.084757	0.230831	0.924691	0.0851517	0.250876	0.744229				0.00997411	0.786327	0.937673
seq.5704.74	P51124	GZMM	GZMM	0.0121669	0.7622	0.929115	0.0286816	0.473618	0.811304	-0.00270191	0.953409	0.989339	0.0300086	0.514614	0.900741																			0.0176759	0.784261	0.97966	0.0572249	0.534516	0.982373	-0.0159493	0.859666	0.970455				-0.0156014	0.766827	0.93091
seq.5707.55	P41970	ELK3	ELK3	-0.0211082	0.594973	0.868155	-0.0488062	0.217724	0.593569	0.0038369	0.932889	0.983475	-0.0506863	0.265146	0.760219																			0.0126003	0.845608	0.985892	-0.0381844	0.67311	0.9955	0.0431535	0.643279	0.915737				0.00106705	0.983382	0.995612
seq.5708.1	Q969E1	LEAP2	LEAP2	-0.0642444	0.10394	0.399862	-0.0951622	0.0154335	0.121678	-0.02345	0.602504	0.887031	-0.0838498	0.061808	0.426738																			0.0171327	0.794725	0.97966	-0.0474587	0.614782	0.99059	0.0942696	0.305736	0.770387				-0.0412083	0.409616	0.770557
seq.5713.9	Q8IZI9	IFNL3	IFNL3	0.0311378	0.427707	0.770754	0.0232516	0.551429	0.854335	0.0258892	0.564983	0.867037	0.0107081	0.810777	0.975184																			0.0129806	0.842476	0.985892	0.0405571	0.654251	0.9955	-0.0313819	0.737379	0.946392				0.0273068	0.584258	0.858505
seq.5714.88	P05013	IFNA6	IFNA6	0.0126894	0.739836	0.926145	0.0562269	0.139491	0.482259	-0.0187844	0.666149	0.909637	0.065229	0.133096	0.595761																			-0.0256192	0.685053	0.970577	-0.200778	0.027289	0.518881	0.181529	0.0327971	0.490381				-0.00961107	0.84402	0.952127
seq.5715.4	Q9BUJ0	ABHD14A	ABHD14A	-0.047465	0.191199	0.546361	-0.0552734	0.126146	0.458777	-0.026611	0.523035	0.850153	-0.0422626	0.308339	0.799937																			-0.0997568	0.0971493	0.795184	-0.0911188	0.280023	0.944336	-0.126029	0.150437	0.662439				0.023155	0.617416	0.873061
seq.5716.49	Q6PB30	CSAG1	CSAG1	-0.0762641	0.058682	0.288237	-0.0551787	0.17015	0.527398	-0.0646493	0.162219	0.604414	-0.023648	0.607671	0.930494																			-0.0371779	0.570551	0.958023	0.00561836	0.951338	0.99881	-0.0824724	0.376775	0.810782				-0.0648807	0.211455	0.62071
seq.5717.2	O75339	CILP	CILP	0.0422861	0.257158	0.623825	-0.0085627	0.818128	0.945947	0.0609435	0.154054	0.594045	-0.0381819	0.370312	0.833651																			-0.0393853	0.524826	0.953147	-0.0374983	0.669484	0.9955	-0.0586978	0.510097	0.865804				0.106395	0.0236789	0.235477
seq.5719.66	Q15884	FAM189A2	FAM189A2_2	-0.0101295	0.791867	0.938315	-0.0255453	0.504034	0.832754	0.00320649	0.94198	0.984937	-0.0271105	0.536816	0.908667																			-0.0185595	0.766847	0.977834	-0.144075	0.11603	0.825827	0.157309	0.0659487	0.567896				0.0135717	0.783583	0.936756
seq.5721.1	Q15762	CD226	CD226_2	-0.0544786	0.14813	0.477908	-0.128576	0.000581122	0.00876818	0.0109327	0.798269	0.947394	-0.133876	0.00175146	0.050049																			0.0479624	0.428952	0.934304	0.0681268	0.432482	0.981289	0.0125597	0.883183	0.974802				-0.0132099	0.787478	0.938405
seq.5722.78	P42785	PRCP	PRCP	-0.000362558	0.992699	0.998602	-0.0156704	0.691689	0.90848	0.00917094	0.838711	0.959706	-0.0200161	0.656063	0.941378																			-0.0903097	0.165107	0.85257	-0.0666315	0.473023	0.981915	-0.125926	0.176262	0.686353				0.0698265	0.170031	0.576457
seq.5723.4	P51460	INSL3	INSL3	-0.00116579	0.97514	0.997072	0.0140194	0.706641	0.912873	-0.0106105	0.804842	0.949743	0.0191957	0.653512	0.940831																			0.0303835	0.61461	0.961735	-0.0541819	0.529398	0.982013	0.126126	0.140897	0.654238				-0.033243	0.484442	0.811189
seq.5724.58	Q6UWP8	SBSN	SBSN	0.0284654	0.482973	0.810906	0.0153008	0.705049	0.912238	0.0275061	0.554063	0.862558	0.00196296	0.966182	0.992372																			0.0939474	0.152032	0.850339	0.0825192	0.377113	0.968786	0.0864821	0.344667	0.790923				-0.0181964	0.729863	0.919781
seq.5725.1	Q99983	OMD	OMD_2	-0.0130921	0.697412	0.907543	-0.00358103	0.915072	0.976139	-0.0147734	0.700567	0.921229	0.00349208	0.927366	0.986007																			-0.0451729	0.391089	0.927756	0.0299198	0.689953	0.9955	-0.121285	0.103706	0.621537				0.00758526	0.864823	0.957556
seq.5726.49	Q6PDA7	SPAG11A	SPAG11A	-0.0411748	0.315212	0.67839	0.00129749	0.974658	0.993099	-0.0552556	0.241312	0.678756	0.0284343	0.544701	0.911472																			-0.0575131	0.388601	0.927756	-0.139755	0.13713	0.855893	0.052018	0.583053	0.893049				-0.0425131	0.417425	0.775593
seq.5727.35	Q6Y288	B3GLCT	B3GLCT	-0.0142541	0.705517	0.910811	-0.0115365	0.758792	0.926971	-0.0112907	0.793972	0.944626	-0.00605542	0.888161	0.98121																			0.00465054	0.939994	0.998339	-0.0678826	0.453752	0.981915	0.108399	0.208528	0.715521				-0.0162077	0.738794	0.922472
seq.5728.60	Q96LA6	FCRL1	FCRL1	-0.0822247	0.0244842	0.163251	-0.0338111	0.354107	0.731731	-0.0864591	0.0395654	0.318754	0.00857597	0.837378	0.976327																			-0.0356907	0.563279	0.9567	-0.0398107	0.653956	0.9955	-0.0194006	0.823645	0.965156				-0.0948994	0.0390458	0.316328
seq.5729.27	Q9BQB4	SOST	SOST_2	-0.0201292	0.614683	0.878067	-0.0275502	0.489171	0.821859	-0.00859299	0.851721	0.961293	-0.0233334	0.610459	0.931255																			-0.0970704	0.13704	0.838652	-0.123722	0.178405	0.898552	-0.0584585	0.530181	0.874764				0.0410246	0.424096	0.779659
seq.5730.60	O95715	CXCL14	CXCL14	0.00695588	0.833686	0.954479	-0.00272405	0.93424	0.981167	0.0109033	0.774249	0.941194	-0.00804045	0.83192	0.976327																			0.00655198	0.903681	0.996954	0.123969	0.117174	0.826089	-0.105955	0.146552	0.660757				0.0106805	0.802973	0.942901
seq.5731.1	Q6UWN8	SPINK6	SPINK6	-0.0711805	0.0694006	0.322411	-0.0964972	0.0133368	0.109078	-0.031898	0.474452	0.836138	-0.0811894	0.0678793	0.446219																			-0.00861221	0.890809	0.994737	-0.0725011	0.405982	0.980266	0.062797	0.487641	0.8549				-0.0397785	0.437964	0.789034
seq.5733.61	P01566	IFNA10	IFNA10_2	-0.0114789	0.778575	0.933906	0.037501	0.357028	0.733603	-0.0406558	0.389254	0.790231	0.0578947	0.219258	0.721007																			-0.0320637	0.626953	0.961959	-0.012216	0.898164	0.99881	-0.0477101	0.601146	0.899892				-0.0376642	0.476869	0.807646
seq.5734.13	Q96NY8	NECTIN4	NECTIN4	0.044151	0.277798	0.645573	0.0361998	0.371827	0.747402	0.0346489	0.460264	0.82857	0.0190201	0.684052	0.947388																			-0.00739362	0.910724	0.998339	-0.0138972	0.880393	0.99881	-0.0110099	0.90625	0.980021				0.050617	0.336483	0.719332
seq.5735.54	Q96EU7	C1GALT1C1	C1GALT1C1	9.79611e-05	0.996793	0.998867	-0.0561388	0.0204334	0.145825	0.0360987	0.19383	0.636493	-0.0736376	0.00790936	0.137063																			0.0383958	0.356928	0.926365	0.00205186	0.971975	0.99881	0.0749936	0.208126	0.715521				0.0275549	0.363439	0.738871
seq.5736.1	Q5T2D2	TREML2	TREML2	-0.0797003	0.0389042	0.224171	-0.0631231	0.100539	0.402906	-0.0639885	0.148134	0.588675	-0.0319172	0.468332	0.88664																			-0.0750527	0.229368	0.884967	-0.0331381	0.707711	0.99668	-0.129858	0.149738	0.662439				-0.0455983	0.363473	0.738871
seq.5737.61	Q92854	SEMA4D	SEMA4D	0.0111826	0.696379	0.906873	-0.0261945	0.35883	0.734367	0.0314377	0.337891	0.765062	-0.0414476	0.204913	0.706366																			0.0148637	0.759168	0.977399	0.0217023	0.757357	0.99881	0.00351565	0.958408	0.99295				0.0363877	0.311527	0.702642
seq.5738.25	P24821	TNC	TNC_4	0.0304154	0.361787	0.719566	0.0495535	0.135386	0.475056	0.00836313	0.825996	0.956467	0.0455391	0.229494	0.726092																			-0.0347844	0.519315	0.949888	-0.0957943	0.244609	0.930796	0.0280365	0.71662	0.942879				0.0332594	0.442744	0.791737
seq.5739.75	P60985	KRTDAP	KRTDAP	0.0222897	0.587491	0.865535	0.0210581	0.606659	0.874329	0.0156399	0.741322	0.932598	0.0133231	0.777561	0.968417																			0.104151	0.108297	0.807518	0.0237922	0.800661	0.99881	0.193047	0.036932	0.501086				-0.0370785	0.482379	0.810758
seq.5740.17	Q9Y6N7	ROBO1	ROBO1	0.00570618	0.825109	0.9517	-0.058079	0.0237439	0.162326	0.0446466	0.129306	0.555512	-0.0797395	0.00668046	0.126064																			0.0161144	0.712258	0.972619	-0.00074581	0.99068	0.99881	0.0274298	0.646383	0.91632				0.0542083	0.0913797	0.454045
seq.5741.55	P12724	RNASE3	RNASE3_2	0.0197513	0.595304	0.868276	-0.00120971	0.973953	0.992813	0.0267494	0.530736	0.853135	-0.0142486	0.737456	0.959831																			-0.029769	0.629677	0.96224	0.00139421	0.987708	0.99881	-0.0654248	0.46015	0.840114				0.0535497	0.253906	0.656204
seq.5742.14	Q9NPH0	ACP6	ACP6	0.0556764	0.124288	0.440686	0.0253797	0.483458	0.817095	0.0564938	0.171485	0.613372	-0.001702	0.967081	0.992446																			0.0437659	0.471105	0.938011	0.0574446	0.491923	0.981915	0.0376856	0.675618	0.924866				0.0557139	0.220831	0.627555
seq.5743.82	Q16568	CARTPT	CARTPT	0.05137	0.104273	0.400007	0.0199934	0.526017	0.841747	0.0544973	0.132351	0.559911	-0.00640629	0.858917	0.977648																			-0.0535519	0.26188	0.899717	-0.0741653	0.249551	0.930796	-0.0336709	0.639553	0.914711				0.106557	0.012237	0.156625
seq.5745.64	O43692	PI15	PI15	0.0440243	0.260915	0.626429	0.00366273	0.925224	0.977587	0.0555603	0.216474	0.657458	-0.0234518	0.600249	0.927538																			0.0572531	0.366964	0.926365	0.18428	0.0390397	0.594168	-0.0922533	0.296505	0.766283				0.0412709	0.416583	0.775046
seq.5746.37	P98172	EFNB1	EFNB1_2	-0.0158051	0.66689	0.898272	-0.00474801	0.896629	0.968692	-0.017622	0.674744	0.911773	0.00373697	0.92874	0.986007																			0.0664711	0.265177	0.901701	-0.0404531	0.648748	0.995079	0.180356	0.0290953	0.484101				-0.0653173	0.16523	0.573385
seq.5747.67	P02818	BGLAP	BGLAP_2	-0.0476049	0.239127	0.602854	-0.00340011	0.932853	0.981167	-0.0597484	0.195316	0.637013	0.0252176	0.583445	0.924232																			-0.0970464	0.13201	0.834629	-0.0355836	0.69744	0.9955	-0.142929	0.120611	0.636732				-0.0298728	0.570813	0.850087
seq.5748.20	Q13510	ASAH1	ASAH1	-0.0341712	0.334459	0.695646	-0.0875199	0.0128059	0.105724	0.0115416	0.775209	0.941194	-0.0931317	0.020877	0.250225																			0.0387883	0.503245	0.949888	0.0324793	0.69755	0.9955	0.0355175	0.667033	0.921909				-0.0101736	0.822886	0.947795
seq.5749.53	P04118	CLPS	CLPS	0.0125687	0.757416	0.928529	0.0319445	0.430472	0.786261	-0.00437144	0.925646	0.98226	0.0340987	0.464933	0.883565																			-0.0111146	0.866322	0.987329	-0.0818895	0.380372	0.970062	0.0794193	0.388814	0.815697				-0.00160924	0.975629	0.993943
seq.5751.14	Q6P1Q0	LETMD1	LETMD1	0.0655477	0.0867229	0.364533	0.0343403	0.36759	0.744113	0.0644641	0.145269	0.583074	0.00214878	0.961056	0.990775																			0.106424	0.0848093	0.764923	0.180018	0.036794	0.592925	0.0180132	0.836264	0.966403				0.0320457	0.520469	0.832347
seq.5752.63	Q96L08	SUSD3	SUSD3	-0.00366277	0.926461	0.985445	0.0119179	0.763117	0.927575	-0.0123641	0.785372	0.942252	0.0178895	0.692546	0.950472																			-0.0648284	0.309511	0.922973	-0.05611	0.530456	0.982013	-0.0863339	0.344229	0.790923				0.0238604	0.644631	0.885088
seq.5754.76	Q9Y581	INSL6	INSL6	0.0394153	0.299877	0.66501	0.0197673	0.601501	0.873781	0.0389704	0.370756	0.780096	0.00091069	0.983227	0.997706																			-0.0492492	0.411879	0.929527	0.0268575	0.756144	0.99881	-0.128179	0.132401	0.647758				0.083082	0.096417	0.467555
seq.5755.29	P09681	GIP	GIP_2	-0.0117087	0.772837	0.933737	-0.0771261	0.055896	0.282407	0.0333228	0.470506	0.836129	-0.093114	0.0432218	0.359683																			0.0373723	0.570126	0.958023	-0.0267274	0.776634	0.99881	0.110804	0.230108	0.734499				0.0218967	0.676164	0.90006
seq.5756.66	Q9BXP8	PAPPA2	PAPPA2	0.0199506	0.467558	0.795281	0.0445874	0.102657	0.407597	-0.00236331	0.939973	0.984937	0.0457305	0.143671	0.61108																			0.0370137	0.428533	0.934304	0.0627226	0.361195	0.965261	0.0203247	0.751884	0.95026				-0.0241772	0.479062	0.809437
seq.5757.45	O95467	GNAS	GNAS_2	-0.0351588	0.386023	0.740563	0.0541922	0.179698	0.542037	-0.0822705	0.0775387	0.447297	0.0947824	0.0413238	0.353563																			-0.087796	0.181469	0.861751	-0.0946945	0.312997	0.946799	-0.0751347	0.413478	0.823955				-0.0599251	0.252654	0.656204
seq.5758.49	Q9UKQ9	KLK9	KLK9	0.0674711	0.0874434	0.365269	0.0350908	0.372519	0.747569	0.0657485	0.144591	0.582776	0.00356258	0.936676	0.987729																			0.0663723	0.299352	0.912314	0.174458	0.0561047	0.677587	-0.0547592	0.538944	0.87576				0.0549439	0.282423	0.677954
seq.5759.10	P52797	EFNA3	EFNA3_2	-0.00629671	0.83766	0.956113	-0.0482176	0.11481	0.434948	0.022251	0.525435	0.850733	-0.0589123	0.0917173	0.506512																			-0.0106732	0.837432	0.985892	0.0493628	0.495537	0.981915	-0.0798037	0.287699	0.762688				0.0399043	0.300583	0.692543
seq.5762.35	Q08648	SPAG11B	SPAG11B	0.013267	0.710111	0.913668	-0.0424928	0.231823	0.613376	0.0439154	0.280244	0.715946	-0.0635217	0.117132	0.562057																			0.0110503	0.849785	0.985892	-0.0276243	0.746944	0.99881	0.0330403	0.677381	0.92564				0.0576702	0.209749	0.619077
seq.5763.67	Q8WTQ1	DEFB104A	DEFB104A	0.0150797	0.70784	0.912073	-0.00839081	0.83405	0.951628	0.0249242	0.58753	0.879771	-0.0203403	0.65648	0.941378																			0.0712548	0.273728	0.906515	0.142809	0.116688	0.825827	-0.0325053	0.729442	0.945975				-0.00691044	0.89439	0.967277
seq.5764.4	Q10471	GALNT2	GALNT2	0.000458856	0.990357	0.998602	0.0120651	0.750147	0.925507	-0.00696465	0.872309	0.967121	0.0154073	0.721641	0.958206																			-0.0494417	0.438175	0.935567	-0.0618186	0.500515	0.981915	-0.0660241	0.45547	0.839236				0.0217446	0.6467	0.887058
seq.5765.53	Q5J5C9	DEFB121	DEFB121	0.0516776	0.205859	0.566962	0.0185489	0.649088	0.891466	0.0556835	0.232983	0.673275	-0.00827203	0.858909	0.977648																			0.0569875	0.386986	0.927756	0.0541207	0.565188	0.9896	0.0565244	0.541068	0.876964				0.0458585	0.386064	0.753508
seq.5792.8	P02771	AFP	AFP	0.00603249	0.869836	0.96893	-0.019533	0.594367	0.871447	0.0202337	0.630575	0.897582	-0.0292784	0.485009	0.893917																			0.0255036	0.653472	0.965114	0.065878	0.421483	0.981289	-0.0184567	0.821393	0.965156				0.0115089	0.81332	0.945228
seq.5798.3	P55957	BID	BID	0.0556775	0.107743	0.405544	-0.0621851	0.0708922	0.328486	0.111901	0.00446708	0.0785779	-0.115909	0.00308318	0.0749492																			0.0180037	0.754455	0.977399	0.0128054	0.873036	0.99881	0.0235952	0.776716	0.95733				0.147327	0.00077504	0.0213624
seq.5801.72	P01138	NGF	NGF	0.0439716	0.229785	0.594807	0.00869852	0.81152	0.943804	0.0519768	0.21491	0.656334	-0.0164207	0.693772	0.950472																			0.0105438	0.857292	0.985892	0.0613273	0.453879	0.981915	-0.0610233	0.469174	0.845637				0.06381	0.180884	0.589008
seq.5803.24	P01024	C3	C3_6	-0.083359	0.0179497	0.133545	-0.0660234	0.0601077	0.295308	-0.0669702	0.0959135	0.492675	-0.0337105	0.399794	0.848169																			-0.0445784	0.412074	0.929527	-0.0641254	0.376078	0.968699	-0.00896405	0.916852	0.982697				-0.071288	0.128979	0.519851
seq.5807.77	P32970	CD70	CD70_1	0.045199	0.252902	0.618709	0.0610041	0.121784	0.448803	0.0199147	0.660871	0.908403	0.0512174	0.258328	0.753909																			0.0634594	0.319908	0.925595	0.0934437	0.314833	0.946799	0.0397466	0.646769	0.91632				-0.00387519	0.939292	0.981843
seq.5810.25	P13385	TDGF1	TDGF1	0.0155902	0.671169	0.900186	0.00180243	0.960707	0.988681	0.0192373	0.647121	0.903209	-0.00749169	0.857966	0.977648																			0.0691186	0.248367	0.8918	0.0266572	0.756889	0.99881	0.103904	0.217196	0.722369				-0.0145196	0.759559	0.927939
seq.5813.58	P01588	EPO	EPO	0.0422338	0.26488	0.63129	0.00851738	0.821365	0.947812	0.0497156	0.250957	0.688192	-0.0154046	0.720672	0.958206																			0.0616323	0.308743	0.922934	0.100427	0.222414	0.92256	0.000720985	0.993486	0.99922				0.0319339	0.518966	0.831415
seq.5822.22	P39905	GDNF	GDNF	0.0357251	0.364913	0.722378	0.0419017	0.28581	0.675315	0.0197237	0.66391	0.909415	0.0321759	0.476606	0.890028																			0.0259095	0.684088	0.970577	0.0686101	0.43816	0.981915	-0.0408309	0.655568	0.917823				0.00896787	0.860621	0.956437
seq.5825.49	P15260	IFNGR1	IFNGR1	0.0221392	0.461495	0.790924	-0.0025562	0.932023	0.980795	0.0308994	0.371428	0.780891	-0.0177234	0.606858	0.930494																			-0.0151784	0.764446	0.977834	-0.040896	0.575234	0.9896	0.00337573	0.962322	0.99295				0.0539095	0.154049	0.556347
seq.5834.18	P15248	IL9	IL9	-0.0248643	0.517318	0.827455	-0.0522225	0.171934	0.529102	0.00034263	0.993749	0.997513	-0.0523861	0.229424	0.726092																			0.00288843	0.963535	0.998814	-0.014241	0.871793	0.99881	0.0177441	0.846206	0.967704				-0.00297941	0.951702	0.985369
seq.5837.49	P42702	LIFR	LIFR	0.0363024	0.248722	0.614964	0.0277768	0.375874	0.748706	0.0297902	0.408093	0.804084	0.0133715	0.709352	0.955033																			-0.0900785	0.0936421	0.788915	-0.097245	0.20865	0.91579	-0.0808698	0.282309	0.758949				0.0930639	0.0170976	0.195909
seq.5843.60	Q96KQ7	EHMT2	EHMT2	0.0379128	0.342539	0.703327	0.0279978	0.481601	0.81639	0.0317677	0.488694	0.840477	0.0124609	0.785035	0.971515																			-0.00449506	0.943675	0.998339	0.050256	0.58632	0.9896	-0.0698937	0.443906	0.836412				0.0464103	0.374329	0.744723
seq.5846.24	Q13253	NOG	NOG_1	-0.00134632	0.961053	0.995734	-0.0322097	0.240521	0.625282	0.0185943	0.554559	0.862558	-0.0411478	0.18942	0.684262																			-0.00365557	0.937688	0.998339	-0.0681486	0.313178	0.946799	0.0635421	0.325801	0.785404				0.0265758	0.441876	0.791346
seq.5852.6	P80511	S100A12	S100A12	0.027122	0.510278	0.823224	-0.0211802	0.605899	0.874329	0.0495016	0.295375	0.730119	-0.045407	0.335399	0.819304																			-0.0298512	0.660897	0.96744	-0.00853613	0.93026	0.99881	-0.0350551	0.715143	0.942426				0.0789992	0.134993	0.528278
seq.5854.60	P10636	MAPT	MAPT	0.0479158	0.228115	0.594807	0.0119535	0.762716	0.927575	0.0553049	0.225576	0.668328	-0.0150124	0.740882	0.961644																			0.0528224	0.400265	0.927756	0.0769215	0.397661	0.980266	0.0390349	0.665507	0.921339				0.0462985	0.376034	0.746279
seq.5861.78	P46952	HAAO	HAAO	0.0344923	0.31519	0.67839	0.0579159	0.0900688	0.37534	0.00739554	0.851618	0.961293	0.0542536	0.16851	0.656872																			0.0216006	0.692054	0.970936	0.0136363	0.8539	0.99881	0.0300671	0.715592	0.942426				-0.00100034	0.982309	0.995612
seq.5870.23	Q92934	BAD	BAD	-5.46221e-05	0.998862	0.999147	0.0380303	0.317218	0.702338	-0.0239487	0.583131	0.876888	0.0494534	0.254234	0.748167																			-0.117969	0.0576199	0.723929	-0.0718363	0.411763	0.981161	-0.168212	0.0625364	0.564925				0.0364771	0.459372	0.801178
seq.5879.51	Q13561	DCTN2	DCTN2	0.0528717	0.196496	0.553145	0.0351408	0.389443	0.758202	0.0467525	0.317417	0.748639	0.0126412	0.786221	0.971704																			0.0145387	0.828988	0.985429	0.0883943	0.349003	0.959768	-0.106147	0.258062	0.747373				0.0541358	0.303509	0.693721
seq.5882.34	P24534	EEF1B2	EEF1B2	0.0258763	0.526253	0.830779	-0.0172633	0.670827	0.899188	0.0448469	0.337041	0.763879	-0.0389016	0.402435	0.849377																			0.0417576	0.53049	0.954047	0.0357565	0.710892	0.99668	0.0470605	0.61261	0.903217				0.0366662	0.481721	0.81051
seq.5885.55	Q15056	EIF4H	EIF4H	0.0411447	0.174752	0.522913	0.0357768	0.236404	0.619786	0.0310984	0.36716	0.780096	0.0210163	0.54072	0.910433																			-0.0234178	0.64854	0.964673	-0.0144419	0.847013	0.99881	-0.0459174	0.530494	0.874764				0.06134	0.106076	0.481921
seq.5888.29	P63241	EIF5A	EIF5A	-0.00932699	0.828558	0.952658	0.0142883	0.738139	0.922155	-0.0209161	0.669538	0.910359	0.0241656	0.61927	0.933794																			-0.124686	0.0763883	0.756929	-0.0510798	0.602593	0.9896	-0.217313	0.0295967	0.484101				0.0477122	0.389396	0.754589
seq.5897.58	P07492	GRP	GRP_1	0.0669882	0.0904344	0.373529	0.0387346	0.32483	0.708454	0.0631404	0.165485	0.60769	0.00773713	0.864082	0.977726																			0.0254937	0.695945	0.970983	-0.0661811	0.483288	0.981915	0.145508	0.122576	0.638207				0.0742323	0.144735	0.54522
seq.5900.11	P49773	HINT1	HINT1	0.0782539	0.0494815	0.259766	0.0645558	0.103982	0.409899	0.061245	0.177924	0.621581	0.0351038	0.438055	0.866579																			-0.0429653	0.50976	0.949888	-0.0205994	0.819749	0.99881	-0.0637908	0.501147	0.86336				0.112181	0.0288219	0.269197
seq.5903.91	P11142	HSPA8	HSPA8	0.0666234	0.0501889	0.262218	0.0439727	0.195301	0.563138	0.0592331	0.129024	0.555512	0.0150489	0.698681	0.950472																			-0.0397285	0.481801	0.939318	-0.019467	0.815126	0.99881	-0.0788677	0.323921	0.784967				0.103337	0.0170087	0.195852
seq.5915.58	P50542	PEX5	PEX5	0.0545069	0.184118	0.537535	0.0194721	0.63379	0.887624	0.0588862	0.210001	0.65227	-0.00897933	0.847605	0.976327																			0.0666529	0.304823	0.91709	0.0903021	0.32947	0.952174	0.0439912	0.632238	0.911887				0.039583	0.461048	0.801498
seq.5927.4	O95389	CCN6	CCN6	0.0130704	0.749506	0.926145	0.00297757	0.941787	0.983833	0.0153656	0.74465	0.93397	-0.00461083	0.921832	0.985234																			0.0925638	0.155479	0.850339	0.0913313	0.325352	0.948749	0.0983435	0.28669	0.761425				-0.0331916	0.532419	0.837633
seq.5930.54	P19429	TNNI3	TNNI3_2	-0.0383886	0.343706	0.703798	-0.0219478	0.586889	0.870327	-0.0362343	0.434982	0.815426	-0.00441816	0.923845	0.985234																			-0.0758136	0.250518	0.8918	-0.00658972	0.943367	0.99881	-0.163177	0.0812161	0.588453				-0.00803837	0.878129	0.961042
seq.5936.53	P01375	TNF	TNF_2	0.00998649	0.803047	0.943144	-0.0307861	0.440059	0.792883	0.0329133	0.473175	0.836138	-0.0467867	0.306059	0.798629																			-0.048443	0.448872	0.936627	0.0938228	0.307246	0.946799	-0.194967	0.0288288	0.484101				0.0722761	0.16509	0.57331
seq.5939.42	O43508	TNFSF12	TNFSF12	0.0553231	0.0595834	0.29049	0.0608178	0.0375556	0.216579	0.033583	0.316774	0.748639	0.0445597	0.182513	0.673943																			0.00282773	0.952911	0.998518	-0.0304411	0.658816	0.9955	0.0346536	0.59974	0.899205				0.0484272	0.197651	0.60469
seq.5947.90	P40225	THPO	THPO_1	-0.0321341	0.426837	0.770355	-0.0543397	0.17803	0.538395	-0.00658995	0.887679	0.97186	-0.0510544	0.273238	0.763344																			-0.0242916	0.71661	0.972619	0.0342983	0.720291	0.996808	-0.10799	0.252133	0.745004				0.00390188	0.93949	0.981843
seq.5954.62	P01270	PTH	PTH_2	0.000216438	0.995807	0.998867	-0.00100808	0.980375	0.994564	0.000936313	0.984194	0.995254	-0.00146397	0.975167	0.994631																			-0.0514416	0.44011	0.936616	-0.242554	0.00992568	0.327969	0.170527	0.0676159	0.572405				0.0319031	0.547444	0.841495
seq.5957.30	P61278	SST	SST	-0.0204606	0.551023	0.843234	-0.0565784	0.0982897	0.397991	0.00910276	0.816209	0.952769	-0.0609764	0.11921	0.567239																			-0.00471775	0.932974	0.998339	0.00540779	0.945534	0.99881	-0.022272	0.781037	0.95899				0.014819	0.737894	0.921713
seq.5963.9	Q6E0U4	DMKN	DMKN_1	-0.0512152	0.177956	0.527031	-0.0173758	0.647547	0.891466	-0.0567053	0.196903	0.639682	0.0109629	0.802651	0.974424																			-0.0426403	0.477198	0.938011	-0.152151	0.0801045	0.764049	0.0573319	0.49283	0.858284				-0.0539892	0.284564	0.679089
seq.5970.61	O14960	LECT2	LECT2_2	0.01532	0.698107	0.907893	0.0342573	0.384299	0.754639	-0.00217053	0.961894	0.991347	0.0353259	0.435644	0.865156																			0.00863072	0.892905	0.994737	0.0405689	0.659586	0.9955	-0.0241825	0.783892	0.959692				-0.00444245	0.930393	0.979206
seq.5981.6	P30042	ES1	ES1	0.0140234	0.723729	0.918069	-0.00181471	0.963399	0.989885	0.0196503	0.666316	0.909687	-0.0114278	0.80135	0.974231																			0.0314072	0.622958	0.961959	0.00500126	0.955964	0.99881	0.0569022	0.53247	0.874793				0.00735829	0.88709	0.964516
seq.5982.50	Q03591	CFHR1	CFHR1_2	-0.0423431	0.232207	0.594853	-0.037265	0.291329	0.683051	-0.0316312	0.43572	0.815569	-0.0219276	0.587531	0.926003																			-0.0317958	0.567279	0.957684	-0.0763713	0.331494	0.953139	0.0104191	0.898767	0.977522				-0.0251119	0.590838	0.859578
seq.5988.49	O43557	TNFSF14	TNFSF14_2	0.0108813	0.786014	0.935931	0.0411241	0.303134	0.692089	-0.0128717	0.780663	0.942247	0.0475177	0.302636	0.795074																			0.048144	0.461644	0.937668	0.0489006	0.598936	0.9896	0.0553165	0.548888	0.880666				-0.047365	0.355628	0.734227
seq.5992.50	P01732	CD8A	CD8A_3	-0.0587217	0.119593	0.431017	-0.0890305	0.0176937	0.132769	-0.0200217	0.641813	0.901551	-0.0793384	0.0646173	0.436307																			0.0212812	0.720388	0.97277	0.0382326	0.649706	0.9955	0.00279737	0.973659	0.995055				-0.0416803	0.401282	0.764456
seq.6003.28	Q99519	NEU1	NEU1_2	0.071903	0.0693115	0.322392	0.075739	0.0545963	0.277984	0.0458569	0.309779	0.741442	0.0536872	0.232408	0.72888																			0.0653158	0.287789	0.910653	0.220488	0.0129463	0.372992	-0.10196	0.224979	0.732631				0.0213574	0.682368	0.9016
seq.6019.12	P0C862	C1QTNF9	C1QTNF9_2	-0.0237527	0.55549	0.847069	0.0179359	0.655145	0.892623	-0.0429919	0.352999	0.773986	0.0390028	0.397857	0.847655																			-0.020945	0.747056	0.974727	0.0644394	0.489452	0.981915	-0.11682	0.193294	0.70122				-0.0443964	0.395299	0.758839
seq.6020.52	O95399	UTS2	UTS2	-0.00948418	0.817582	0.948833	-0.00414657	0.919379	0.977311	-0.00981292	0.835566	0.957952	0.000665459	0.988727	0.998023																			-0.0217257	0.739729	0.974727	-0.057538	0.525667	0.981915	0.0262262	0.781804	0.95899				0.00556065	0.916845	0.975203
seq.6022.57	Q99435	NELL2	NELL2	0.00531236	0.87176	0.970147	0.0213825	0.514576	0.836424	-0.00652696	0.862069	0.964675	0.0245162	0.512862	0.900635																			-0.0145795	0.774141	0.978005	0.0323475	0.620013	0.99059	-0.0858539	0.275554	0.756258				-0.00289737	0.947022	0.983832
seq.6024.68	P16870	CPE	CPE_2	0.00227329	0.955389	0.994529	-0.0069185	0.864169	0.958121	0.00743648	0.873195	0.967121	-0.01053	0.820362	0.976327																			0.0769057	0.24319	0.889071	0.0840292	0.367565	0.967625	0.0565048	0.544483	0.878604				-0.0313458	0.550584	0.843097
seq.6027.31	Q8WXF3	RLN3	RLN3	0.00771157	0.849095	0.960796	-0.0383421	0.342555	0.724103	0.0340856	0.460826	0.828741	-0.0546861	0.235538	0.732627																			-0.0641984	0.324649	0.925645	-0.000597183	0.99476	0.99881	-0.10305	0.251051	0.744357				0.0916071	0.0814422	0.429026
seq.6036.78	Q5JZY3	EPHA10	EPHA10_2	0.0615079	0.0982548	0.388634	0.022082	0.551886	0.854335	0.0662666	0.11907	0.536572	-0.00982005	0.816559	0.976287																			-0.0028199	0.962643	0.998814	-0.0528505	0.541945	0.982373	0.0322508	0.70337	0.936801				0.100179	0.037315	0.308926
seq.6039.24	P24387	CRHBP	CRHBP	-0.10729	0.00825461	0.0747613	-0.0199857	0.622835	0.881475	-0.128129	0.00594762	0.0970996	0.0425179	0.358893	0.826517																			-0.068701	0.296007	0.910653	-0.0950195	0.305226	0.946799	-0.044972	0.636532	0.913317				-0.142773	0.0065724	0.104488
seq.6042.52	P24821	TNC	TNC_5	0.0415543	0.296972	0.662065	0.00539601	0.891879	0.967179	0.0510161	0.263786	0.701393	-0.0193487	0.670293	0.943956																			0.0840269	0.199324	0.868956	0.0120568	0.897661	0.99881	0.171735	0.0605799	0.561005				0.021086	0.681043	0.901242
seq.6049.64	Q13332	PTPRS	PTPRS	0.00298814	0.929283	0.98658	-0.0208222	0.53477	0.847721	0.0172674	0.654392	0.906858	-0.0292044	0.447401	0.871514																			0.022388	0.686921	0.970577	-0.0578894	0.464536	0.981915	0.122697	0.114477	0.634648				0.0111134	0.794103	0.940359
seq.6054.6	O95157	NXPH3	NXPH3	0.0556448	0.109524	0.410702	0.0616963	0.074326	0.338113	0.0335972	0.396243	0.796404	0.0456454	0.246612	0.744397																			0.0532788	0.322379	0.925645	0.169166	0.0278302	0.523762	-0.0708305	0.345209	0.790923				0.0129234	0.779421	0.935697
seq.6055.53	P17181	IFNAR1	IFNAR1_1	0.016089	0.639554	0.886276	0.0178723	0.601901	0.87399	0.00965184	0.806268	0.949802	0.0131863	0.736901	0.959831																			0.0496289	0.358905	0.926365	0.102117	0.195588	0.908808	0.0117338	0.873941	0.972972				-0.0137413	0.760718	0.927939
seq.6064.4	Q9BS26	ERP44	ERP44	0.0156729	0.629973	0.882559	0.0527042	0.103659	0.409547	-0.0128583	0.728904	0.929671	0.0588901	0.111531	0.550416																			-0.0286027	0.574827	0.958096	-0.109146	0.174628	0.896248	0.069874	0.359523	0.798769				-0.000588771	0.98892	0.996754
seq.6069.71	Q8NBJ7	SUMF2	SUMF2	0.0927983	0.00918221	0.0807596	0.0408916	0.250534	0.636768	0.095402	0.0192905	0.218179	-0.00533883	0.895254	0.981739																			-0.00612832	0.918484	0.998339	0.00565186	0.948584	0.99881	-0.0360916	0.670905	0.923516				0.137566	0.00218524	0.0487225
seq.6075.61	P07686	HEXB	HEXB_2	-0.0311751	0.310058	0.673272	-0.068882	0.0241223	0.163961	0.00327459	0.925587	0.98226	-0.0704706	0.0439755	0.36183																			0.0133643	0.783717	0.979653	-0.0130063	0.849103	0.99881	0.0499219	0.49233	0.858054				-0.00316251	0.937529	0.981724
seq.6077.63	Q9NZK5	ADA2	ADA2	0.0257603	0.510861	0.823287	0.0360462	0.355619	0.733556	0.0107946	0.809442	0.950553	0.0308498	0.489118	0.895292																			0.0356008	0.581252	0.95817	0.00485431	0.9584	0.99881	0.0452751	0.606328	0.901226				-0.00980951	0.84383	0.952127
seq.6079.59	Q8TE99	PXYLP1	PXYLP1	-0.0282659	0.37101	0.727575	0.0123362	0.695387	0.90848	-0.0446792	0.215903	0.656334	0.0338586	0.346701	0.823079																			-0.0558328	0.261615	0.899717	-0.108649	0.110004	0.813133	0.00165121	0.981877	0.997065				-0.0300905	0.470655	0.806707
seq.6081.52	Q9UKZ9	PCOLCE2	PCOLCE2	0.0024218	0.949828	0.992699	0.0171621	0.655167	0.892623	-0.00767899	0.861435	0.964482	0.020868	0.634784	0.935891																			0.0495476	0.435536	0.934939	0.0691957	0.448056	0.981915	0.0263227	0.772292	0.956729				-0.0353281	0.473043	0.806707
seq.6086.15	Q6WN34	CHRDL2	CHRDL2	-0.00271791	0.923362	0.9842	-0.0639934	0.0226078	0.15671	0.0369702	0.250052	0.687593	-0.0817761	0.0107651	0.167855																			0.0588069	0.221451	0.883118	0.0271962	0.69473	0.9955	0.0896485	0.179591	0.688729				0.0183409	0.60106	0.865136
seq.6103.70	Q96RD9	FCRL5	FCRL5	0.000980841	0.979298	0.998026	0.000569147	0.987954	0.996262	0.000922583	0.983034	0.995059	0.000118673	0.997812	0.999484																			0.0619588	0.318782	0.925595	-0.0327608	0.708972	0.99668	0.168424	0.0522619	0.542857				-0.036718	0.448646	0.793576
seq.6104.1	Q8N441	FGFRL1	FGFRL1_1	0.00281121	0.944734	0.991468	0.00692527	0.863688	0.958118	-0.000760673	0.986941	0.99619	0.00729384	0.874627	0.980409																			0.0307835	0.638784	0.964236	0.0347619	0.7156	0.99668	0.031284	0.733659	0.946306				-0.0141018	0.786871	0.938161
seq.6107.3	Q9UNI1	CELA1	CELA1	0.0301076	0.406454	0.756281	0.00343389	0.924297	0.977587	0.0371537	0.370482	0.780096	-0.0144916	0.725765	0.958291																			0.0232467	0.698164	0.970983	-0.0537232	0.535238	0.982373	0.105929	0.203548	0.712878				0.0380994	0.410932	0.771146
seq.6113.31	P14138	EDN3	EDN3_2	0.027699	0.490585	0.814587	-0.00232632	0.953601	0.98643	0.0376814	0.412369	0.805877	-0.020493	0.654006	0.940831																			0.0248487	0.697002	0.970983	-0.0137562	0.878429	0.99881	0.0794305	0.382742	0.813719				0.0436032	0.395259	0.758839
seq.6117.4	P16519	PCSK2	PCSK2_2	0.0984674	0.00889625	0.079032	0.0335336	0.371921	0.747402	0.106464	0.0128352	0.165182	-0.0167642	0.693033	0.950472																			0.0480251	0.441259	0.936627	0.057094	0.530556	0.982013	0.0271627	0.759249	0.953777				0.119152	0.0120867	0.155844
seq.6119.14	Q7Z304	MAMDC2	MAMDC2	0.104155	0.00667693	0.0645652	0.0791095	0.0389401	0.222729	0.085865	0.0507267	0.363079	0.0373193	0.393531	0.845526																			0.0782523	0.21629	0.876299	0.191188	0.0371095	0.594168	-0.0461844	0.581804	0.893049				0.077397	0.11636	0.497522
seq.6123.69	P04637	TP53	TP53_1	0.0211291	0.60445	0.873189	-0.0227809	0.575807	0.867029	0.0424006	0.364575	0.780096	-0.0434598	0.351865	0.824063																			0.0333805	0.610873	0.961735	0.109478	0.244516	0.930796	-0.0705019	0.445673	0.837176				0.0312597	0.553562	0.843703
seq.6151.18	P46734	MAP2K3	MAP2K3	-0.031762	0.427107	0.770399	-0.00414433	0.917207	0.976139	-0.0390062	0.39485	0.794875	0.0148075	0.745788	0.963688																			-0.0377501	0.558082	0.956404	-0.059378	0.518091	0.981915	-0.00395782	0.965642	0.99295				-0.0319972	0.531491	0.837436
seq.6168.11	P04637	TP53	TP53_2	0.0878184	0.0178516	0.133098	0.041621	0.260712	0.647979	0.0886716	0.0372234	0.31063	-0.00173247	0.967355	0.992446																			0.0137234	0.819249	0.984416	0.0145905	0.862853	0.99881	0.00172038	0.984247	0.997296				0.119785	0.0129717	0.163043
seq.6172.7	P0CG48	UBC	UBC_1	0.0655647	0.0195012	0.141773	0.00667816	0.811641	0.943804	0.0810807	0.011345	0.15245	-0.0321478	0.312424	0.801288																			0.0451725	0.301269	0.914415	-0.010157	0.867601	0.99881	0.0958744	0.134804	0.649862				0.0874897	0.0185415	0.207328
seq.6207.10	P07602	PSAP	PSAP	-0.0157425	0.677422	0.90322	-0.0154134	0.682771	0.904474	-0.0108332	0.801424	0.948566	-0.0102705	0.810903	0.975184																			-0.0403065	0.513154	0.949888	0.0287324	0.747231	0.99881	-0.135171	0.123991	0.640915				0.00811535	0.867821	0.95842
seq.6209.2	P19801	AOC1	AOC1_2	0.0396957	0.146045	0.474458	0.0388573	0.15308	0.504574	0.0271216	0.385685	0.787312	0.0256914	0.409305	0.853297																			0.0774484	0.082658	0.764923	0.131687	0.0353218	0.581854	0.0156162	0.808463	0.962731				-0.00897403	0.798484	0.941497
seq.6210.100	P01569	IFNA5	IFNA5	0.029733	0.456173	0.788189	-0.0079951	0.840865	0.953002	0.0439069	0.335961	0.762914	-0.0292062	0.521117	0.903725																			0.0788249	0.229896	0.884967	0.0964976	0.29888	0.946799	0.0640595	0.48083	0.851838				0.0144326	0.777055	0.934575
seq.6213.10	Q6NT52	CGB2	CGB2	0.0607562	0.115717	0.421724	0.0489359	0.203275	0.57261	0.0482625	0.275144	0.711344	0.0255357	0.561758	0.919754																			0.103821	0.0943144	0.791444	0.151985	0.0779065	0.756481	0.0484983	0.58801	0.894462				0.00391693	0.938214	0.981724
seq.6214.84	P32881	IFNA8	IFNA8	-0.0398202	0.330019	0.691975	-0.0515046	0.206002	0.576197	-0.0192626	0.680362	0.913705	-0.0421821	0.365439	0.830109																			-0.0495958	0.451769	0.936923	0.0504684	0.593158	0.9896	-0.162212	0.0847543	0.595748				-0.00121616	0.981674	0.995611
seq.6217.23	O00391	QSOX1	QSOX1	-0.0293953	0.286097	0.651787	-0.0234943	0.393447	0.760288	-0.0235322	0.45268	0.825417	-0.0123208	0.693813	0.950472																			-0.0352136	0.453507	0.936923	-0.0750144	0.291293	0.946799	0.0101553	0.871224	0.972956				-0.0120431	0.725781	0.917996
seq.6219.14	Q5EBL8	PDZD11	PDZD11	0.0366114	0.367371	0.724905	-0.00381157	0.925009	0.977587	0.0506662	0.277258	0.712932	-0.0285705	0.538607	0.909939																			0.0383391	0.55853	0.956404	0.112045	0.219133	0.92256	-0.0567983	0.544562	0.878604				0.0472664	0.370052	0.742692
seq.6221.1	Q9BRR6	ADPGK	ADPGK	0.025335	0.481062	0.809012	0.000207649	0.995374	0.998394	0.0329407	0.423008	0.810482	-0.0156589	0.702059	0.952044																			0.0793905	0.179742	0.858546	0.0519777	0.541652	0.982373	0.0915437	0.254328	0.747373				-0.000952447	0.983555	0.995612
seq.6223.5	Q16661	GUCA2B	GUCA2B	-0.0159719	0.67959	0.903609	0.00854769	0.824306	0.949266	-0.0264197	0.550993	0.861434	0.0213576	0.628248	0.934749																			-0.0545199	0.388681	0.927756	-0.0970082	0.270881	0.942639	-0.0222004	0.80792	0.962731				-0.00210958	0.966139	0.990675
seq.6225.3	Q16651	PRSS8	PRSS8_2	-0.0373331	0.148642	0.478898	-0.0489935	0.0568104	0.285315	-0.0176669	0.54912	0.860813	-0.0404843	0.168259	0.656872																			-0.028249	0.482752	0.939572	-0.082425	0.157609	0.882841	0.0314367	0.588993	0.894462				-0.00893973	0.794584	0.940359
seq.6227.1	O43240	KLK10	KLK10	-0.0115304	0.734707	0.92353	-0.0534076	0.114981	0.434987	0.0187521	0.629058	0.896587	-0.0624434	0.106931	0.538985																			-0.0641004	0.252234	0.892925	0.0410265	0.589435	0.9896	-0.19326	0.0183562	0.440109				0.0635042	0.141171	0.538603
seq.6228.58	Q9HBV2	SPACA1	SPACA1	0.019327	0.632958	0.882714	0.0505744	0.209277	0.579109	-0.00766564	0.869187	0.967121	0.0543502	0.241255	0.740797																			0.00824913	0.901319	0.996547	0.126247	0.179175	0.898552	-0.15405	0.101932	0.617338				-0.0175423	0.735778	0.921684
seq.6230.56	O95813	CER1	CER1	0.0139044	0.690195	0.90477	-0.0283819	0.414558	0.773128	0.0362579	0.363485	0.780096	-0.0459349	0.24849	0.744442																			-0.0439372	0.452478	0.936923	-0.0941462	0.252277	0.933238	0.0182596	0.82741	0.965156				0.0757707	0.0859586	0.437989
seq.6231.46	O76061	STC2	STC2	-0.00317026	0.93451	0.989662	-0.0383519	0.317887	0.702338	0.0204173	0.643854	0.901628	-0.0482472	0.272729	0.76314																			0.0418955	0.492184	0.944505	-0.00282044	0.974077	0.99881	0.0963208	0.26534	0.74808				0.00468228	0.926162	0.978035
seq.6232.54	P42081	CD86	CD86_2	-0.0324669	0.325622	0.688578	-0.059965	0.0682321	0.32135	-0.00441937	0.906609	0.976961	-0.0578364	0.123792	0.574332																			0.00323279	0.954512	0.998518	-0.0586664	0.466948	0.981915	0.0526214	0.508861	0.865113				-0.00708444	0.862124	0.957156
seq.6234.74	Q6UXI7	VIT	VIT_1	-0.036605	0.320232	0.682478	-0.0385418	0.293205	0.684586	-0.0234325	0.576664	0.873481	-0.0273539	0.512819	0.900635																			-0.0683949	0.248841	0.8918	-0.0601213	0.464064	0.981915	-0.0993393	0.256624	0.747373				0.0083879	0.860772	0.956437
seq.6236.51	Q96CG8	CTHRC1	CTHRC1_2	-0.0374902	0.348209	0.708304	-0.0514938	0.196306	0.5642	-0.0165349	0.716504	0.927115	-0.0435837	0.337423	0.821184																			-0.00127325	0.984534	0.999811	-0.014392	0.874615	0.99881	0.0153576	0.872915	0.972972				-0.0271813	0.594699	0.861827
seq.6237.11	Q8N441	FGFRL1	FGFRL1_2	0.0143801	0.72487	0.918499	0.0107437	0.791902	0.938839	0.0119659	0.797952	0.947213	0.00496629	0.915097	0.984465																			0.0153696	0.814552	0.983744	0.193989	0.0389763	0.594168	-0.164054	0.0818711	0.588453				0.00571931	0.91445	0.973846
seq.6238.55	Q9UQ74	PSG8	PSG8	0.0617745	0.120373	0.431747	0.0130419	0.74173	0.922545	0.0731407	0.110074	0.518349	-0.0228725	0.614849	0.931967																			0.107588	0.0835332	0.764923	0.296542	0.000750951	0.0521628	-0.138032	0.108185	0.628351				0.0378894	0.469003	0.805962
seq.6240.70	Q2MKA7	RSPO1	RSPO1_2	0.0535533	0.145368	0.473571	0.0241733	0.509492	0.833401	0.0546888	0.19421	0.637013	-0.00232366	0.955791	0.990761																			0.0685288	0.250392	0.8918	0.175805	0.0406446	0.604309	-0.0664739	0.417865	0.825706				0.0332912	0.483202	0.810758
seq.6245.4	Q92692	NECTIN2	NECTIN2	-0.0619578	0.0221581	0.153078	-0.0775069	0.00403312	0.0437765	-0.0320711	0.296423	0.730467	-0.062208	0.0423617	0.357749																			0.0191298	0.669442	0.969272	-0.0639772	0.334703	0.954785	0.0966207	0.112294	0.634648				-0.0566212	0.0993378	0.469908
seq.6247.9	O00241	SIRPB1	SIRPB1	-0.0414578	0.306127	0.670376	-0.0386563	0.337809	0.721476	-0.0295408	0.524652	0.850646	-0.0242991	0.599093	0.927538																			-0.0358638	0.587909	0.959206	0.108294	0.245178	0.930796	-0.186951	0.0412691	0.520814				-0.0213632	0.682852	0.901668
seq.6248.68	P25445	FAS	FAS_2	-0.00279197	0.941657	0.991135	-0.00711192	0.851386	0.954146	0.000928844	0.983074	0.995059	-0.00756433	0.862163	0.977648																			-0.0664764	0.273343	0.906096	-0.10465	0.243985	0.930796	-0.0510895	0.539016	0.87576				0.0409806	0.411917	0.771909
seq.6252.62	Q96QR1	SCGB3A1	SCGB3A1	-0.0590419	0.13052	0.451469	-0.0642748	0.0981871	0.397806	-0.0362938	0.415682	0.806817	-0.0467833	0.292042	0.785028																			-0.00456772	0.940217	0.998339	-0.0888069	0.27606	0.943477	0.072031	0.436044	0.832691				-0.0480761	0.349241	0.7303
seq.6255.74	Q96SM3	CPXM1	CPXM1	0.00856506	0.82145	0.950364	0.026825	0.477288	0.813808	-0.00572528	0.894814	0.974491	0.0295636	0.492593	0.895505																			-0.0336223	0.582851	0.958909	-0.0782311	0.310834	0.946799	0.0211433	0.81746	0.963895				0.0108837	0.825051	0.947841
seq.6256.9	O95867	LY6G6C	LY6G6C	-0.0744636	0.0396924	0.226476	-0.0959375	0.00773553	0.0721078	-0.0356091	0.390553	0.791765	-0.0784307	0.0579478	0.415795																			-0.109048	0.0628219	0.736054	-0.0942477	0.235116	0.927522	-0.144424	0.0926282	0.612403				0.0170991	0.71562	0.91609
seq.6257.56	Q99674	CGREF1	CGREF1	-0.0686583	0.0326212	0.196337	-0.0329333	0.304025	0.693089	-0.0688829	0.061242	0.398878	0.000459346	0.989984	0.99811																			-0.0712167	0.171739	0.85438	-0.0459882	0.509751	0.981915	-0.0956477	0.212209	0.718411				-0.0572688	0.166276	0.575715
seq.6259.60	P24821	TNC	TNC_6	0.00673964	0.835317	0.955252	-0.047603	0.14011	0.483344	0.0393647	0.288293	0.724967	-0.0667057	0.0710919	0.457038																			0.0606406	0.232059	0.884967	0.0489636	0.514664	0.981915	0.0807433	0.275571	0.756258				0.020291	0.635915	0.880609
seq.6260.14	P24821	TNC	TNC_7	0.0407766	0.216034	0.581153	0.0722339	0.0275677	0.177882	0.00742372	0.843347	0.960357	0.0686565	0.0668789	0.443388																			-0.0476943	0.369817	0.926365	-0.100281	0.215201	0.920919	-0.000500471	0.994684	0.999296				0.0409731	0.33989	0.723169
seq.6262.14	Q9NRM6	IL17RB	IL17RB_2	0.0178196	0.606508	0.873911	-0.0400791	0.244365	0.62897	0.0490349	0.215317	0.656334	-0.0638422	0.105294	0.535693																			0.0622126	0.248341	0.8918	0.0888834	0.232263	0.925483	0.0329754	0.678668	0.926371				0.0318114	0.487998	0.812855
seq.6263.77	P55058	PLTP	PLTP_2	-0.0231126	0.521055	0.82897	0.0464528	0.195059	0.562675	-0.0608449	0.140981	0.575387	0.0762968	0.0639329	0.433715																			0.00534039	0.926338	0.998339	-0.0378987	0.655428	0.9955	0.060717	0.432874	0.831441				-0.0818735	0.0785827	0.422224
seq.6264.9	O00622	CCN1	CCN1	-0.00491365	0.901997	0.98124	-0.0604899	0.127846	0.462319	0.0338956	0.461313	0.828967	-0.0773736	0.0918184	0.506512																			0.0051768	0.937134	0.998339	0.0100281	0.914293	0.99881	-0.0102665	0.909088	0.980062				0.0453945	0.374823	0.745493
seq.6273.58	Q32P28	P3H1	P3H1	0.0625222	0.118395	0.427258	0.0824458	0.0385389	0.220975	0.0291775	0.52345	0.850153	0.0683199	0.133901	0.597856																			0.00532511	0.934815	0.998339	-0.00620368	0.947442	0.99881	0.021749	0.808411	0.962731				0.0415544	0.422099	0.779209
seq.6274.15	Q2TBF2	WSCD2	WSCD2	0.0140588	0.731855	0.922195	-0.025839	0.527197	0.842481	0.0350509	0.455942	0.827628	-0.0428704	0.360043	0.827023																			0.0393493	0.554205	0.956404	0.0536638	0.566101	0.9896	0.0205824	0.828387	0.965156				0.0249265	0.638862	0.882714
seq.6276.16	P09958	FURIN	FURIN	0.0779839	0.0482783	0.255477	0.0141557	0.719275	0.915938	0.0930653	0.0395466	0.318754	-0.0308955	0.491901	0.895505																			0.079182	0.222848	0.883986	0.133848	0.140365	0.857268	0.0238304	0.800607	0.962731				0.08374	0.0965964	0.467678
seq.6280.11	O95206	PCDH8	PCDH8	-0.0737883	0.069884	0.322857	-0.0689782	0.088905	0.373741	-0.0523815	0.262402	0.701393	-0.0432851	0.352327	0.824063																			-0.131829	0.0469165	0.673538	-0.10327	0.252841	0.933238	-0.176287	0.0674885	0.572405				0.0137733	0.792458	0.939868
seq.6281.51	Q16842	ST3GAL2	ST3GAL2	0.03159	0.438631	0.775029	-0.0237045	0.559563	0.857954	0.056191	0.227774	0.670224	-0.0507312	0.274175	0.765045																			0.0344308	0.598501	0.960643	0.16852	0.0720109	0.738833	-0.104968	0.252307	0.745004				0.0563632	0.285442	0.679722
seq.6283.60	Q8IX19	MCEMP1	MCEMP1	-0.0389489	0.30652	0.670432	-0.0574901	0.129474	0.46613	-0.0142199	0.744176	0.93397	-0.0505955	0.243952	0.741602																			0.0283352	0.651391	0.965114	0.105519	0.251289	0.932315	-0.0361009	0.675848	0.924866				-0.0369275	0.449351	0.794081
seq.6284.7	Q6UX46	ALKAL2	ALKAL2	0.0361908	0.317283	0.67992	-0.0282719	0.433727	0.787689	0.0655012	0.113743	0.525969	-0.0600842	0.145882	0.615254																			-0.00508931	0.932642	0.998339	0.0341468	0.683252	0.9955	-0.0706379	0.426912	0.828141				0.0932734	0.0382674	0.313827
seq.6289.78	Q6ZRI8	ARHGAP36	ARHGAP36	0.0131554	0.747547	0.926145	-0.0636255	0.117089	0.438365	0.0581668	0.213157	0.655162	-0.0918194	0.0483404	0.378836																			0.0328549	0.622825	0.961959	-0.0261373	0.779384	0.99881	0.0728302	0.44019	0.834941				0.0616284	0.242014	0.644481
seq.6290.3	Q765I0	UTS2B	UTS2B	0.0489299	0.174778	0.522913	-0.0130897	0.716031	0.914614	0.0727472	0.0784947	0.451757	-0.0485686	0.238497	0.73674																			0.0410931	0.483985	0.940058	0.172369	0.0426029	0.61245	-0.10287	0.198333	0.706264				0.0788671	0.0903688	0.452109
seq.6291.55	Q9BQT9	CLSTN3	CLSTN3	0.013758	0.735686	0.924017	-0.0185787	0.647588	0.891466	0.0296882	0.52384	0.850153	-0.0328832	0.478989	0.892099																			0.00999827	0.878681	0.991901	-0.175965	0.058061	0.686631	0.17296	0.0540233	0.544705				0.0377303	0.475928	0.807567
seq.6294.11	Q86Y30	BAGE2	BAGE2	-0.0166026	0.625225	0.882114	-0.0269672	0.425389	0.781666	-0.00444982	0.909043	0.977605	-0.0248069	0.522387	0.904262																			-0.0368382	0.513317	0.949888	0.00824406	0.915624	0.99881	-0.0978633	0.226317	0.734021				0.0172458	0.691451	0.904673
seq.6296.36	Q8WWZ8	OIT3	OIT3	0.00779121	0.835231	0.955252	-0.061887	0.0970925	0.394512	0.050901	0.236526	0.674727	-0.0869644	0.0427286	0.357826																			-0.00414954	0.943434	0.998339	0.0179464	0.829719	0.99881	-0.0431894	0.606168	0.901226				0.0724711	0.144132	0.54522
seq.6304.8	Q9BXJ1	C1QTNF1	C1QTNF1	-0.0051886	0.876415	0.971677	0.0311396	0.348687	0.728268	-0.0268667	0.48223	0.838913	0.0442145	0.245897	0.743959																			-0.0041856	0.938498	0.998339	0.00568768	0.943988	0.99881	-0.0210469	0.786354	0.960611				-0.0338183	0.433571	0.786382
seq.6315.58	Q6P4A8	PLBD1	PLBD1	-0.0222411	0.583995	0.864042	-0.060408	0.134672	0.47404	0.00973032	0.834265	0.957952	-0.065136	0.159542	0.637139																			0.0233806	0.72207	0.97277	0.0354018	0.703098	0.99668	-0.00254822	0.978311	0.995695				-0.000362542	0.994517	0.998797
seq.6321.65	Q9Y5H3	PCDHGA10	PCDHGA10	0.0389486	0.176805	0.525366	0.0482356	0.0930585	0.383914	0.0200229	0.544737	0.858341	0.0384518	0.243264	0.740797																			-0.0365783	0.453768	0.936923	-0.154268	0.0308688	0.546772	0.0905024	0.173219	0.684814				0.0493494	0.168548	0.576166
seq.6324.11	Q92874	DNASE1L2	DNASE1L2	0.059043	0.0823512	0.354794	0.0323692	0.339217	0.722061	0.0566208	0.145627	0.583925	0.00496053	0.89803	0.982915																			0.0696677	0.212822	0.87486	0.112609	0.153272	0.876519	0.0239822	0.776161	0.95733				0.0390383	0.367427	0.741783
seq.6326.20	P12644	BMP4	BMP4_2	-0.0217557	0.469271	0.796682	0.0144582	0.62917	0.885038	-0.037455	0.275178	0.711344	0.0324354	0.342586	0.823079																			0.0428114	0.400387	0.927756	-0.000919414	0.99052	0.99881	0.116055	0.0879881	0.602622				-0.0785808	0.0365151	0.306158
seq.6342.10	Q6UXI9	NPNT	NPNT	-0.0332529	0.273702	0.640652	0.0180024	0.552318	0.854348	-0.0547641	0.114503	0.526655	0.0443773	0.199311	0.698634																			-0.0451385	0.367626	0.926365	-0.136713	0.0658446	0.727797	0.0544783	0.472441	0.847874				-0.0480922	0.211109	0.620673
seq.6350.43	P02655	APOC2	APOC2	0.044778	0.259231	0.626024	0.02885	0.466138	0.805636	0.0402065	0.376066	0.782878	0.00939112	0.835686	0.976327																			0.02068	0.756359	0.977399	0.0793294	0.386824	0.972038	-0.0459434	0.630224	0.911047				0.0422157	0.398251	0.761648
seq.6351.55	P40259	CD79B	CD79B	0.00699067	0.864378	0.966639	0.0336111	0.409487	0.769806	-0.0122894	0.792979	0.944626	0.0395529	0.396504	0.847493																			0.00679686	0.918283	0.998339	-0.0372946	0.69341	0.9955	0.0748774	0.421704	0.828141				-0.0185269	0.7259	0.917996
seq.6352.8	P14616	INSRR	INSRR	-0.0500885	0.0814896	0.352166	-0.0248387	0.386278	0.755611	-0.0495669	0.130913	0.558426	-0.00107998	0.97362	0.993632																			-0.0155194	0.747347	0.974727	-0.114652	0.108783	0.811926	0.0732252	0.256658	0.747373				-0.0595127	0.0972129	0.467798
seq.6354.13	Q6MZM0	HEPHL1	HEPHL1	-0.0251133	0.509631	0.823224	0.0244596	0.518881	0.837914	-0.0480716	0.26861	0.704322	0.0474939	0.272294	0.762532																			-0.0223128	0.717059	0.972619	0.00361098	0.967528	0.99881	-0.0447695	0.600758	0.899851				-0.0557369	0.260511	0.661317
seq.6356.3	P15086	CPB1	CPB1_2	0.036966	0.301269	0.667149	0.0192461	0.589172	0.870971	0.0361116	0.377906	0.782895	0.00175041	0.96577	0.992372																			0.0632957	0.251306	0.8918	0.0849048	0.27664	0.943626	0.0455052	0.566778	0.888043				0.0120118	0.800907	0.942485
seq.6357.83	P08861	CELA3B	CELA3B	-0.0197434	0.623231	0.881819	-0.00630895	0.874735	0.961144	-0.0218077	0.635493	0.898976	0.00423364	0.92636	0.986007																			0.0280487	0.657691	0.966613	-0.0275555	0.765077	0.99881	0.0871544	0.335259	0.79002				-0.0473407	0.370392	0.742692
seq.6359.50	Q8NAT1	POMGNT2	POMGNT2	0.0735116	0.0346605	0.205642	0.0416868	0.230105	0.611141	0.0698035	0.0806171	0.455529	0.00753056	0.849848	0.976327																			0.122878	0.0323595	0.589971	0.0935922	0.247747	0.930796	0.159283	0.0527311	0.5444				0.0237911	0.589914	0.858858
seq.6360.7	Q7Z7B8	DEFB128	DEFB128	-0.0276904	0.495329	0.816014	-0.00724688	0.85797	0.955751	-0.031525	0.496916	0.841653	0.0079215	0.864025	0.977726																			-0.0151408	0.817605	0.983989	-0.134153	0.148346	0.870066	0.130545	0.16427	0.677013				-0.0312225	0.549721	0.842143
seq.6362.6	Q9H1Z8	ECRG4	ECRG4	0.00923651	0.780907	0.934544	0.0375308	0.256383	0.643979	-0.0120582	0.751357	0.935155	0.0434026	0.252533	0.748167																			0.0906309	0.0927935	0.783196	0.0298683	0.701548	0.99668	0.160905	0.032368	0.490381				-0.0689194	0.101853	0.475067
seq.6364.7	Q9BX59	TAPBPL	TAPBPL	-0.0537459	0.177334	0.526065	-0.0315547	0.426813	0.783082	-0.0501886	0.27087	0.706807	-0.00730714	0.872095	0.980409																			-0.0481701	0.457179	0.936923	-0.00674236	0.94144	0.99881	-0.124229	0.174799	0.686353				-0.0404264	0.431346	0.784985
seq.6367.66	Q06828	FMOD	FMOD	-0.0984786	0.00760186	0.0706781	-0.0361368	0.326979	0.710926	-0.10569	0.0122148	0.159843	0.0148503	0.723228	0.958206																			-0.0696808	0.237361	0.886273	-0.0410112	0.612727	0.99059	-0.0970594	0.259818	0.747373				-0.110806	0.021055	0.219574
seq.6368.9	Q9H114	CSTL1	CSTL1	-0.0195263	0.638008	0.885797	-0.0298754	0.468798	0.808238	-0.00653619	0.890357	0.973055	-0.0267393	0.570445	0.922023																			0.0169031	0.800929	0.980073	-0.108314	0.254838	0.934095	0.144584	0.121729	0.638207				-0.0147993	0.781812	0.936374
seq.6369.82	O75398	DEAF1	DEAF1	-0.00696194	0.788312	0.935931	-0.0294773	0.253576	0.640666	0.00951167	0.747842	0.934413	-0.0340454	0.248321	0.744442																			-0.00680405	0.870085	0.98861	-0.0122725	0.839185	0.99881	-0.0204409	0.724857	0.945718				0.0177141	0.596514	0.863133
seq.6371.50	O43827	ANGPTL7	ANGPTL7	0.043546	0.266955	0.632215	-0.0124788	0.749778	0.925458	0.0651215	0.147349	0.588675	-0.0441269	0.324488	0.810988																			0.0564668	0.361738	0.926365	0.131344	0.136531	0.855576	-0.0303895	0.728271	0.945975				0.0541017	0.289503	0.68294
seq.6372.7	Q9Y2T7	YBX2	YBX2	-0.0114962	0.784434	0.935893	-0.0449091	0.281911	0.672227	0.0138532	0.773515	0.941194	-0.0516241	0.28065	0.771076																			-0.121699	0.0766644	0.756929	-0.120443	0.226243	0.92256	-0.127892	0.181817	0.688729				0.0864396	0.107819	0.484755
seq.6373.54	P80370	DLK1	DLK1_1	-0.072961	0.0278227	0.17724	-0.0624827	0.0589023	0.291867	-0.0556317	0.142435	0.57808	-0.035498	0.347508	0.823079																			-0.0352383	0.512638	0.949888	0.0268273	0.715725	0.99668	-0.105946	0.168336	0.681687				-0.0575465	0.181737	0.589716
seq.6374.7	O60882	MMP20	MMP20_2	0.00468262	0.908416	0.981597	-0.0228033	0.573886	0.865726	0.0213426	0.649348	0.904334	-0.0333781	0.475481	0.889924																			-0.0193415	0.766691	0.977834	-0.00566222	0.951153	0.99881	-0.0254651	0.782254	0.95899				0.0437339	0.410962	0.771146
seq.6375.75	Q8NBI6	XXYLT1	XXYLT1	0.00545898	0.800131	0.942351	-0.0322905	0.13276	0.472043	0.0274493	0.263962	0.701593	-0.0454844	0.0636335	0.432523																			0.0513393	0.1719	0.85438	0.0103611	0.847499	0.99881	0.0935275	0.0793559	0.587906				0.00836804	0.752838	0.927343
seq.6377.54	Q7Z4W2	LYZL2	LYZL2	0.00909591	0.820523	0.950138	-0.0776878	0.0515932	0.269154	0.062719	0.172123	0.613372	-0.1085	0.0180054	0.227127																			0.0436822	0.495381	0.947585	-0.0311624	0.732946	0.99881	0.13739	0.136297	0.651342				0.0636988	0.222662	0.629333
seq.6379.62	Q86TH1	ADAMTSL2	ADAMTSL2	-0.00835137	0.737655	0.925008	-0.0683662	0.00577401	0.0581304	0.0324204	0.25228	0.689659	-0.0839916	0.00300293	0.0737666																			0.00749353	0.857513	0.985892	-0.0647036	0.275604	0.943477	0.0780953	0.174274	0.686353				0.0411235	0.190556	0.599466
seq.6380.23	Q14197	MRPL58	MRPL58	-0.0125721	0.679675	0.903609	-0.0267502	0.378075	0.750802	0.000500083	0.988528	0.996634	-0.0269909	0.436433	0.865156																			0.0324595	0.499535	0.948951	0.0941426	0.182057	0.898776	-0.0418057	0.521674	0.871538				-0.0161613	0.684198	0.901745
seq.6382.17	O00462	MANBA	MANBA	-0.00905448	0.788319	0.935931	-0.0341902	0.308609	0.697334	0.00992714	0.796842	0.946664	-0.0389866	0.310341	0.800256																			-0.0164126	0.770435	0.977834	-0.0735212	0.336729	0.954785	0.0253048	0.756671	0.952265				0.0238181	0.577082	0.854782
seq.6383.90	O43897	TLL1	TLL1	-0.00110867	0.976537	0.997792	-0.0696326	0.0633484	0.30671	0.0427727	0.319675	0.748959	-0.0902701	0.0352872	0.324207																			0.0412912	0.50903	0.949888	0.0216434	0.81221	0.99881	0.0624915	0.466661	0.844416				0.0380705	0.428048	0.782649
seq.6384.19	Q8IUB2	WFDC3	WFDC3	-0.00873545	0.826636	0.9517	-0.0538149	0.175311	0.534095	0.0225849	0.619633	0.892572	-0.0646712	0.153981	0.627886																			0.059824	0.359088	0.926365	0.0794664	0.391623	0.974691	0.0242425	0.792861	0.962414				-0.00244448	0.962061	0.988609
seq.6385.63	Q6PCB0	VWA1	VWA1	0.00693404	0.803878	0.943144	-0.00525942	0.849944	0.954146	0.0123965	0.697885	0.919783	-0.0112341	0.723834	0.958206																			0.0197167	0.669857	0.969372	0.0102036	0.87356	0.99881	0.0351212	0.617455	0.905109				0.00618342	0.862623	0.957156
seq.6387.61	Q01523	DEFA5	DEFA5_2	0.0288427	0.29126	0.656557	0.00969218	0.72192	0.917271	0.031496	0.313371	0.745974	-0.00546874	0.86044	0.977648																			0.0307444	0.472513	0.938011	0.0597398	0.305227	0.946799	-0.00232458	0.970936	0.994372				0.0255296	0.479048	0.809437
seq.6388.21	Q96EE4	CCDC126	CCDC126	-0.0263125	0.486552	0.812624	-0.0289643	0.441718	0.793958	-0.0159168	0.713339	0.925928	-0.0212421	0.622436	0.934198																			-0.0359157	0.550519	0.956404	-0.150739	0.0912348	0.777613	0.0764336	0.336354	0.790512				-0.00215209	0.965476	0.990493
seq.6390.18	P0C0P6	NPS	NPS	-0.0451583	0.099944	0.391554	-0.0724041	0.00798647	0.0737642	-0.0130635	0.675807	0.911773	-0.0661112	0.0339376	0.316374																			-0.0135619	0.745391	0.974727	-0.0384715	0.523635	0.981915	0.0115434	0.850608	0.968184				-0.0114357	0.756018	0.927436
seq.6391.52	Q8N6C8	LILRA3	LILRA3	-0.0648323	0.101995	0.395385	-0.0417137	0.292983	0.684586	-0.0583638	0.198827	0.640318	-0.0132671	0.77004	0.966658																			-0.0683608	0.288823	0.910653	-0.0775149	0.39532	0.97995	-0.0630409	0.494896	0.859756				-0.0434203	0.392648	0.757072
seq.6392.7	O76076	CCN5	CCN5	-0.0112557	0.695621	0.906216	-0.00749973	0.793658	0.939057	-0.00994262	0.762514	0.938103	-0.00270378	0.934283	0.987507																			-0.0559139	0.238117	0.887311	-0.0960484	0.191312	0.906244	-0.0139773	0.84581	0.967704				0.0177752	0.629371	0.877901
seq.6393.63	P14625	HSP90B1	HSP90B1	0.00968094	0.746203	0.926145	-0.0166318	0.576872	0.867029	0.0233238	0.495917	0.841653	-0.0279427	0.413089	0.8549																			-0.00713976	0.880771	0.9928	-0.0931014	0.118848	0.83289	0.0807912	0.271079	0.752947				0.0416078	0.288769	0.682811
seq.6395.58	Q96T91	GPHA2	GPHA2	-0.0211367	0.601977	0.871685	-0.0167585	0.677909	0.90249	-0.0169608	0.716448	0.927115	-0.00838811	0.85682	0.977648																			0.00393749	0.952295	0.998518	-0.099488	0.289511	0.946799	0.141406	0.113238	0.634648				-0.0252568	0.623822	0.876171
seq.6398.12	P36776	LONP1	LONP1	-0.0762822	0.0657718	0.311337	-0.036757	0.37415	0.748069	-0.0759802	0.107443	0.515919	-0.000630814	0.989287	0.998023																			-0.10389	0.115117	0.809602	-0.0503452	0.586825	0.9896	-0.18036	0.0567229	0.551361				-0.0517658	0.331669	0.714788
seq.6399.52	Q8IZN7	DEFB107A	DEFB107A	0.0456815	0.258267	0.625002	0.0414047	0.303412	0.692369	0.0333752	0.469802	0.83564	0.02534	0.581436	0.924232																			0.0787561	0.228128	0.884967	0.202842	0.026429	0.513228	-0.0742864	0.424203	0.828141				0.00296238	0.955032	0.986709
seq.6402.8	Q9UKJ1	PILRA	PILRA_2	-0.0523522	0.194891	0.550173	-0.0825218	0.0400561	0.226521	-0.0159236	0.729731	0.929671	-0.0748287	0.103518	0.530584																			0.0606895	0.353746	0.926365	0.0572935	0.540893	0.982373	0.0628972	0.493055	0.858463				-0.0581093	0.265187	0.662937
seq.6404.20	O75973	C1QL1	C1QL1	0.0415093	0.174591	0.522913	0.0317875	0.297081	0.687638	0.0340496	0.329778	0.757971	0.0153804	0.65864	0.941378																			0.00864318	0.865355	0.987211	0.093053	0.203685	0.91579	-0.0924602	0.186015	0.692545				0.0434408	0.26393	0.662666
seq.6405.74	P11465	PSG2	PSG2	-0.00361758	0.904869	0.98124	0.0303285	0.314256	0.701029	-0.0243471	0.48292	0.838913	0.0421956	0.222366	0.72375																			-0.00556906	0.910404	0.998339	-0.0110157	0.874875	0.99881	0.00459242	0.947708	0.990788				-0.0278947	0.471792	0.806707
seq.6406.3	Q9C002	NMES1	NMES1	0.0279514	0.496821	0.816292	0.0362635	0.375657	0.748706	0.0133859	0.776291	0.941194	0.0297786	0.525369	0.905015																			-0.0258378	0.702919	0.971798	-0.0438716	0.647043	0.994995	-0.0168549	0.862034	0.970455				0.0305405	0.561344	0.845247
seq.6407.63	O00515	LAD1	LAD1	0.0120926	0.761878	0.929115	0.0527147	0.184718	0.5489	-0.0182337	0.690304	0.916323	0.0616262	0.176904	0.669028																			-0.0555617	0.384277	0.927756	-0.109155	0.21795	0.92256	0.0104105	0.908956	0.980062				0.00416357	0.936277	0.981724
seq.6408.2	P55103	INHBC	INHBC_2	-0.0611945	0.0821876	0.354307	-0.0706774	0.0437487	0.240622	-0.035001	0.38395	0.786837	-0.0537622	0.179539	0.671691																			0.0353977	0.519956	0.949888	0.0133305	0.860674	0.99881	0.0595308	0.459639	0.840114				-0.0732253	0.114395	0.494372
seq.6409.57	Q8IZF2	ADGRF5	ADGRF5	0.0195618	0.625517	0.882201	0.0198665	0.61965	0.87985	0.01301	0.775992	0.941194	0.0136305	0.765296	0.965678																			0.021965	0.740958	0.974727	0.00267241	0.977417	0.99881	0.0361726	0.701218	0.93611				0.0080063	0.875164	0.95893
seq.6410.26	Q14641	INSL4	INSL4	-0.0156199	0.699426	0.908273	-0.0579437	0.150084	0.500589	0.0168793	0.715697	0.926598	-0.0661672	0.152023	0.62426																			0.056802	0.388742	0.927756	0.150964	0.101662	0.800183	-0.0305624	0.742736	0.94722				-0.0107299	0.835451	0.950049
seq.6411.58	Q30KP9	DEFB135	DEFB135	-0.0483535	0.232336	0.594947	-0.0206497	0.608567	0.874935	-0.04999	0.27988	0.715758	0.00337467	0.941557	0.988579																			0.0197344	0.76282	0.977834	0.00680691	0.942729	0.99881	0.0339439	0.708114	0.940346				-0.0811854	0.121711	0.507201
seq.6413.79	Q5VXJ0	LIPK	LIPK	0.0371621	0.353208	0.713333	-0.00324709	0.935095	0.981167	0.0509093	0.267461	0.703416	-0.0280163	0.539825	0.910089																			-0.0887673	0.175051	0.857686	-0.0576293	0.526162	0.981915	-0.133797	0.150706	0.662439				0.116373	0.023169	0.233055
seq.6414.8	Q86UD1	OAF	OAF	-0.0358343	0.273064	0.639799	-0.0450961	0.16623	0.52234	-0.018242	0.624974	0.895076	-0.0363201	0.328933	0.814883																			0.0316537	0.530368	0.954047	0.0805982	0.241846	0.930796	-0.0400569	0.595473	0.895384				-0.0450806	0.301686	0.692826
seq.6415.90	P22792	CPN2	CPN2	-0.0762022	0.0323008	0.195164	-0.0543596	0.12564	0.457493	-0.0650575	0.110349	0.518349	-0.0227957	0.574047	0.922406																			-0.0512295	0.355927	0.926365	-0.0583667	0.432333	0.981289	-0.030696	0.713559	0.942426				-0.0621829	0.188113	0.595842
seq.6420.4	Q9NX18	SDHAF2	SDHAF2	0.00641625	0.858162	0.964803	-0.0167119	0.64044	0.890931	0.0190713	0.642668	0.901628	-0.0259501	0.526476	0.905015																			-0.0524061	0.355258	0.926365	-0.116512	0.165523	0.889351	0.0297914	0.728852	0.945975				0.0617471	0.189472	0.597519
seq.6421.52	P05015	IFNA16	IFNA16	-0.0579044	0.151249	0.482631	-0.0231655	0.564242	0.860622	-0.0609584	0.186764	0.631086	0.00626424	0.89148	0.98121																			-0.037462	0.566081	0.957181	-0.116158	0.205664	0.91579	0.0632486	0.496728	0.86066				-0.0651986	0.214261	0.62282
seq.6423.66	Q7Z5L3	C1QL2	C1QL2_2	0.0270489	0.345236	0.70557	-0.0118806	0.677143	0.9022	0.0430006	0.189851	0.632386	-0.0326786	0.316725	0.805445																			0.040784	0.395426	0.927756	0.0735217	0.271076	0.942639	-0.00485719	0.943837	0.989899				0.0360485	0.321602	0.707137
seq.6424.2	Q5GAN3	RNASE13	RNASE13	0.0109286	0.775054	0.933906	-0.0322	0.397688	0.761455	0.0350733	0.423474	0.810482	-0.0492505	0.259157	0.75441																			0.0504102	0.394796	0.927756	0.077343	0.372548	0.967625	0.039382	0.647808	0.91632				0.0170107	0.737769	0.921713
seq.6425.87	Q99542	MMP19	MMP19	-0.0160766	0.510601	0.823287	-0.00690674	0.776753	0.93309	-0.0166165	0.552169	0.862375	0.00111129	0.968173	0.992507																			-0.0106759	0.792361	0.97966	-0.0671393	0.226481	0.92256	0.0508031	0.411703	0.823576				-0.017446	0.576266	0.854558
seq.6430.36	Q8N3H0	TAFA2	TAFA2	-0.0245459	0.541093	0.837627	0.00350291	0.930289	0.979981	-0.0344295	0.45441	0.827137	0.0202232	0.659307	0.941617																			-0.0130308	0.840478	0.985892	-0.0295043	0.749494	0.99881	0.00679272	0.940992	0.989899				-0.0390747	0.453293	0.796267
seq.6431.68	Q9UHG3	PCYOX1	PCYOX1	0.00830158	0.801472	0.942728	-0.010641	0.746441	0.923748	0.0175192	0.642229	0.901592	-0.0190596	0.612124	0.931255																			-0.0552656	0.315142	0.924773	-0.0247506	0.747731	0.99881	-0.0874642	0.261739	0.747586				0.0552677	0.188111	0.595842
