## Supplement Table 2 for "Proteomic signatures of the *APOE ε4* and *APOE ε2* genetic variants and Alzheimer’s disease" (part 24 of 27)

### Sheet: ADNI_APOE4_Aβ_Fig6a (continued)
Somamers, corresponding genes and labels used for plots and annotation				APOE4 associated proteins (Without Aβ adjustment)			Aβ associated proteins (Without APOE4 adjustment)			APOE4 associated proteins (With Aβ adjustment)			Aβ associated proteins (With APOE4 adjustment)			APOE4 => protein => Aβ									APOE4 => Aβ => protein									APOE4 associated proteins in Aβ-			APOE4 associated proteins in younger Aβ-			APOE4 associated proteins in older Aβ-			APOE4 * age effect on proteins in Aβ-			APOE4 associated proteins in Aβ+			APOE4 * Aβ effect on proteins			Category
seq.6433.57	Q96MK3	FAM20A	FAM20A	-0.0386156	0.312118	0.67503	-0.0104273	0.784244	0.935667	-0.0439021	0.315614	0.747755	0.0108377	0.803598	0.974715																			-0.0542785	0.366933	0.926365	-0.139884	0.103822	0.806568	0.055528	0.515279	0.869061				-0.0288683	0.566715	0.847361
seq.6434.18	O75106	AOC2	AOC2	-0.040315	0.32521	0.688061	-0.0615247	0.131658	0.469382	-0.0131071	0.780515	0.942247	-0.0550986	0.240027	0.738769																			-0.0153224	0.814986	0.983744	-0.0336594	0.708553	0.99668	0.00644675	0.945577	0.990248				-0.0101912	0.84754	0.952429
seq.6440.31	Q13361	MFAP5	MFAP5	0.00494797	0.883444	0.974629	-0.0199145	0.552884	0.854845	0.0189009	0.623296	0.894249	-0.0289292	0.449705	0.873359																			0.0654073	0.234335	0.884967	0.0916813	0.253175	0.933238	0.0326218	0.665165	0.921339				-0.0116024	0.789731	0.938617
seq.6441.62	Q9UKP5	ADAMTS6	ADAMTS6	0.00143101	0.969971	0.995734	-0.0187171	0.621121	0.880613	0.0137961	0.751128	0.935155	-0.0253871	0.558065	0.91757																			0.00458048	0.9412	0.998339	0.118529	0.188844	0.906244	-0.105734	0.218603	0.724772				0.0165734	0.734614	0.921104
seq.6442.6	Q86Y29	BAGE3	BAGE3	-0.054841	0.0453878	0.246326	-0.0737418	0.00684304	0.0656964	-0.024658	0.430148	0.814047	-0.0617855	0.0475288	0.377537																			-0.00397064	0.92518	0.998339	-0.00337581	0.951031	0.99881	-0.00418423	0.949717	0.990801				-0.0336182	0.35447	0.734227
seq.6444.15	Q16557	PSG3	PSG3	-0.0124954	0.75893	0.928529	0.0245068	0.545259	0.851139	-0.0316644	0.495515	0.841653	0.0396625	0.391017	0.844513																			-0.0236663	0.71813	0.97277	-0.151031	0.109944	0.813133	0.121571	0.192504	0.70122				-0.0289934	0.583706	0.857973
seq.6447.73	P26022	PTX3	PTX3	0.0324404	0.241131	0.605315	0.0590623	0.0319044	0.195571	0.00452973	0.886195	0.971161	0.0568566	0.0716489	0.45929																			0.0429654	0.297049	0.910653	0.02254	0.694384	0.9955	0.0639679	0.289861	0.763764				-0.0188479	0.615095	0.871893
seq.6448.36	Q99985	SEMA3C	SEMA3C	0.0115394	0.756763	0.928351	0.0128792	0.728354	0.918326	0.00691608	0.870804	0.967121	0.00956856	0.821154	0.976327																			-0.00570381	0.924911	0.998339	0.0636069	0.463237	0.981915	-0.0753123	0.391115	0.815697				0.013148	0.7845	0.93704
seq.6450.8	P51161	FABP6	FABP6	0.049415	0.226632	0.594698	-0.0150828	0.710901	0.913208	0.0730253	0.11581	0.529233	-0.0495443	0.283373	0.774405																			0.0552028	0.408971	0.927756	0.0646675	0.493994	0.981915	0.0635544	0.503773	0.86336				0.0686977	0.192584	0.601629
seq.6451.64	Q9BXN1	ASPN	ASPN	-0.0244466	0.385103	0.740124	0.00592821	0.832607	0.9506	-0.0357382	0.26711	0.703145	0.0231944	0.469562	0.887289																			-0.0667164	0.151986	0.850339	-0.0749979	0.268587	0.9416	-0.0632682	0.342416	0.790923				-0.0105027	0.768562	0.931202
seq.6453.70	Q8NHJ6	LILRB4	LILRB4	-0.0150496	0.698926	0.90808	-0.0260642	0.501454	0.831126	-0.00321398	0.9423	0.984937	-0.0245236	0.579524	0.924152																			-0.00677061	0.914239	0.998339	-0.000136082	0.998786	0.999499	-0.0233847	0.794434	0.962414				-0.00173861	0.972606	0.992841
seq.6454.38	P52565	ARHGDIA	ARHGDIA	-0.00990771	0.805901	0.944129	0.0250688	0.531712	0.845834	-0.0302977	0.516433	0.847844	0.040244	0.386102	0.842052																			0.0054512	0.932117	0.998339	-0.0360252	0.68793	0.9955	0.0628444	0.494979	0.859756				-0.0462894	0.377054	0.746327
seq.6455.52	Q86UW8	HAPLN4	HAPLN4	0.0185841	0.539683	0.836715	0.00254907	0.932731	0.981167	0.0227093	0.512886	0.847274	-0.00845361	0.806849	0.975184																			0.0383187	0.448449	0.936627	-0.0302135	0.674041	0.9955	0.107526	0.131103	0.646759				0.0101614	0.79205	0.939855
seq.6456.17	Q00889	PSG6	PSG6	0.0407027	0.272651	0.639474	-0.00083902	0.981902	0.994977	0.0538343	0.205132	0.648205	-0.0269133	0.524713	0.904969																			0.00517535	0.929097	0.998339	-0.00664643	0.931614	0.99881	0.0105794	0.903582	0.979253				0.0753363	0.124391	0.511006
seq.6458.6	P04843	RPN1	RPN1_2	0.0170062	0.651797	0.889636	0.0228014	0.543433	0.850811	0.00777458	0.856654	0.962918	0.019069	0.656408	0.941378																			-0.0137732	0.824132	0.984416	0.0672949	0.444213	0.981915	-0.0945331	0.282276	0.758949				0.0192651	0.690908	0.904628
seq.6461.54	P02656	APOC3	APOC3	0.0278294	0.483404	0.810906	0.0611702	0.121674	0.448803	-0.00338714	0.940854	0.984937	0.0628396	0.167315	0.654764																			0.0507104	0.430761	0.934304	0.0512671	0.577669	0.9896	0.0591109	0.517584	0.870252				-0.0331984	0.517128	0.831133
seq.6462.12	Q99727	TIMP4	TIMP4	0.0639179	0.0793195	0.347724	-0.0413874	0.255076	0.643064	0.112293	0.00736342	0.110388	-0.0970734	0.0201189	0.244961																			0.133509	0.0287132	0.559292	0.0579039	0.502089	0.981915	0.217568	0.0106835	0.392698				0.0797599	0.0823724	0.430769
seq.6463.59	P83859	QRFP	QRFP	0.0117037	0.774208	0.933906	0.00941349	0.816812	0.945134	0.0093116	0.841657	0.960253	0.00493971	0.915266	0.984465																			0.0430759	0.516508	0.949888	0.0395186	0.678804	0.9955	0.0491804	0.592278	0.89467				-0.0117759	0.823539	0.947795
seq.6464.40	Q6DKI7	PVRIG	PVRIG	0.0344028	0.378472	0.735409	0.0129952	0.738489	0.922155	0.0368755	0.411055	0.804302	-0.0050225	0.91049	0.984465																			0.0766681	0.225141	0.884221	0.138491	0.114003	0.820283	0.0147134	0.871031	0.972956				0.00884658	0.86076	0.956437
seq.6467.65	Q8NBL1	POGLUT1	POGLUT1	-0.0777985	0.0296399	0.184605	-0.0463462	0.19501	0.562675	-0.0722763	0.0771685	0.446348	-0.0113813	0.780194	0.969324																			-0.105286	0.0654872	0.74375	-0.0480407	0.540081	0.982373	-0.167461	0.0466214	0.529341				-0.0366362	0.433922	0.786648
seq.6468.37	Q86UU9	TAC4	TAC4	-0.00499532	0.899348	0.980902	0.0562076	0.15281	0.504159	-0.0429621	0.342421	0.768545	0.0771847	0.0871637	0.496231																			-0.0289201	0.651948	0.965114	-0.073121	0.408515	0.980266	0.0298441	0.746151	0.948619				-0.0407582	0.420425	0.77847
seq.6469.62	O95868	LY6G6D	LY6G6D	-0.0363249	0.369203	0.726106	-0.0124516	0.757214	0.926971	-0.039849	0.391849	0.792872	0.00711218	0.877943	0.980597																			-0.024096	0.71397	0.972619	-0.000927275	0.99206	0.99881	-0.0422956	0.649709	0.91632				-0.0418247	0.42408	0.779659
seq.6470.19	P23142	FBLN1	FBLN1_2	-0.0582194	0.123869	0.440207	-0.0785161	0.0371256	0.21463	-0.0256935	0.553496	0.862558	-0.0659318	0.127333	0.581282																			0.0155491	0.798949	0.980073	0.0426924	0.628453	0.99059	-0.00452452	0.957227	0.99294				-0.0480523	0.330263	0.713915
seq.6471.53	Q92496	CFHR4	CFHR4	-0.0374078	0.360487	0.718722	0.00837926	0.83694	0.952469	-0.0546415	0.244486	0.682748	0.0350066	0.453445	0.874777																			-0.0913413	0.167568	0.852813	0.0524376	0.572614	0.9896	-0.263827	0.00456923	0.24052				-0.0259535	0.624526	0.876171
seq.6472.40	P40967	PMEL	PMEL	0.0291533	0.436484	0.773594	0.0192245	0.606785	0.874329	0.0259022	0.546121	0.858539	0.00666081	0.876252	0.980455																			-0.0218621	0.705984	0.972619	-0.0647301	0.448831	0.981915	0.0387703	0.64787	0.91632				0.0457561	0.35558	0.734227
seq.6473.55	Q9NP55	BPIFA1	BPIFA1	-0.00191718	0.952494	0.99321	0.0241144	0.451258	0.799531	-0.0185767	0.616662	0.889788	0.0333112	0.367066	0.830592																			0.0516892	0.33265	0.925645	0.0396651	0.626748	0.99059	0.0769364	0.262766	0.74787				-0.05599	0.166855	0.576166
seq.6478.2	A6NGN9	IGLON5	IGLON5	-0.0181306	0.535966	0.835354	-0.0733065	0.0117971	0.0993877	0.0234307	0.483355	0.838913	-0.0847146	0.0111607	0.170628																			0.00622591	0.900438	0.996485	-0.107463	0.133354	0.850885	0.116147	0.0934524	0.613178				0.0301735	0.407234	0.769098
seq.6480.1	Q8WVQ1	CANT1	CANT1	0.0034819	0.910883	0.981922	-0.0468137	0.131174	0.468544	0.0346162	0.330716	0.759129	-0.0636682	0.0732625	0.463753																			0.0387261	0.451918	0.936923	0.124987	0.0683175	0.731513	-0.074608	0.334054	0.789418				0.0244076	0.539332	0.838924
seq.6485.59	P15814	IGLL1	IGLL1	-0.0661164	0.108098	0.40644	-0.0736175	0.0720875	0.331593	-0.0389731	0.410624	0.804302	-0.0543461	0.248997	0.744442																			-0.000444168	0.994696	0.99999	0.073603	0.436747	0.981549	-0.0972347	0.299491	0.767057				-0.0553132	0.3009	0.692543
seq.6491.59	Q9H2R5	KLK15	KLK15	-0.00511542	0.886728	0.976405	0.0110623	0.757234	0.926971	-0.0136609	0.739224	0.931816	0.0176363	0.666313	0.942401																			-0.0402383	0.489477	0.942472	-0.00546709	0.948824	0.99881	-0.0793587	0.312946	0.777771				0.00643688	0.889658	0.965958
seq.6493.9	Q66K79	CPZ	CPZ	0.00821938	0.839683	0.956113	0.0514668	0.203876	0.572996	-0.0223556	0.631063	0.897617	0.0623733	0.179538	0.671691																			0.0338711	0.608645	0.961735	0.0114994	0.903054	0.99881	0.0742364	0.428734	0.828813				-0.0543143	0.300639	0.692543
seq.6494.60	Q96QH8	SPACA5	SPACA5	0.0261055	0.519841	0.828318	-0.0348566	0.388177	0.757042	0.0564798	0.22361	0.66645	-0.062211	0.178395	0.670035																			0.0604342	0.359683	0.926365	0.00042956	0.996345	0.999056	0.117597	0.205845	0.714162				0.0448865	0.391778	0.756645
seq.6495.14	P05305	EDN1	EDN1	0.0605382	0.129676	0.450106	0.0683121	0.085733	0.365614	0.035243	0.442586	0.819291	0.0509888	0.264544	0.759046																			0.0666863	0.295862	0.910653	0.0610321	0.510381	0.981915	0.0965734	0.265202	0.74808				0.00987528	0.850521	0.953298
seq.6496.60	P80370	DLK1	DLK1_2	-0.0765163	0.0222476	0.153361	-0.059626	0.0741466	0.337517	-0.0621172	0.104689	0.511958	-0.0294955	0.439193	0.867115																			-0.0291133	0.595701	0.960643	0.039984	0.59041	0.9896	-0.109054	0.168269	0.681687				-0.0698185	0.105996	0.481921
seq.6497.10	O15537	RS1	RS1	0.00413995	0.915199	0.982413	0.00648593	0.866975	0.958251	0.00130701	0.976515	0.994309	0.00585908	0.894586	0.981508																			0.115305	0.06527	0.74375	0.17098	0.0472507	0.632219	0.0505674	0.578202	0.892611				-0.0607166	0.22697	0.632531
seq.6504.65	Q9Y4K0	LOXL2	LOXL2	-0.00181712	0.964128	0.995734	-0.0806169	0.044752	0.24419	0.0483606	0.292693	0.728197	-0.1038	0.0235638	0.265652																			0.126255	0.0534754	0.717855	0.0778041	0.407696	0.980266	0.179874	0.0480292	0.531147				-0.00403747	0.938318	0.981724
seq.6506.54	P49755	TMED10	TMED10	0.0221181	0.5517	0.843514	-0.0502531	0.175103	0.533845	0.0608658	0.15147	0.592757	-0.0797159	0.0599291	0.421672																			0.0608691	0.306085	0.91913	0.0586577	0.466291	0.981915	0.0553823	0.525756	0.872573				0.0476495	0.327081	0.711596
seq.6507.16	O15394	NCAM2	NCAM2	0.036186	0.19475	0.550173	0.0129254	0.642128	0.89141	0.038954	0.221345	0.66252	-0.00573303	0.856512	0.977648																			0.0356149	0.447614	0.936627	0.0417737	0.532135	0.982373	0.0203541	0.759262	0.953777				0.0329705	0.348327	0.729913
seq.6508.68	O95969	SCGB1D2	SCGB1D2	0.00147736	0.968288	0.995734	0.0332934	0.369295	0.744989	-0.0194131	0.648399	0.903963	0.0427475	0.314665	0.803125																			-0.0417353	0.492287	0.944505	-0.0635286	0.465723	0.981915	-0.0336169	0.6987	0.935634				-0.00100879	0.983173	0.995612
seq.6511.17	Q96LR4	TAFA4	TAFA4	0.0231418	0.486561	0.812624	0.022453	0.49803	0.828894	0.0159608	0.675044	0.911773	0.0147296	0.697761	0.950472																			0.0149742	0.786086	0.97966	-0.0315661	0.681233	0.9955	0.0625475	0.432497	0.831387				0.0144437	0.733932	0.921104
seq.6512.68	Q96MU8	KREMEN1	KREMEN1_2	-0.010745	0.754805	0.927831	-0.0122383	0.721048	0.916518	-0.00627117	0.87333	0.967121	-0.0092172	0.814049	0.976287																			-0.0383462	0.516529	0.949888	0.0565331	0.490019	0.981915	-0.155071	0.0705036	0.578764				0.0155861	0.714096	0.91609
seq.6517.14	P55107	GDF10	GDF10_2	0.0333679	0.390064	0.742988	0.0506932	0.189423	0.556381	0.0106617	0.811673	0.951053	0.0454107	0.308169	0.799937																			0.0451421	0.472168	0.938011	0.0162953	0.854114	0.99881	0.0737127	0.408011	0.822247				-0.0076612	0.878549	0.96135
seq.6518.85	Q9UBU3	GHRL	GHRL_2	0.0036242	0.911924	0.981922	0.00861876	0.79184	0.938839	-0.000790366	0.983222	0.995059	0.00900374	0.810061	0.975184																			-0.0966361	0.0802295	0.759245	-0.146268	0.0528542	0.660962	-0.0493788	0.53427	0.874793				0.0575676	0.161879	0.569677
seq.6520.87	P08493	MGP	MGP	-0.0538719	0.142308	0.469286	-0.03092	0.398191	0.761676	-0.0507574	0.226913	0.669428	-0.00639758	0.878418	0.980597																			-0.0233347	0.702926	0.971798	-0.016712	0.847767	0.99881	-0.0256896	0.770702	0.956729				-0.0581244	0.21272	0.622335
seq.6525.17	Q6B8I1	DUSP13	DUSP13	0.0125403	0.739454	0.926145	0.0231038	0.538734	0.849477	0.0015549	0.971342	0.993267	0.0223441	0.604591	0.929455																			0.0683194	0.248918	0.8918	0.0935514	0.265123	0.940735	0.0417093	0.61744	0.905109				-0.0378024	0.446993	0.793156
seq.6526.77	Q9NY56	OBP2A	OBP2A	-0.0342796	0.385995	0.740563	0.0205775	0.601153	0.873781	-0.0593146	0.193537	0.636127	0.0499982	0.270731	0.762329																			-0.131714	0.0339926	0.600964	-0.0913918	0.309003	0.946799	-0.167103	0.0497303	0.536702				-0.00102149	0.984316	0.995682
seq.6527.1	Q7L0X0	TRIL	TRIL_2	-0.034726	0.258104	0.625002	-0.0223554	0.466396	0.805636	-0.0311715	0.373557	0.781251	-0.0073947	0.832638	0.976327																			-0.0781045	0.143019	0.849092	-0.0798831	0.263494	0.940226	-0.0678645	0.393094	0.815697				0.00110605	0.976715	0.994121
seq.6528.95	Q9UBQ6	EXTL2	EXTL2	0.013676	0.712337	0.914387	-0.00142166	0.969357	0.991862	0.0188086	0.657863	0.907603	-0.0105396	0.803559	0.974715																			0.0236402	0.694836	0.970983	0.0537576	0.519551	0.981915	-0.0143627	0.870149	0.972372				0.0109493	0.81969	0.947446
seq.6530.63	Q99935	OPRPN	OPRPN	-0.0140493	0.710869	0.913668	-0.000909	0.980784	0.994564	-0.0176733	0.682613	0.913761	0.0075272	0.861149	0.977648																			-0.0866456	0.165648	0.85257	0.00521818	0.953833	0.99881	-0.186577	0.0328508	0.490381				0.023944	0.621325	0.87523
seq.6531.29	Q96A26	FAM162A	FAM162A	-0.00900988	0.823072	0.951036	0.0473432	0.237881	0.620956	-0.0415135	0.366222	0.780096	0.0672474	0.14189	0.607778																			-0.103481	0.116925	0.809955	-0.124741	0.18178	0.898776	-0.0850164	0.364494	0.801483				0.00163568	0.97475	0.993696
seq.6533.20	Q8WZ79	DNASE2B	DNASE2B	0.0433622	0.288701	0.653518	0.0137232	0.736089	0.921421	0.0485027	0.303552	0.737274	-0.0102947	0.826357	0.976327																			0.0466469	0.48131	0.939318	-0.0122385	0.896136	0.99881	0.127182	0.17547	0.686353				0.0402726	0.447581	0.793156
seq.6536.54	Q8NHP8	PLBD2	PLBD2	0.0570983	0.0593925	0.289963	0.0524724	0.0820144	0.357856	0.0412636	0.232855	0.673275	0.0325732	0.34427	0.823079																			0.127799	0.0071235	0.251877	0.222231	0.000512532	0.0390026	0.0184642	0.78852	0.961245				-0.0186716	0.639985	0.882867
seq.6538.90	Q8IYS2	KIAA2013	KIAA2013	0.000440217	0.988399	0.998602	0.0370033	0.219326	0.595391	-0.0228378	0.508665	0.844867	0.0479862	0.163356	0.644677																			-0.0238172	0.630045	0.96224	0.000950093	0.989235	0.99881	-0.0380954	0.587995	0.894462				-0.0177958	0.64778	0.887633
seq.6543.182	P81277	PRLH	PRLH	0.00972122	0.731657	0.922112	0.0130026	0.645071	0.89141	0.00444641	0.890879	0.973321	0.0108612	0.736484	0.959831																			0.0905444	0.044755	0.669012	0.109219	0.0838547	0.769915	0.0830723	0.203469	0.712878				-0.047483	0.199713	0.606165
seq.6544.33	Q92832	NELL1	NELL1	0.0479056	0.157431	0.493255	0.0615537	0.0679818	0.320752	0.0237185	0.538551	0.855361	0.0502264	0.191197	0.684342																			0.0841534	0.133594	0.834629	0.0498057	0.531003	0.982179	0.11823	0.134445	0.649862				-0.0176653	0.681825	0.9016
seq.6545.58	P04156	PRNP	PRNP	0.0744469	0.0649187	0.308551	0.0459586	0.252867	0.639799	0.0683371	0.140998	0.575387	0.0122969	0.790028	0.972108																			0.0917576	0.155288	0.850339	0.19574	0.0326386	0.559453	-0.0396846	0.66505	0.921339				0.0473415	0.365375	0.740701
seq.6546.41	Q9UBU2	DKK2	DKK2_2	0.0339319	0.351921	0.711473	-0.00981309	0.787241	0.937645	0.0504152	0.225964	0.66917	-0.0340666	0.411757	0.854748																			0.00108613	0.98504	0.999811	-0.155806	0.0566777	0.677587	0.163935	0.0423372	0.5218				0.0697183	0.140702	0.538393
seq.6547.83	O60235	TMPRSS11D	TMPRSS11D	-0.0321025	0.425481	0.769308	-0.0260147	0.516946	0.837042	-0.025414	0.582135	0.876834	-0.0136512	0.766728	0.965678																			-0.0517034	0.428821	0.934304	-0.043087	0.638508	0.993658	-0.0523124	0.575857	0.891547				-0.00628629	0.903861	0.970205
seq.6549.60	Q96N03	VSTM2L	VSTM2L	0.0614766	0.132467	0.454609	0.0261868	0.519994	0.838374	0.063545	0.173222	0.613728	-0.00427459	0.926605	0.986007																			0.109501	0.087657	0.76587	0.0517329	0.565719	0.9896	0.156287	0.0843304	0.594559				0.0265093	0.617264	0.873023
seq.6550.4	Q14773	ICAM4	ICAM4_1	0.0530957	0.134774	0.459058	0.0270332	0.444924	0.795608	0.0522697	0.198678	0.640318	0.00169037	0.966691	0.992372																			0.00695255	0.905372	0.997482	0.0896637	0.275755	0.943477	-0.0726214	0.38802	0.815697				0.0675759	0.137231	0.533162
seq.6551.94	Q8IW75	SERPINA12	SERPINA12	0.0602508	0.14029	0.466369	0.0423216	0.298593	0.688828	0.0518819	0.268218	0.704322	0.0170405	0.714926	0.956033																			-0.019669	0.770544	0.977834	0.0222642	0.819496	0.99881	-0.0545517	0.559417	0.886063				0.0858547	0.0999119	0.471033
seq.6553.68	Q9UL16	CFAP45	CFAP45	-0.00449099	0.900137	0.981049	-0.00766091	0.82989	0.949551	-0.000971751	0.981104	0.995059	-0.00718862	0.860419	0.977648																			-0.0102964	0.857695	0.985892	-0.0190422	0.820577	0.99881	-0.011281	0.888228	0.976268				0.00930388	0.840972	0.951362
seq.6555.58	Q9UJZ1	STOML2	STOML2	-0.0152114	0.712081	0.914226	0.0282543	0.492023	0.823095	-0.0387844	0.413921	0.806306	0.0474423	0.316626	0.805445																			0.00874503	0.89373	0.99477	-0.0545564	0.556747	0.985139	0.0691785	0.464142	0.842711				-0.0602841	0.260283	0.66119
seq.6556.5	Q9UJA9	ENPP5	ENPP5	0.0632646	0.058888	0.288708	0.0204961	0.539554	0.849584	0.0692756	0.0694705	0.427397	-0.0125187	0.741613	0.961644																			0.03132	0.564924	0.957181	0.0155614	0.842285	0.99881	0.0498766	0.502389	0.86336				0.0795545	0.066101	0.395533
seq.6557.50	Q8TF66	LRRC15	LRRC15	-0.0884362	0.017937	0.133545	-0.0539708	0.146986	0.496166	-0.0813123	0.0574353	0.387011	-0.0145254	0.732521	0.959831																			-0.142263	0.0188151	0.458971	-0.133711	0.107013	0.811776	-0.12507	0.155545	0.670546				-0.0318794	0.511165	0.826853
seq.6561.77	P01602	IGKV1-5	IGKV1-5	0.0166295	0.68711	0.904077	0.0158875	0.699373	0.909457	0.0115909	0.807057	0.950093	0.0102048	0.82916	0.976327																			-0.0417395	0.537726	0.954753	-0.0600725	0.525795	0.981915	-0.0369382	0.702319	0.936381				0.0327758	0.535116	0.83816
seq.6563.78	P0DMV8	HSPA1A	HSPA1A_8	0.0729902	0.042497	0.237242	0.0420565	0.24094	0.625605	0.0686911	0.095333	0.491814	0.00880443	0.829804	0.976327																			0.0829028	0.157549	0.850339	0.172713	0.0408282	0.604309	-0.021494	0.802229	0.962731				0.0475943	0.303263	0.693611
seq.6565.68	Q9H5V8	CDCP1	CDCP1_2	0.0709263	0.0640904	0.30586	0.011309	0.767419	0.930008	0.0859351	0.0505178	0.362372	-0.0305889	0.484381	0.893917																			0.0701952	0.277214	0.909406	0.172776	0.0580098	0.686631	-0.0769613	0.390999	0.815697				0.0775251	0.104833	0.48008
seq.6568.18	A8MVW5	HEPACAM2	HEPACAM2_1	-0.0741969	0.0692179	0.322392	0.0124465	0.75989	0.926989	-0.107039	0.0230725	0.24109	0.0656028	0.161483	0.640898																			-0.0800258	0.22871	0.884967	-0.179222	0.0548556	0.677587	0.0471209	0.615026	0.904291				-0.102297	0.0529436	0.36339
seq.6570.1	Q5TAT6	COL13A1	COL13A1	0.0297484	0.463049	0.792101	0.0279203	0.489369	0.821918	0.0211309	0.648565	0.903963	0.0177222	0.701214	0.951657																			-0.0332155	0.616247	0.961735	0.0362954	0.698439	0.9955	-0.104192	0.265616	0.74808				0.0461767	0.375645	0.74591
seq.6571.75	Q8N4C9	C17orf78	C17orf78_1	-0.0132131	0.741158	0.926145	-0.0615558	0.121971	0.448803	0.0231197	0.615301	0.889286	-0.0729741	0.111598	0.550416																			0.0599858	0.348774	0.926365	0.156855	0.0882589	0.773214	-0.0457984	0.607726	0.901226				-0.00761881	0.884154	0.963642
seq.6572.10	Q86VH4	LRRTM4	LRRTM4_1	0.0582631	0.128495	0.448226	0.108945	0.00428929	0.0459867	0.00710877	0.87041	0.967121	0.105515	0.0154581	0.204966																			-0.0178379	0.774933	0.978005	-0.0837076	0.35352	0.960778	0.047005	0.588294	0.894462				0.0217019	0.660703	0.892109
seq.6574.11	O60667	FCMR	FCMR	-0.0292996	0.312782	0.67503	-0.0425534	0.140916	0.484793	-0.0111123	0.738052	0.931681	-0.037156	0.261843	0.757105																			-0.0193662	0.682271	0.970258	-0.0460498	0.475957	0.981915	-0.00057131	0.993558	0.99922				-0.00178842	0.961955	0.988609
seq.6575.79	Q8N6G6	ADAMTSL1	ADAMTSL1_2	-0.0495018	0.19187	0.547163	-0.0415896	0.271072	0.65915	-0.0381954	0.381433	0.785878	-0.0227896	0.599995	0.927538																			-0.0189433	0.749941	0.975744	0.0117428	0.888833	0.99881	-0.0494368	0.562941	0.887608				-0.0400782	0.424144	0.779659
seq.6576.1	Q93070	ART4	ART4	0.0201301	0.623761	0.88203	0.0324069	0.427892	0.783387	0.00578717	0.901726	0.975129	0.0296262	0.525812	0.905015																			-0.0213071	0.755635	0.977399	-0.0448578	0.654353	0.9955	-0.00485328	0.95887	0.99295				0.0243361	0.638958	0.882714
seq.6577.64	Q16363	LAMA4	LAMA4	-0.0658807	0.0998212	0.391324	0.00472416	0.905848	0.972079	-0.0904164	0.0498377	0.360821	0.0493631	0.282094	0.77267																			-0.0727466	0.267896	0.901701	-0.0472464	0.613499	0.99059	-0.102845	0.262484	0.74787				-0.0821823	0.109735	0.487162
seq.6578.29	Q9H2S6	TNMD	TNMD	-0.0750154	0.0573074	0.285582	-0.0259791	0.509077	0.833401	-0.0824156	0.0701425	0.428615	0.0148213	0.743288	0.962624																			-0.0465576	0.460766	0.936923	-0.0599741	0.498944	0.981915	-0.018369	0.839242	0.966506				-0.087154	0.0921751	0.456378
seq.6580.29	P20742	PZP	PZP	-0.0588005	0.091036	0.374116	-0.0335991	0.33261	0.715004	-0.0555131	0.163341	0.605695	-0.00673855	0.864984	0.97775																			-0.123681	0.0310525	0.58128	-0.0289149	0.722017	0.996808	-0.234414	0.00403334	0.220605				-0.00837683	0.850772	0.953298
seq.6583.67	Q9UK55	SERPINA10	SERPINA10_2	-0.0933191	0.00723622	0.0684867	-0.0452139	0.192667	0.560928	-0.0931946	0.018937	0.216776	-0.00025654	0.994817	0.999097																			-0.0493786	0.38296	0.927756	-0.0776587	0.313193	0.946799	-0.00499119	0.952806	0.991541				-0.105053	0.019165	0.210966
seq.6584.1	P23327	HRC	HRC	-0.0010191	0.979334	0.998026	0.0200728	0.608866	0.874935	-0.013869	0.757227	0.936567	0.0267083	0.550578	0.916448																			-0.0189079	0.770304	0.977834	0.0748418	0.40708	0.980266	-0.136221	0.142468	0.657518				-0.0106205	0.832854	0.949841
seq.6586.19	O75078	ADAM11	ADAM11	-0.0308083	0.266056	0.63129	-0.0566847	0.039669	0.225424	-0.00387395	0.902733	0.975205	-0.0547959	0.0830065	0.489578																			-0.0613894	0.193826	0.866332	-0.0736975	0.274923	0.943477	-0.0417694	0.533715	0.874793				0.0317854	0.359151	0.73607
seq.6587.6	Q96NI6	LRFN5	LRFN5	0.00152033	0.964981	0.995734	-0.0275616	0.424034	0.781021	0.0195564	0.621518	0.89293	-0.0370126	0.348236	0.823079																			0.104887	0.0557149	0.717855	0.012838	0.871474	0.99881	0.186736	0.014047	0.41495				-0.0334156	0.453752	0.796451
seq.6590.54	O60462	NRP2	NRP2_2	-0.00039834	0.987039	0.998602	-0.0266899	0.274263	0.663024	0.0164126	0.557926	0.864327	-0.0346016	0.215157	0.716329																			0.0394695	0.322543	0.925645	0.0543193	0.296699	0.946799	0.0116	0.84349	0.967358				0.000346138	0.99128	0.997556
seq.6593.5	Q14435	GALNT3	GALNT3	-0.0352627	0.387259	0.740563	0.0549013	0.176525	0.53614	-0.0813034	0.0810637	0.456211	0.0943098	0.0423597	0.357749																			-0.0595442	0.36856	0.926365	-0.0179807	0.849079	0.99881	-0.101477	0.278958	0.757558				-0.0788399	0.135291	0.528554
seq.6594.64	Q9NPB0	SAYSD1	SAYSD1	-0.0175443	0.667674	0.898664	0.0227916	0.574776	0.866147	-0.0375089	0.422425	0.810482	0.0408928	0.379056	0.838741																			0.000614308	0.992395	0.99999	-0.131541	0.152578	0.876519	0.132493	0.146088	0.660757				-0.0525775	0.32037	0.706205
seq.6597.24	Q8TBP5	FAM174A	FAM174A	-0.0738366	0.0607692	0.294834	0.0630761	0.107868	0.418617	-0.13727	0.0022456	0.0465132	0.129677	0.00373669	0.0841176																			-0.100874	0.11296	0.807518	-0.145656	0.092135	0.777613	-0.0340003	0.714494	0.942426				-0.130384	0.0101583	0.139996
seq.6599.5	Q8J025	APCDD1	APCDD1	-0.00913364	0.728277	0.920337	0.00843634	0.747459	0.924194	-0.0174562	0.562807	0.866581	0.0169494	0.572888	0.92227																			-0.0152096	0.704695	0.972619	-0.044584	0.421472	0.981289	0.00842656	0.878522	0.973128				-0.0145859	0.679978	0.901242
seq.6600.70	Q8NC24	RELL2	RELL2	0.04885	0.227663	0.594807	0.0884272	0.0279183	0.179547	0.00734463	0.873758	0.967121	0.0848732	0.065302	0.438752																			0.0643105	0.324201	0.925645	-0.0286474	0.757214	0.99881	0.167003	0.0695415	0.57796				-0.0291288	0.576378	0.854558
seq.6603.18	P23352	ANOS1	ANOS1	0.0497466	0.210366	0.574181	0.0566306	0.151752	0.503039	0.0287887	0.52713	0.85145	0.0426138	0.346899	0.823079																			0.0930897	0.150716	0.850339	0.0969367	0.289128	0.946799	0.0868326	0.351458	0.795524				-0.0116828	0.819591	0.947446
seq.6604.59	Q8TB73	NDNF	NDNF	0.03552	0.197278	0.554676	0.0235719	0.39069	0.758731	0.0314684	0.318927	0.748823	0.00827621	0.792427	0.972133																			0.0778658	0.0880473	0.76587	0.0714763	0.243103	0.930796	0.102212	0.124557	0.640915				0.00216468	0.950558	0.985175
seq.6605.17	P35858	IGFALS	IGFALS	-0.110164	0.00597311	0.0588983	-0.0488636	0.222241	0.598884	-0.113161	0.0136982	0.171433	0.00612478	0.893234	0.98121																			-0.105354	0.107139	0.806554	-0.145979	0.109664	0.813133	-0.0471055	0.61563	0.904328				-0.0999758	0.05348	0.365243
seq.6612.90	Q6PL45	BRICD5	BRICD5	0.00472358	0.905945	0.98124	-0.0412095	0.301309	0.690959	0.0323055	0.479463	0.838132	-0.0568195	0.212726	0.7159																			0.0940135	0.14118	0.84764	0.145587	0.105502	0.808492	0.0278906	0.760447	0.954102				-0.00414729	0.936507	0.981724
seq.6617.12	Q6DN72	FCRL6	FCRL6	0.014262	0.566343	0.854777	0.0397503	0.108315	0.418956	-0.00672454	0.812997	0.951573	0.043007	0.129202	0.585503																			0.0691215	0.0835532	0.764923	0.040397	0.447285	0.981915	0.115112	0.0543496	0.544705				-0.0470895	0.142152	0.540581
seq.6620.82	Q96FE5	LINGO1	LINGO1	0.00125035	0.970226	0.995734	-0.0168155	0.614116	0.876897	0.0124119	0.746335	0.934101	-0.022831	0.550147	0.916181																			-0.0227708	0.686933	0.970577	0.0508016	0.520235	0.981915	-0.0993421	0.222887	0.730539				0.0317449	0.453352	0.796267
seq.6622.90	Q9ULZ1	APLN	APLN	0.0243234	0.542707	0.838555	0.016523	0.678009	0.90249	0.0213069	0.642171	0.901592	0.00613843	0.893062	0.98121																			0.0737756	0.249255	0.8918	0.0503967	0.583166	0.9896	0.0994977	0.269453	0.752265				-0.00915255	0.858113	0.955442
seq.6624.94	O96014	WNT11	WNT11	0.0333281	0.409107	0.757369	0.0181866	0.651169	0.891466	0.0319534	0.48842	0.840477	0.00283976	0.950699	0.990761																			0.0484013	0.465645	0.938011	0.172735	0.0664542	0.731241	-0.109655	0.232808	0.735793				0.0152554	0.768722	0.931202
seq.6625.31	Q8NBU5	ATAD1	ATAD1	0.0410665	0.169498	0.516462	0.0625143	0.035562	0.209218	0.013942	0.682582	0.913761	0.0557898	0.10075	0.524425																			0.0833381	0.0729994	0.756929	0.0831024	0.199829	0.913788	0.092586	0.179518	0.688729				-0.0275801	0.485372	0.811774
seq.6626.81	Q9NRB3	CHST12	CHST12	-0.00655065	0.816787	0.948833	0.00516649	0.854389	0.955466	-0.011856	0.714053	0.925928	0.0108915	0.735301	0.959831																			-0.0339495	0.467141	0.938011	-0.1209	0.0717806	0.738833	0.0633533	0.345102	0.790923				0.0069213	0.843579	0.952127
seq.6627.25	P54315	PNLIPRP1	PNLIPRP1	0.0182096	0.660346	0.895426	-0.0238228	0.564124	0.860622	0.0396793	0.405177	0.802065	-0.0433515	0.361643	0.827135																			0.0337175	0.611354	0.961735	-0.0316348	0.736104	0.99881	0.106527	0.261052	0.747373				0.037602	0.487021	0.812411
seq.6629.3	P60022	DEFB1	DEFB1	0.0493893	0.218027	0.583488	0.0218612	0.584351	0.86914	0.0506625	0.269487	0.705311	-0.00261535	0.954346	0.990761																			0.0696916	0.278021	0.909969	0.0958527	0.297283	0.946799	0.0317199	0.723982	0.945283				0.0264331	0.612671	0.869867
seq.6631.17	P20849	COL9A1	COL9A1_2	0.00308929	0.938743	0.990981	-0.00877864	0.826409	0.949551	0.00972303	0.833017	0.957952	-0.0135119	0.768582	0.966535																			0.00672789	0.917516	0.998339	0.087542	0.32311	0.948749	-0.0775338	0.396924	0.815697				0.0114584	0.826302	0.948354
seq.6633.43	B0FP48	UPK3BL1	UPK3BL1	-0.0309267	0.360849	0.718722	0.00115946	0.97259	0.992156	-0.041913	0.283315	0.716919	0.0219745	0.572353	0.92227																			0.0863886	0.125271	0.821045	0.0274369	0.714389	0.99668	0.160225	0.0567821	0.551361				-0.108514	0.0107186	0.143482
seq.6645.53	Q15063	POSTN	POSTN_2	0.00812201	0.798345	0.942029	-0.0101483	0.748625	0.924849	0.0170796	0.638684	0.899696	-0.0183999	0.611621	0.931255																			0.0532146	0.291541	0.910653	-0.051466	0.510368	0.981915	0.158455	0.0391967	0.51197				-0.00910901	0.826938	0.948458
seq.6647.55	P0CG48	UBC	UBC_2	-0.00724407	0.839461	0.956113	-0.0531997	0.135135	0.474695	0.0244143	0.550085	0.861225	-0.0650087	0.110641	0.548862																			0.0505283	0.382983	0.927756	-0.0479763	0.55108	0.982731	0.149203	0.0715898	0.578764				0.00373328	0.935524	0.981724
seq.6649.51	O95631	NTN1	NTN1_1	0.0787705	0.0276401	0.176398	0.108335	0.00234072	0.028841	0.0336403	0.409773	0.804302	0.0919124	0.0241627	0.269367																			-0.0293229	0.625682	0.961959	-0.0215335	0.8135	0.99881	-0.050464	0.563297	0.887608				0.067269	0.134275	0.526642
seq.6651.74	P0CG47	UBB	UBB_2	0.0868975	0.0304938	0.188095	0.012454	0.756048	0.926971	0.106077	0.0212276	0.23119	-0.0391383	0.392626	0.844997																			0.102857	0.108886	0.807518	0.114153	0.212655	0.918199	0.0867286	0.333988	0.789418				0.0874887	0.0933385	0.459538
seq.6653.58	Q08722	CD47	CD47	-0.0123903	0.760429	0.928617	0.034301	0.396415	0.761191	-0.0382815	0.410752	0.804302	0.0528809	0.253886	0.748167																			-0.114468	0.080247	0.759245	-0.181107	0.0514723	0.659304	-0.0299945	0.745446	0.948603				0.0211602	0.688257	0.903876
seq.6706.18	P10696	ALPG	ALPG_1	-0.0469268	0.252051	0.617952	-0.00905398	0.824414	0.949266	-0.0559144	0.234648	0.673869	0.0182439	0.69673	0.950472																			0.0402871	0.539074	0.955159	0.0118696	0.894578	0.99881	0.0641465	0.501086	0.86336				-0.107	0.0444064	0.336825
seq.6713.4	Q86VZ4	LRP11	LRP11_2	-0.0095797	0.747235	0.926145	-0.0378971	0.200382	0.571633	0.0114371	0.735971	0.931041	-0.0433956	0.199382	0.698634																			-0.0168014	0.74484	0.974727	-0.00446596	0.951072	0.99881	-0.0313593	0.672297	0.923633				0.026562	0.467502	0.804964
seq.6715.63	P10696	ALPG	ALPG_2	0.0770682	0.0401752	0.228301	0.0115108	0.758698	0.926971	0.0937069	0.029465	0.27914	-0.0339912	0.42703	0.862397																			0.0385469	0.527521	0.954047	0.0973497	0.256351	0.936298	-0.0311511	0.71363	0.942426				0.104104	0.0317252	0.284854
seq.6895.1	P02786	TFRC	TFRC_1	-0.0281735	0.312586	0.67503	0.037937	0.172166	0.529119	-0.0622849	0.0519717	0.36849	0.0686553	0.0316097	0.310814																			0.00120164	0.97841	0.999512	0.000600434	0.992755	0.99881	0.0104017	0.860262	0.970455				-0.0828897	0.0217377	0.224132
seq.6896.3	Q8NEQ5	C1orf162	C1orf162	0.00761369	0.852315	0.963278	-0.0721748	0.0759462	0.342811	0.0568005	0.224982	0.667623	-0.0999002	0.0323079	0.311562																			0.00503898	0.939317	0.998339	0.064161	0.494787	0.981915	-0.0622211	0.503239	0.86336				0.0748636	0.156931	0.560963
seq.6897.38	O94766	B3GAT3	B3GAT3	-0.010656	0.723487	0.91793	-0.0401211	0.180767	0.543387	0.0119766	0.728752	0.929671	-0.0459703	0.1817	0.673325																			-0.0258824	0.621499	0.961959	-0.105424	0.153482	0.876519	0.0558197	0.438989	0.834187				0.0303759	0.412303	0.771909
seq.6899.37	Q9H0N5	PCBD2	PCBD2	0.0383633	0.214697	0.579005	0.041973	0.172673	0.529981	0.0233849	0.50869	0.844867	0.0306422	0.384476	0.842052																			0.0849053	0.095647	0.795184	0.0693186	0.337039	0.954785	0.109456	0.127683	0.644972				-0.0121457	0.756843	0.927762
seq.6900.30	Q9Y385	UBE2J1	UBE2J1	-0.00138589	0.965221	0.995734	0.0257273	0.415529	0.773308	-0.0183064	0.614893	0.889199	0.0345841	0.339314	0.821932																			-0.0213851	0.684574	0.970577	0.0164128	0.830693	0.99881	-0.0580519	0.439406	0.834187				-0.0149143	0.71273	0.916014
seq.6904.14	O43300	LRRTM2	LRRTM2	-0.00490508	0.857666	0.964803	-0.030043	0.269806	0.657816	0.0126363	0.685835	0.915324	-0.0361284	0.24576	0.743959																			0.023218	0.607723	0.961735	0.00982335	0.879563	0.99881	0.0343012	0.588398	0.894462				0.00350813	0.919862	0.975732
seq.6907.17	Q8N6Q1	TMCO5A	TMCO5A	0.00182548	0.964215	0.995734	-0.00249611	0.950834	0.985862	0.00400803	0.931565	0.983396	-0.00444443	0.923749	0.985234																			-0.0150876	0.815995	0.983852	0.103308	0.26843	0.9416	-0.130612	0.146045	0.660757				0.013462	0.79947	0.942112
seq.6909.40	Q10469	MGAT2	MGAT2	-0.0385166	0.13915	0.464122	-0.0743063	0.00421548	0.045404	-0.00398292	0.892504	0.974159	-0.0724082	0.0142306	0.198068																			0.00264279	0.953109	0.998518	0.0225443	0.715202	0.99668	-0.0160929	0.805808	0.962731				-0.00759031	0.814996	0.945651
seq.6911.103	Q6EIG7	CLEC6A	CLEC6A	-0.00480807	0.90562	0.98124	0.0386718	0.338689	0.722035	-0.0309857	0.504263	0.843335	0.0536916	0.246015	0.743959																			-0.0115939	0.858864	0.985892	-0.0377604	0.680605	0.9955	0.00735099	0.937224	0.988548				-0.0407208	0.439746	0.790655
seq.6912.6	Q86XE3	MICU3	MICU3	0.0211395	0.603835	0.87308	-0.0247515	0.54192	0.850668	0.0431232	0.353783	0.773986	-0.0454504	0.326579	0.813166																			0.054983	0.404944	0.927756	0.023302	0.803898	0.99881	0.106623	0.249628	0.744229				0.028623	0.58809	0.858858
seq.6913.189	P26583	HMGB2	HMGB2_2	0.0327085	0.275409	0.64207	-0.0438558	0.141889	0.485517	0.0707323	0.0387461	0.316044	-0.078045	0.0220972	0.25864																			0.0600296	0.196072	0.866332	0.168123	0.0085456	0.305244	-0.0434401	0.524183	0.871666				0.0633062	0.1134	0.492196
seq.6914.15	Q86SJ2	AMIGO2	AMIGO2_2	0.0274456	0.34714	0.707838	0.0168604	0.56203	0.858965	0.0251363	0.451345	0.824815	0.00475586	0.886189	0.98121																			0.00863737	0.86577	0.987329	0.00440803	0.952384	0.99881	0.01184	0.869781	0.972272				0.0310603	0.381925	0.74919
seq.6915.2	Q6UWJ8	CD164L2	CD164L2	0.0266585	0.517022	0.827455	0.0342289	0.402663	0.764591	0.0129739	0.783054	0.942252	0.0279498	0.55081	0.916448																			0.0471529	0.469142	0.938011	-0.0499351	0.588456	0.9896	0.142141	0.127068	0.644972				-0.0094811	0.85872	0.955442
seq.6917.49	Q9BY71	LRRC3	LRRC3	-0.0260155	0.520109	0.828318	0.0389919	0.332985	0.715004	-0.0583885	0.205563	0.648205	0.0669831	0.144903	0.613339																			-0.135851	0.0359212	0.610399	-0.200638	0.0236283	0.491666	-0.0581765	0.536913	0.875133				-0.00474581	0.928203	0.978629
seq.6919.3	P02008	HBZ	HBZ	-0.103897	0.00981416	0.0850358	-0.018488	0.645277	0.89141	-0.12419	0.00700434	0.106835	0.0415665	0.363042	0.827902																			-0.173666	0.00583666	0.227014	-0.21289	0.0200663	0.456118	-0.140207	0.124787	0.641436				-0.0767035	0.147068	0.546429
seq.6920.1	Q6UXV0	GFRAL	GFRAL	0.000160737	0.996869	0.998867	0.0562752	0.167003	0.52383	-0.0365145	0.43728	0.8169	0.0741528	0.113135	0.552009																			-0.0259101	0.695225	0.970983	0.0926555	0.326156	0.949589	-0.134663	0.146423	0.660757				-0.0345365	0.51503	0.829857
seq.6921.24	O60512	B4GALT3	B4GALT3	-0.0123217	0.762209	0.929115	0.0288971	0.475799	0.813167	-0.034739	0.456499	0.827628	0.0457575	0.324505	0.810988																			-0.0656156	0.315764	0.924773	-0.0587975	0.5238	0.981915	-0.0545171	0.550222	0.880686				-0.00790815	0.881315	0.962338
seq.6923.1	O00469	PLOD2	PLOD2	-0.0843732	0.0266641	0.173329	-0.0387486	0.308841	0.697484	-0.0854406	0.0490706	0.358386	0.00221982	0.959099	0.990761																			-0.143222	0.0205598	0.479796	-0.144815	0.107287	0.811926	-0.156041	0.0697969	0.57796				-0.0301898	0.539681	0.838924
seq.6925.26	Q9Y5X2	SNX8	SNX8	-0.031146	0.448166	0.782783	-0.0760181	0.0626847	0.304549	0.00774474	0.868798	0.967121	-0.079762	0.0879198	0.497012																			-0.00607117	0.927427	0.998339	0.0655204	0.486407	0.981915	-0.0915696	0.339869	0.790923				0.0143529	0.787382	0.938405
seq.6927.7	P52848	NDST1	NDST1	0.021305	0.394049	0.746411	0.00283005	0.909686	0.973809	0.0260101	0.36271	0.779774	-0.00971311	0.733279	0.959831																			-0.0245659	0.590243	0.960643	-0.111589	0.102976	0.805516	0.0576924	0.34683	0.790923				0.0519682	0.0789057	0.422662
seq.6929.10	O43173	ST8SIA3	ST8SIA3	0.003922	0.921997	0.9842	-0.0583883	0.142631	0.485995	0.0433815	0.345372	0.770229	-0.0796694	0.0819087	0.485364																			-0.0307206	0.640331	0.964492	0.0236691	0.802293	0.99881	-0.0887959	0.336552	0.790512				0.0770817	0.132731	0.525348
seq.6930.95	P61647	ST8SIA6	ST8SIA6	-0.0608851	0.130221	0.45088	-0.0251996	0.52993	0.844726	-0.0635228	0.167382	0.610018	0.00543028	0.905628	0.984465																			0.0609077	0.354924	0.926365	0.142212	0.124245	0.837275	-0.00997292	0.91556	0.982656				-0.121297	0.0189031	0.209069
seq.6931.10	P78358	CTAG1A	CTAG1A_2	-0.0487765	0.159816	0.498222	-0.0380207	0.27168	0.659546	-0.0395848	0.319713	0.748959	-0.0187425	0.636265	0.935891																			-0.00704117	0.900333	0.996485	-0.018593	0.820399	0.99881	0.0135505	0.859747	0.970455				-0.0503118	0.264608	0.662799
seq.6932.42	P08648	ITGA5	ITGA5_3	0.0116982	0.768721	0.931606	0.00851376	0.830061	0.949551	0.00988785	0.82856	0.957851	0.00368719	0.935452	0.987507																			0.0317263	0.623489	0.961959	-0.0160218	0.865958	0.99881	0.0716909	0.415549	0.824296				-0.00377541	0.941654	0.982904
seq.6933.20	Q9BQ48	MRPL34	MRPL34	-0.048343	0.230795	0.594807	0.00150812	0.970117	0.991878	-0.0645922	0.163059	0.60561	0.0330729	0.473649	0.889924																			-0.0540739	0.406934	0.927756	-0.0590227	0.526733	0.981915	-0.0534009	0.562839	0.887608				-0.0572695	0.274279	0.670002
seq.6935.123	Q13145	BAMBI	BAMBI_2	0.00394449	0.920648	0.9842	-0.0136995	0.728238	0.918326	0.0145068	0.751518	0.935189	-0.020951	0.646073	0.939646																			0.0185106	0.771176	0.977834	0.052304	0.567467	0.9896	-0.00900299	0.919377	0.983582				0.0110042	0.83004	0.949621
seq.6936.7	Q969W9	PMEPA1	PMEPA1	0.0305578	0.43753	0.77367	0.0337871	0.389045	0.758058	0.0182249	0.687776	0.91577	0.0247758	0.583602	0.924232																			0.00836939	0.898109	0.996327	0.0955028	0.307782	0.946799	-0.0696524	0.439361	0.834187				0.0216791	0.663632	0.892904
seq.6937.251	Q9BWL3	C1orf43	C1orf43	-0.00452555	0.911215	0.981922	-0.0051626	0.89836	0.968904	-0.00262149	0.95506	0.989956	-0.00389012	0.933078	0.987077																			0.0221967	0.729576	0.974727	0.127252	0.16387	0.887966	-0.0868013	0.35138	0.795524				-0.0192664	0.712872	0.916014
seq.6938.21	O60330	PCDHGA12	PCDHGA12	0.0388924	0.186731	0.542215	0.0542118	0.0645546	0.310032	0.0160761	0.633889	0.898589	0.0463565	0.168394	0.656872																			-0.0342044	0.487013	0.940901	-0.158691	0.0273058	0.518881	0.0988102	0.137654	0.651589				0.0417744	0.259461	0.661022
seq.6940.18	Q9HDC5	JPH1	JPH1	0.0264909	0.509972	0.823224	0.0402841	0.313483	0.700957	0.00914652	0.841852	0.960253	0.0359176	0.430803	0.863704																			0.0667047	0.302085	0.915936	-0.0057672	0.949752	0.99881	0.159618	0.0823031	0.589795				-0.0256477	0.624152	0.876171
seq.6941.11	Q8NBK3	SUMF1	SUMF1	-0.017381	0.656255	0.892601	0.00609311	0.875555	0.961531	-0.0274701	0.544002	0.8583	0.0199095	0.658883	0.941378																			0.0492005	0.433117	0.934304	0.0104632	0.907287	0.99881	0.0872097	0.327886	0.786671				-0.0662618	0.188174	0.595842
seq.6947.4	Q9Y274	ST3GAL6	ST3GAL6	0.0109561	0.724864	0.918499	-0.00585142	0.850368	0.954146	0.0178655	0.614638	0.889199	-0.0143763	0.684294	0.947536																			-0.0128719	0.802749	0.980073	-0.0767991	0.301052	0.946799	0.0532335	0.453866	0.839236				0.0309576	0.435642	0.787485
seq.6948.82	Q92562	FIG4	FIG4	-0.0477239	0.237232	0.600672	-0.0238709	0.553471	0.854873	-0.0473181	0.306799	0.738959	-0.000828734	0.985674	0.997965																			0.0387193	0.557995	0.956404	0.0784658	0.398118	0.980266	-0.0105604	0.911536	0.981162				-0.0887537	0.0838338	0.433621
seq.6951.26	Q96FT7	ASIC4	ASIC4	-0.0359876	0.374584	0.730492	0.0442441	0.273356	0.661517	-0.077187	0.0982229	0.49802	0.082528	0.0761645	0.474064																			0.021197	0.747787	0.974727	-0.00197065	0.983343	0.99881	0.0442423	0.633938	0.912391				-0.115955	0.0262253	0.252258
seq.6955.68	Q13596	SNX1	SNX1_1	-0.0159357	0.690662	0.904983	-0.0198759	0.618576	0.879693	-0.00814784	0.859127	0.963732	-0.015912	0.728106	0.958675																			0.0143976	0.820018	0.984416	0.0088438	0.921418	0.99881	0.019967	0.828675	0.965156				-0.0163316	0.754963	0.927412
seq.6957.14	P54317	PNLIPRP2	PNLIPRP2_2	0.0317	0.435996	0.773594	0.0199782	0.621935	0.880994	0.0286982	0.537098	0.854177	0.00619176	0.893563	0.98121																			0.130841	0.0447183	0.669012	0.240879	0.00933667	0.321087	0.0195664	0.831219	0.966392				-0.0383061	0.468103	0.805411
seq.6961.14	Q6UXB1	IGFL3	IGFL3	0.0370832	0.222621	0.589953	0.0166042	0.583609	0.86914	0.0381203	0.275611	0.711344	-0.00209632	0.951966	0.990761																			0.0971128	0.068318	0.74837	0.117817	0.137412	0.855893	0.0853341	0.230522	0.734499				0.000163189	0.996457	0.999187
seq.6962.5	P79483	HLA-DRB3	HLA-DRB3	0.0442291	0.22888	0.594807	0.046619	0.20359	0.572654	0.0283	0.499632	0.842332	0.0330402	0.429543	0.86313																			-0.00626195	0.914008	0.998339	0.00468464	0.954862	0.99881	-0.0282655	0.743573	0.947535				0.0428827	0.374951	0.745536
seq.6965.19	Q9UHC6	CNTNAP2	CNTNAP2	0.0466153	0.127748	0.446511	0.0398885	0.190865	0.558249	0.0355196	0.311819	0.744051	0.022536	0.519331	0.902641																			0.039654	0.447365	0.936627	0.0626277	0.416265	0.981289	0.0163226	0.819287	0.963895				0.0265294	0.485519	0.8118
seq.6966.144	P61266	STX1B	STX1B	0.0235451	0.553665	0.845227	0.00309678	0.9378	0.981983	0.0286336	0.527601	0.85145	-0.0105987	0.814762	0.976287																			-0.0658326	0.305323	0.917805	-0.0923984	0.314558	0.946799	-0.0381727	0.668026	0.922456				0.0744365	0.146856	0.546429
seq.6969.14	Q8TCV5	WFDC5	WFDC5	-0.0283344	0.487261	0.812624	0.00302792	0.940709	0.983558	-0.0387552	0.40514	0.802065	0.0216246	0.641512	0.939225																			-0.0498591	0.447583	0.936627	-0.183585	0.0490648	0.649343	0.088365	0.346679	0.790923				-0.0226016	0.666333	0.893848
seq.6973.111	P01344	IGF2	IGF2_2	-0.0162024	0.68571	0.90403	0.016151	0.685533	0.906235	-0.0316279	0.490639	0.841083	0.0315152	0.49055	0.895292																			0.00398728	0.951328	0.998518	0.0330774	0.723913	0.997816	-0.0278715	0.761056	0.954353				-0.0465794	0.367585	0.741783
seq.6974.6	P04233	CD74	CD74_1	0.0421036	0.301797	0.667149	0.00472424	0.907437	0.972889	0.0519474	0.265075	0.702715	-0.020285	0.662029	0.941865																			0.0965368	0.140932	0.84764	0.0556082	0.552231	0.984008	0.139238	0.132386	0.647758				0.0185954	0.725349	0.917996
seq.6975.52	O95295	SNAPIN	SNAPIN	-0.0659806	0.105992	0.403284	0.00689798	0.86547	0.958251	-0.0904218	0.0524952	0.370483	0.05042	0.277374	0.767617																			-0.00707967	0.914038	0.998339	-0.123849	0.175895	0.896248	0.151247	0.108546	0.629602				-0.122233	0.0195324	0.211066
seq.6984.6	Q969P0	IGSF8	IGSF8	-0.00698375	0.789587	0.936456	-0.0309698	0.234631	0.617539	0.0105821	0.72354	0.929671	-0.0360823	0.226247	0.725591																			-0.0375831	0.39417	0.927756	-0.0098248	0.875059	0.99881	-0.0707149	0.261029	0.747373				0.0384987	0.243396	0.647176
seq.6986.17	Q9Y662	HS3ST3B1	HS3ST3B1	-0.0143839	0.714934	0.916042	-0.0365578	0.35173	0.72965	0.00450299	0.92042	0.981442	-0.0387405	0.388837	0.843061																			0.0909358	0.144362	0.849533	0.0198788	0.820356	0.99881	0.174726	0.0516513	0.540849				-0.0508686	0.324511	0.710036
seq.6990.44	Q9HCN8	SDF2L1	SDF2L1	-0.0413601	0.262052	0.627274	-0.0897622	0.0144494	0.11601	0.00217041	0.958621	0.991037	-0.0907969	0.0298277	0.303861																			0.0471497	0.404104	0.927756	0.0398815	0.604148	0.9896	0.035921	0.672166	0.923633				-0.0284842	0.56299	0.845247
seq.6991.24	Q9Y231	FUT9	FUT9	-0.0729016	0.0769261	0.340353	-0.051428	0.210553	0.581261	-0.0626249	0.185048	0.628543	-0.0209358	0.656196	0.941378																			-0.00622119	0.925707	0.998339	0.0903122	0.341558	0.95648	-0.0822197	0.382635	0.813719				-0.0845767	0.114213	0.494372
seq.6992.67	P02042	HBD	HBD	0.0119153	0.772933	0.933737	0.0107585	0.793543	0.939057	0.00868606	0.855437	0.962918	0.00644743	0.891941	0.98121																			0.01309	0.843599	0.985892	-0.0931569	0.326341	0.949589	0.141489	0.123746	0.64079				0.00305043	0.954149	0.986414
seq.6993.8	P21589	NT5E	NT5E_2	-0.0203908	0.614771	0.878067	-0.0148617	0.712668	0.914081	-0.0171998	0.710689	0.92568	-0.00655118	0.887189	0.98121																			-0.00967649	0.883864	0.993334	-0.126578	0.180818	0.898776	0.142622	0.125766	0.644573				-0.0155779	0.764593	0.928997
seq.6994.19	Q9UK00	C3orf18	C3orf18	0.0122539	0.764643	0.929548	0.0343742	0.399607	0.762292	-0.00592766	0.899356	0.9749	0.0372517	0.425585	0.862397																			0.0430009	0.514824	0.949888	0.0154816	0.869555	0.99881	0.0856268	0.356182	0.796992				-0.027376	0.604778	0.866979
seq.6997.32	Q9ULW5	RAB26	RAB26	-0.0268415	0.503249	0.819743	0.0112146	0.778959	0.933657	-0.0421456	0.357897	0.776883	0.0315237	0.489981	0.895292																			0.0712841	0.269693	0.901795	0.153657	0.096403	0.786674	-0.0120992	0.893806	0.977519				-0.101382	0.0511875	0.356911
seq.6998.106	Q12797	ASPH	ASPH	0.0102969	0.647622	0.888671	0.0232723	0.299297	0.68912	-0.00143833	0.955544	0.989956	0.0239703	0.350929	0.823852																			-0.0456939	0.190814	0.866332	-0.0938138	0.0563491	0.677587	0.00628134	0.900694	0.978073				0.0246076	0.408728	0.769843
seq.7002.1	Q9BRK3	MXRA8	MXRA8_2	-0.0418622	0.302965	0.667839	0.00168658	0.966753	0.991392	-0.0562604	0.228131	0.670224	0.0291819	0.529753	0.905735																			-0.0297336	0.653093	0.965114	-0.159424	0.090971	0.777613	0.109744	0.238658	0.741393				-0.0608821	0.241898	0.644481
seq.7003.4	Q86SR1	GALNT10	GALNT10	-0.0113563	0.68735	0.904197	-0.0168791	0.547214	0.85248	-0.00412666	0.898112	0.9749	-0.0149017	0.641775	0.939225																			-0.0493042	0.289839	0.910653	-0.0424777	0.486255	0.981915	-0.0659327	0.349235	0.792542				0.0228413	0.526107	0.835872
seq.7006.4	Q9BXS0	COL25A1	COL25A1	0.05112	0.203312	0.563741	0.018046	0.652323	0.891942	0.0554846	0.228386	0.670224	-0.00891445	0.845882	0.976327																			0.0960097	0.132569	0.834629	0.20694	0.0204632	0.462138	-0.0280335	0.763224	0.954899				0.0217936	0.677673	0.900434
seq.7007.24	Q9Y296	TRAPPC4	TRAPPC4	0.0253508	0.502796	0.819385	-0.0306998	0.414994	0.773273	0.0529866	0.221339	0.66252	-0.0564245	0.190891	0.684267																			-0.0448331	0.457807	0.936923	0.00327035	0.970353	0.99881	-0.0941575	0.272832	0.755012				0.0936148	0.0557943	0.37237
seq.7008.13	P58658	EVA1C	EVA1C_1	-0.0223954	0.541966	0.838149	-0.0226147	0.536273	0.847756	-0.0148506	0.724232	0.929671	-0.015402	0.713264	0.956011																			-0.0112448	0.851807	0.985892	-0.0378212	0.669369	0.9955	0.0209465	0.801081	0.962731				-0.0157028	0.739748	0.922804
seq.7009.6	P21854	CD72	CD72_1	0.0232755	0.567462	0.855159	-0.0326824	0.420378	0.776436	0.0514269	0.269742	0.705458	-0.0576307	0.214643	0.716329																			0.0225633	0.730133	0.974727	0.0570367	0.5466	0.982634	-0.0285785	0.760064	0.954102				0.0590134	0.265189	0.662937
seq.7009.8	P21854	CD72	CD72_2	-0.0866675	0.0293353	0.183536	-0.0567379	0.15231	0.50367	-0.0771312	0.0894754	0.476609	-0.019654	0.663427	0.941865																			-0.0498172	0.436139	0.934976	-0.121638	0.187825	0.906244	0.0261797	0.769427	0.956729				-0.0791719	0.127023	0.517005
seq.7012.35	O95498	VNN2	VNN2_2	0.00466525	0.854678	0.963898	0.0123688	0.626184	0.884024	-0.00178317	0.951241	0.988664	0.0132326	0.64903	0.939646																			0.080409	0.0578027	0.723929	0.0430982	0.479778	0.981915	0.137483	0.0182738	0.439639				-0.0486014	0.132069	0.524735
seq.7015.8	O75023	LILRB5	LILRB5	0.000744625	0.984065	0.998567	-0.0631649	0.0886718	0.373521	0.0410893	0.334007	0.761601	-0.0829937	0.0504482	0.385576																			0.0109783	0.855669	0.985892	-0.039113	0.641044	0.993665	0.0728497	0.413253	0.823955				0.0520188	0.281762	0.677954
seq.7016.12	Q02742	GCNT1	GCNT1	0.00290536	0.944308	0.991287	0.0413433	0.318309	0.702456	-0.0246844	0.609685	0.888198	0.053893	0.263565	0.75748																			-0.0298769	0.654183	0.965114	0.0322269	0.729327	0.99826	-0.0867344	0.357616	0.798109				-0.0130909	0.80842	0.943448
seq.7018.10	Q9UJK0	TSR3	TSR3	0.00375242	0.927815	0.986278	0.0120873	0.769807	0.930774	-0.00336108	0.944539	0.985204	0.0138092	0.77443	0.967597																			-0.0118238	0.858112	0.985892	-0.0663775	0.478579	0.981915	0.0410158	0.663651	0.921339				0.0030424	0.955172	0.986709
seq.7019.13	O75326	SEMA7A	SEMA7A	-0.0179642	0.596422	0.86882	-0.0282156	0.403678	0.766102	-0.00546704	0.888102	0.97186	-0.0255632	0.509043	0.900182																			-0.0482978	0.396541	0.927756	0.0163562	0.839966	0.99881	-0.125729	0.117551	0.636428				0.0204695	0.631267	0.877901
seq.7020.13	Q9GZS9	CHST5	CHST5	0.0196448	0.567518	0.855159	0.0597445	0.0805129	0.35362	-0.0123771	0.752415	0.935233	0.0657259	0.092939	0.5077																			-0.034273	0.521762	0.950606	-0.00829359	0.913261	0.99881	-0.0724944	0.345059	0.790923				0.00239145	0.957982	0.987315
seq.7038.45	Q92187	ST8SIA4	ST8SIA4	0.096909	0.0162216	0.124799	-0.0136154	0.735675	0.921421	0.137131	0.00308678	0.0594043	-0.0812325	0.078251	0.479478																			0.0860657	0.19532	0.866332	0.138222	0.133276	0.850885	0.0190986	0.843227	0.9673				0.134675	0.00841223	0.124342
seq.7045.4	Q12983	BNIP3	BNIP3	0.0448341	0.269578	0.635461	-0.00481941	0.905235	0.971868	0.0619627	0.183232	0.627131	-0.034959	0.450864	0.873359																			0.109629	0.0958174	0.795184	0.134897	0.149721	0.871352	0.0739821	0.424227	0.828141				0.0243662	0.642414	0.883835
seq.7046.6	Q96LM9	C20orf173	C20orf173	-0.034943	0.391136	0.743976	-0.0253186	0.533513	0.846907	-0.0296107	0.526088	0.851003	-0.0109086	0.814895	0.976287																			0.00876017	0.894768	0.994901	0.110072	0.234862	0.927522	-0.0835753	0.374247	0.809834				-0.0454929	0.388636	0.754442
seq.7048.4	Q7Z692	CEACAM19	CEACAM19	-0.0262756	0.51987	0.828318	0.0345895	0.394236	0.760816	-0.0559154	0.229704	0.670624	0.0613205	0.185392	0.676322																			0.0688042	0.276468	0.909406	-0.0678162	0.464073	0.981915	0.221609	0.0133273	0.411034				-0.123802	0.0194165	0.211066
seq.7049.2	O75077	ADAM23	ADAM23	0.00219565	0.936856	0.990459	-0.0313628	0.255709	0.643733	0.0226373	0.474048	0.836138	-0.0422351	0.1802	0.672409																			0.0386806	0.399911	0.927756	0.0154059	0.815408	0.99881	0.0615866	0.338155	0.790722				0.00907482	0.797766	0.941497
seq.7050.5	Q7Z3B1	NEGR1	NEGR1_2	-0.00427552	0.880193	0.973803	-0.071659	0.0110292	0.0943365	0.0401584	0.213657	0.655162	-0.0911073	0.00474578	0.100076																			0.0187923	0.690274	0.970577	0.00915863	0.889412	0.99881	0.0288509	0.672279	0.923633				0.0463664	0.197534	0.60469
seq.7054.87	Q9UHP7	CLEC2D	CLEC2D	0.0124747	0.672386	0.900417	0.0188743	0.520726	0.838455	0.00406319	0.904916	0.976467	0.0168622	0.618833	0.933663																			0.0395855	0.401719	0.927756	0.0900605	0.14387	0.863837	0.00301996	0.966021	0.99295				-0.0159206	0.679074	0.900928
seq.7056.16	P08195	SLC3A2	SLC3A2_2	-0.074248	0.0692954	0.322392	-0.0486503	0.232495	0.614226	-0.0662722	0.158349	0.600573	-0.0161253	0.730211	0.959132																			-0.086175	0.185013	0.864341	-0.122946	0.188882	0.906244	-0.052934	0.569252	0.888609				-0.0392028	0.460507	0.801498
seq.7059.14	Q6PI73	LILRA6	LILRA6	0.0206702	0.610124	0.875662	0.0289589	0.473617	0.811304	0.00861266	0.852657	0.961792	0.0247961	0.59176	0.926619																			-0.10259	0.122404	0.81985	-0.148802	0.108004	0.811926	-0.0602237	0.530222	0.874764				0.0674415	0.192328	0.601629
seq.7060.2	Q96HE7	ERO1A	ERO1A	-0.0420076	0.260552	0.626384	-0.0227557	0.540456	0.849903	-0.0403521	0.343807	0.769206	-0.00342291	0.935671	0.987507																			-0.109264	0.0804765	0.759245	-0.0960061	0.278123	0.943626	-0.155234	0.0737969	0.581816				0.00753868	0.873258	0.958539
seq.7064.2	Q9BV40	VAMP8	VAMP8	-0.00737988	0.853042	0.963716	0.0644786	0.103889	0.409899	-0.0509071	0.263342	0.701393	0.0891485	0.0495314	0.381905																			-0.0111468	0.863174	0.987204	-0.106864	0.248335	0.930796	0.0979614	0.278109	0.756658				-0.0650537	0.20642	0.616221
seq.7065.1	O95866	MPIG6B	MPIG6B_1	0.017731	0.632856	0.882714	-0.0164914	0.655337	0.892623	0.0336231	0.428165	0.813391	-0.0326882	0.439008	0.867115																			-0.00838549	0.894856	0.994901	0.0887685	0.337778	0.955274	-0.150481	0.0846776	0.595748				0.0520703	0.260243	0.66119
seq.7069.9	Q96NA8	TSNARE1	TSNARE1	0.0353581	0.376609	0.733648	0.00860865	0.828955	0.949551	0.0407131	0.373374	0.781251	-0.0110206	0.8088	0.975184																			0.0396276	0.543629	0.955546	-0.0787954	0.398783	0.980266	0.162553	0.0752049	0.585697				0.0340123	0.509596	0.82547
seq.7070.25	P23276	KEL	KEL	-0.0150584	0.704901	0.910376	-0.00376314	0.924324	0.977587	-0.0173717	0.703453	0.92278	0.00470833	0.917516	0.984828																			-0.0344141	0.593902	0.960643	-0.028391	0.75802	0.99881	-0.0349499	0.699672	0.936015				-0.00493661	0.92364	0.977094
seq.7071.23	Q9UKM7	MAN1B1	MAN1B1	-0.028629	0.329052	0.69125	-0.0238421	0.41433	0.772986	-0.0222494	0.507214	0.843992	-0.0131066	0.694745	0.950472																			-0.0334989	0.508151	0.949888	-0.105034	0.14249	0.863163	0.0325698	0.65314	0.917218				-0.0091951	0.79814	0.941497
seq.7073.69	Q8WYQ4	C22orf15	C22orf15	0.0403818	0.31217	0.67503	0.0225111	0.571719	0.865169	0.0386315	0.40062	0.798389	0.00353463	0.938435	0.987805																			0.034756	0.595645	0.960643	0.0645057	0.48958	0.981915	0.0170558	0.853459	0.9691				0.0328214	0.524315	0.835235
seq.7076.17	O95672	ECEL1	ECEL1	-0.0208152	0.611313	0.877008	0.0310677	0.446263	0.795608	-0.0476935	0.310664	0.74256	0.0544311	0.245423	0.743886																			0.036045	0.585587	0.958909	0.00225032	0.981075	0.99881	0.0745295	0.42425	0.828141				-0.087968	0.0965266	0.467669
seq.7082.2	Q6ZMB0	B3GNT6	B3GNT6	0.0240052	0.525837	0.830638	0.0218656	0.561993	0.858965	0.0174465	0.687751	0.91577	0.0133648	0.757328	0.965678																			0.00590708	0.921931	0.998339	0.0251196	0.769973	0.99881	-0.0212064	0.802816	0.962731				0.0209247	0.6682	0.895324
seq.7083.74	O95460	MATN4	MATN4	0.0630197	0.099679	0.391173	0.0682279	0.0733276	0.335096	0.0389041	0.373885	0.781597	0.0494069	0.25676	0.752439																			0.092968	0.135167	0.835146	0.0722718	0.405418	0.980266	0.129544	0.145747	0.660757				-0.000857154	0.986183	0.995682
seq.7084.1	Q8NBI3	DRAXIN	DRAXIN	0.055307	0.130213	0.45088	0.0785386	0.0308459	0.19118	0.022314	0.592608	0.882733	0.0677532	0.103297	0.530584																			-0.00910143	0.878905	0.991901	0.012751	0.881109	0.99881	-0.0360314	0.666456	0.921531				0.0368683	0.434697	0.786793
seq.7085.81	Q15517	CDSN	CDSN	0.00113939	0.977343	0.997805	0.0477017	0.232	0.613613	-0.0290216	0.527086	0.85145	0.0617473	0.176672	0.669028																			-0.0510668	0.427939	0.934304	0.0503471	0.578586	0.9896	-0.193375	0.0339429	0.494613				-0.00981095	0.851048	0.953298
seq.7089.42	Q9BT88	SYT11	SYT11	0.00665903	0.818991	0.948983	0.0200217	0.489558	0.821918	-0.00413459	0.901338	0.975129	0.0220308	0.507219	0.900182																			0.0164041	0.738191	0.974727	-0.0372227	0.614117	0.99059	0.0768096	0.228216	0.734499				-0.0127241	0.724144	0.917996
seq.7090.17	Q10472	GALNT1	GALNT1	0.0140419	0.530396	0.832662	-0.00706143	0.751482	0.925507	0.0227452	0.373535	0.781251	-0.0179844	0.479936	0.892913																			-0.00422683	0.914312	0.998339	-0.00711001	0.901589	0.99881	-0.00499573	0.926663	0.985353				0.0339187	0.214727	0.623056
seq.7092.7	Q8N807	PDILT	PDILT	-0.0628629	0.103755	0.399554	-0.0175511	0.64915	0.891466	-0.0710578	0.108085	0.516874	0.0168435	0.702274	0.952044																			-0.103315	0.102781	0.803812	-0.186264	0.0391733	0.594168	-0.0168186	0.851527	0.968411				-0.0406497	0.413014	0.772207
seq.7096.30	Q96DB5	RMDN1	RMDN1	0.010495	0.735285	0.923691	-0.0716593	0.0202955	0.144989	0.0590408	0.0943561	0.4886	-0.10011	0.00452078	0.0967889																			0.0114548	0.819876	0.984416	0.0800977	0.26314	0.939919	-0.0581134	0.415739	0.824296				0.0748565	0.061948	0.387576
seq.7097.8	Q9Y6F8	CDY1	CDY1	0.0452834	0.228827	0.594807	0.0125118	0.738665	0.922155	0.0516923	0.232668	0.673275	-0.0129231	0.764392	0.965678																			0.0416004	0.482271	0.939403	0.0211276	0.808743	0.99881	0.0797276	0.323314	0.784407				0.0496484	0.313969	0.703391
seq.7099.33	Q8N475	FSTL5	FSTL5	0.0206869	0.503368	0.819743	-0.0136456	0.657566	0.893502	0.0359323	0.31052	0.742469	-0.0311057	0.377894	0.838741																			0.00102318	0.984593	0.999811	-0.0575333	0.465665	0.981915	0.0504939	0.479907	0.851526				0.0513223	0.181903	0.589716
seq.7105.7	Q9BTV7	CABLES2	CABLES2	-0.0480696	0.148218	0.477972	-0.0647974	0.0506317	0.265722	-0.0218279	0.564575	0.867037	-0.0542924	0.151318	0.623845																			0.0192191	0.729775	0.974727	-0.0841361	0.309946	0.946799	0.12856	0.0818556	0.588453				-0.0380064	0.367579	0.741783
seq.7106.37	Q86WS3	OOSP2	OOSP2	0.014678	0.716701	0.916518	-0.0136275	0.735144	0.921421	0.028076	0.545091	0.858341	-0.0272954	0.554692	0.91757																			-0.00227004	0.971946	0.999512	0.0216989	0.817744	0.99881	-0.021993	0.808965	0.962731				0.0401889	0.446457	0.792908
seq.7108.7	O75264	SMIM24	SMIM24	-0.0130196	0.649508	0.888997	-0.0519941	0.0684628	0.321558	0.0157189	0.629914	0.897157	-0.0595417	0.067618	0.445275																			0.00438526	0.925	0.998339	-0.0959119	0.158986	0.885497	0.0993481	0.115001	0.634672				0.0223709	0.541343	0.839598
seq.7110.2	Q9UBS4	DNAJB11	DNAJB11	0.0224867	0.383103	0.738058	-0.0558307	0.0293909	0.184875	0.0648335	0.0270522	0.262785	-0.0870907	0.00290722	0.0719202																			0.0557462	0.20813	0.87486	-0.00653559	0.916373	0.99881	0.115556	0.0659375	0.567896				0.0590776	0.0618425	0.387375
seq.7113.1	Q9HAV7	GRPEL1	GRPEL1	-0.089259	0.0266542	0.173329	0.0129781	0.747047	0.924041	-0.124339	0.00678807	0.104908	0.072668	0.111901	0.550416																			-0.120698	0.0664376	0.745283	-0.0805776	0.391599	0.974691	-0.164363	0.0794607	0.588059				-0.102998	0.0474427	0.345986
seq.7115.5	P04279	SEMG1	SEMG1	-0.0809624	0.011284	0.0951801	-0.0545551	0.0867409	0.367821	-0.0710984	0.0514921	0.366358	-0.0202609	0.576627	0.923567																			-0.0135053	0.785226	0.97966	-0.0480849	0.460059	0.981915	0.0267681	0.721759	0.945001				-0.0958571	0.0236487	0.235477
seq.7116.31	Q8IYS5	OSCAR	OSCAR_1	-0.0599442	0.136856	0.46028	-0.0536943	0.181131	0.543782	-0.044147	0.339143	0.766551	-0.0321944	0.484045	0.893917																			-0.0117647	0.856702	0.985892	-0.00264121	0.977467	0.99881	-0.0157986	0.861134	0.970455				-0.0617165	0.232343	0.638801
seq.7117.21	O75830	SERPINI2	SERPINI2	-0.0430068	0.288228	0.653488	-0.0272475	0.499824	0.830195	-0.0389894	0.401985	0.79885	-0.00815194	0.860434	0.977648																			-0.0874435	0.181557	0.861751	-0.0925687	0.319921	0.948749	-0.0676214	0.470204	0.846382				-0.00704776	0.892657	0.966979
seq.7118.24	Q8IVU1	IGDCC3	IGDCC3_2	0.0325824	0.398744	0.750634	0.03997	0.298941	0.688902	0.0171819	0.697157	0.919783	0.0316681	0.471847	0.888761																			-0.0604677	0.341114	0.926365	-0.0722649	0.428821	0.981289	-0.045283	0.612592	0.903217				0.0631031	0.2016	0.607857
seq.7121.2	O43581	SYT7	SYT7	-0.0120444	0.756418	0.928351	-0.0492381	0.203369	0.57261	0.0152705	0.730219	0.929671	-0.0565743	0.200573	0.700703																			-0.00327621	0.957514	0.998518	0.0182451	0.834064	0.99881	-0.0328213	0.711393	0.941864				0.0236137	0.643326	0.884571
seq.7122.31	O75473	LGR5	LGR5_2	0.0159991	0.692002	0.905512	-0.0414631	0.302769	0.692089	0.0479888	0.300381	0.73479	-0.0649416	0.159808	0.637139																			-0.0542458	0.403515	0.927756	-0.00846451	0.926553	0.99881	-0.120211	0.191219	0.699853				0.0903509	0.0838627	0.433621
seq.7123.25	Q86TS9	MRPL52	MRPL52	0.0431875	0.275232	0.64207	0.0596102	0.130503	0.466862	0.0182205	0.688153	0.916098	0.0507025	0.262541	0.757311																			0.0462653	0.466811	0.938011	0.129565	0.155128	0.879886	-0.0429772	0.623	0.907904				-0.0016169	0.975034	0.993771
seq.7124.18	Q9HBE4	IL21	IL21	0.00853097	0.834661	0.955252	0.0489629	0.228089	0.608114	-0.0218463	0.644222	0.901679	0.0599173	0.203078	0.705435																			0.053604	0.417972	0.93107	0.0209175	0.824317	0.99881	0.102196	0.26981	0.752265				-0.0624325	0.23975	0.643869
seq.7127.3	P02652	APOA2	APOA2	0.0360755	0.241553	0.605917	-0.0285207	0.3528	0.730441	0.065871	0.0620295	0.400899	-0.060642	0.0845622	0.492765																			0.0200232	0.697897	0.970983	-0.0713604	0.308394	0.946799	0.113955	0.124594	0.640915				0.0805731	0.0374984	0.309949
seq.7128.9	Q5GFL6	VWA2	VWA2	-0.0476934	0.0871321	0.364622	-0.0111792	0.687716	0.907236	-0.0553755	0.0830313	0.461608	0.0157091	0.621284	0.934198																			-0.0149177	0.746193	0.974727	-0.0158541	0.810763	0.99881	-0.0119145	0.849688	0.968184				-0.0705435	0.0472946	0.345359
seq.7130.4	Q6ISS4	LAIR2	LAIR2	-0.0537391	0.173184	0.521786	-0.0061643	0.875545	0.961531	-0.0670816	0.139717	0.57362	0.0268985	0.552156	0.916898																			-0.00390501	0.94974	0.998518	0.0125468	0.884556	0.99881	-0.0357921	0.690268	0.931154				-0.0920536	0.0760249	0.416146
seq.7131.207	P24821	TNC	TNC_8	0.0256338	0.512101	0.823999	-0.0121241	0.755504	0.926971	0.041288	0.356277	0.775359	-0.0320895	0.47139	0.888606																			0.0369133	0.568897	0.958023	-0.0460699	0.622617	0.99059	0.127609	0.15878	0.672383				0.0323488	0.517525	0.83118
seq.7131.8	P11597	CETP	CETP	0.0222301	0.452184	0.785691	0.0173013	0.557061	0.857026	0.0180559	0.594477	0.883826	0.00850862	0.80118	0.974231																			0.0195634	0.665657	0.968419	0.0733312	0.243491	0.930796	-0.0367714	0.576492	0.891742				0.012727	0.748188	0.926435
seq.7132.55	Q86Z23	C1QL4	C1QL4	0.0529021	0.189232	0.544969	0.0135949	0.734712	0.921421	0.0609449	0.188334	0.631263	-0.0162555	0.724163	0.958206																			0.111177	0.0813867	0.76224	0.127866	0.162507	0.887588	0.0922909	0.309897	0.774578				0.0180554	0.730721	0.920104
seq.7134.14	Q92843	BCL2L2	BCL2L2_2	-0.0517306	0.187305	0.543372	-0.00734017	0.851143	0.954146	-0.0636113	0.158884	0.601416	0.0239637	0.593972	0.927538																			0.0113764	0.851793	0.985892	0.11281	0.204279	0.91579	-0.0820741	0.341834	0.790923				-0.0975837	0.0595225	0.382265
seq.7136.107	P02100	HBE1	HBE1	0.0105147	0.758723	0.928529	-0.0252926	0.458141	0.802686	0.0297545	0.446861	0.822088	-0.0396261	0.309235	0.799937																			0.0296384	0.602505	0.961735	-0.0253952	0.753268	0.99881	0.071842	0.365576	0.801817				0.0236204	0.587748	0.858858
seq.7137.8	Q9UJ68	MSRA	MSRA	-0.0047373	0.886688	0.976405	0.00850809	0.797305	0.94067	-0.0115446	0.761176	0.938103	0.0140585	0.710315	0.955673																			0.00681009	0.900866	0.996485	-0.171807	0.032982	0.560454	0.168537	0.0160668	0.434299				-0.0210439	0.621963	0.875498
seq.7139.14	Q8IW52	SLITRK4	SLITRK4	0.0307993	0.194583	0.550067	0.000427658	0.98558	0.996262	0.0400909	0.140488	0.574508	-0.019008	0.482533	0.893707																			0.0231279	0.572434	0.958023	-0.0118698	0.846612	0.99881	0.056983	0.308682	0.772919				0.0427972	0.144518	0.54522
seq.7140.1	P08217	CELA2A	CELA2A	0.0312238	0.454324	0.786634	0.0700631	0.0925413	0.382683	-0.00250824	0.957709	0.990826	0.0712485	0.132021	0.592874																			-0.0223015	0.738731	0.974727	-0.0629485	0.490098	0.981915	0.0383491	0.685735	0.929314				0.00825606	0.879259	0.961827
seq.7141.21	Q9UQ53	MGAT4B	MGAT4B	-0.0446593	0.173951	0.522449	-0.0181914	0.579305	0.868239	-0.0465914	0.213086	0.655162	0.00403645	0.913899	0.984465																			-0.0513389	0.357919	0.926365	-0.121065	0.108589	0.811926	0.0153185	0.854092	0.969332				-0.035578	0.385793	0.75319
seq.7142.5	P15169	CPN1	CPN1	0.0407784	0.163141	0.503815	0.0325222	0.264226	0.653194	0.0326095	0.330048	0.758093	0.0167155	0.616046	0.93255																			0.0792499	0.0903917	0.773476	0.180725	0.00623528	0.252331	-0.0188873	0.776837	0.95733				-0.0015402	0.967796	0.991513
seq.7143.9	Q8NFS9	GNT2C	GNT2C	-0.0406907	0.291577	0.656684	-0.0131765	0.731783	0.920447	-0.0450114	0.309475	0.741442	0.00878485	0.842081	0.976327																			-0.0169103	0.781995	0.979557	-0.00335456	0.969119	0.99881	-0.028316	0.74489	0.948349				-0.0538156	0.289275	0.682811
seq.7145.1	Q06033	ITIH3	ITIH3	-0.014355	0.688555	0.904507	0.00449607	0.899742	0.969718	-0.0216425	0.597528	0.884978	0.0149615	0.71412	0.956033																			-0.0453173	0.428066	0.934304	-0.0114584	0.888755	0.99881	-0.0921527	0.265441	0.74808				-0.00884675	0.849266	0.953298
seq.7146.5	P13667	PDIA4	PDIA4_3	0.0167944	0.639635	0.886276	0.00122522	0.972645	0.992156	0.0209732	0.607535	0.887075	-0.00873231	0.829996	0.976327																			0.0717139	0.214527	0.87486	0.0544716	0.516854	0.981915	0.0672554	0.392633	0.815697				-0.011285	0.808197	0.943442
seq.7147.35	Q8IUA0	WFDC8	WFDC8	-0.00922293	0.821119	0.950348	-0.0568431	0.161746	0.516391	0.0236099	0.611348	0.888198	-0.0681446	0.141487	0.607778																			-0.0597923	0.368888	0.926365	0.0393834	0.679794	0.9955	-0.167766	0.0729139	0.578764				0.0731237	0.1615	0.569317
seq.7148.42	Q9BQD7	ANTKMT	ANTKMT	-0.0999069	0.00679338	0.0651878	-0.0170073	0.644733	0.89141	-0.119398	0.0046016	0.0803387	0.0403097	0.335554	0.819398																			-0.0967402	0.116446	0.809602	-0.115638	0.18777	0.906244	-0.096355	0.263705	0.74808				-0.110689	0.0184451	0.206615
seq.7152.5	Q8TDQ0	HAVCR2	HAVCR2_3	0.0151441	0.570973	0.857084	-0.00806765	0.761934	0.927406	0.0248132	0.416266	0.807448	-0.0199847	0.511046	0.900635																			0.00291621	0.947906	0.998518	0.0128856	0.842228	0.99881	-0.00535053	0.931322	0.987155				0.0320868	0.343788	0.726128
seq.7153.66	Q9NPE2	NGRN	NGRN	0.00290208	0.942413	0.991135	0.00887943	0.824296	0.949266	-0.0019092	0.966947	0.992179	0.00980764	0.830685	0.976327																			-0.057969	0.379214	0.927756	-0.113106	0.220168	0.92256	-0.000563236	0.995181	0.999296				0.0270365	0.600348	0.865
seq.7155.46	P20851	C4BPB	C4BPB	0.0153507	0.692283	0.905581	0.000645842	0.986644	0.996262	0.0195522	0.658692	0.907603	-0.00869718	0.843381	0.976327																			0.0134581	0.828039	0.985429	-0.0894438	0.30941	0.946799	0.12064	0.171426	0.68427				0.0218947	0.662677	0.892598
seq.7156.2	Q6P4F1	FUT10	FUT10	-0.00421159	0.867451	0.967659	-0.0455079	0.0704517	0.327294	0.0234779	0.415104	0.806806	-0.0568939	0.0481889	0.378836																			0.0267798	0.531102	0.954047	-0.00481554	0.935001	0.99881	0.0513419	0.409609	0.823071				0.0153777	0.627728	0.877151
seq.7161.25	O95479	H6PD	H6PD	-0.0234872	0.485871	0.812624	-0.00354447	0.915848	0.976139	-0.0285473	0.460063	0.82857	0.0103183	0.788406	0.971774																			-0.0209113	0.700774	0.970983	-0.0449794	0.555536	0.984386	0.000378003	0.996244	0.999306				-0.030467	0.484367	0.811189
seq.7167.102	Q9P0L0	VAPA	VAPA	0.0748806	0.00930846	0.0815626	0.0794353	0.00562272	0.0570502	0.0473506	0.149063	0.589889	0.0565305	0.0840354	0.492328																			0.0347292	0.464174	0.938011	-0.0640416	0.353257	0.960778	0.130904	0.0452914	0.523243				0.0482184	0.188383	0.596234
seq.7173.141	Q8N3T6	TMEM132C	TMEM132C_2	0.025753	0.308415	0.672442	0.011395	0.651736	0.891848	0.0263293	0.361088	0.778249	-0.00120037	0.966716	0.992372																			0.0610503	0.152708	0.850339	0.0576284	0.334439	0.954785	0.066213	0.288806	0.763544				0.00222755	0.944333	0.983381
seq.7174.15	P28907	CD38	CD38_2	0.0754355	0.0538419	0.274343	-0.00960321	0.80586	0.942455	0.105078	0.0190149	0.216813	-0.0606628	0.173901	0.665289																			0.080109	0.188784	0.866107	0.227242	0.00759834	0.282957	-0.0911247	0.305058	0.769925				0.100137	0.0522223	0.360917
seq.7175.4	Q9Y5H1	PCDHGA2	PCDHGA2	-0.0215606	0.488775	0.813385	-0.0333528	0.281721	0.672227	-0.0069313	0.845711	0.960693	-0.0300066	0.397363	0.847655																			-0.0350402	0.484858	0.940562	0.0310449	0.684489	0.9955	-0.0942454	0.162338	0.675702				0.0119466	0.768853	0.931202
seq.7178.59	Q9NTK1	DEPP1	DEPP1	-0.00484683	0.873645	0.970961	0.0255056	0.401119	0.763521	-0.022735	0.51495	0.847844	0.0365622	0.293706	0.785028																			-0.0182132	0.691002	0.970577	-0.0444199	0.467857	0.981915	0.0227713	0.736476	0.946392				-0.0190833	0.642571	0.883835
seq.7179.69	O94856	NFASC	NFASC	0.0109586	0.683273	0.90403	-0.0325827	0.223081	0.599076	0.0350691	0.253116	0.690593	-0.0495256	0.105401	0.535693																			-0.0237243	0.604821	0.961735	0.00248738	0.969623	0.99881	-0.0533563	0.411525	0.823576				0.0663062	0.0467752	0.343984
seq.7181.17	O95292	VAPB	VAPB	0.0511433	0.18331	0.536745	-0.00833792	0.82782	0.949551	0.0732084	0.0980179	0.497624	-0.0444439	0.313215	0.801762																			0.021485	0.723743	0.973332	0.0535489	0.510275	0.981915	-0.0359216	0.68948	0.931134				0.0848791	0.0924011	0.45685
seq.7182.1	P23141	CES1	CES1_2	-0.0580587	0.166992	0.510983	-0.0444046	0.289087	0.680073	-0.0476573	0.320786	0.748959	-0.0214536	0.653719	0.940831																			-0.00685835	0.920878	0.998339	0.0389811	0.686917	0.9955	-0.0577379	0.557531	0.884494				-0.0640099	0.235679	0.641769
seq.7183.102	Q6UXH0	ANGPTL8	ANGPTL8	-0.0161334	0.693979	0.906216	-0.0264461	0.517304	0.837375	-0.00431997	0.926537	0.982348	-0.0243677	0.601652	0.927747																			0.0320269	0.630072	0.96224	-0.00125813	0.989367	0.99881	0.0658668	0.485904	0.854119				-0.0252948	0.634497	0.880609
seq.7184.13	Q14002	CEACAM7	CEACAM7	0.00579896	0.886587	0.976405	-0.0580057	0.151527	0.503039	0.0436955	0.344778	0.770175	-0.0788281	0.0871824	0.496231																			0.0278995	0.674221	0.969372	0.0788495	0.410635	0.980499	-0.0358042	0.695651	0.933714				0.0453898	0.387916	0.754402
seq.7185.29	P40197	GP5	GP5	-0.0742101	0.0332432	0.199089	-0.0624923	0.0722634	0.332184	-0.0573008	0.149695	0.590763	-0.0348937	0.378628	0.838741																			-0.0663937	0.246248	0.890989	-0.0520779	0.495158	0.981915	-0.075264	0.386977	0.815697				-0.0434282	0.331642	0.714788
seq.7186.111	Q13277	STX3	STX3	0.0693941	0.0182294	0.135052	0.0256563	0.381779	0.753237	0.0741408	0.0270418	0.262785	-0.0098366	0.767927	0.966348																			0.065185	0.171912	0.85438	0.0158499	0.821788	0.99881	0.109304	0.0984504	0.617338				0.0670326	0.0759155	0.416146
seq.7187.3	Q5SGD2	PPM1L	PPM1L	0.045129	0.251256	0.617836	0.0325331	0.406263	0.767718	0.0383335	0.396537	0.796484	0.0137426	0.760096	0.965678																			0.0107681	0.866892	0.987329	0.0602408	0.524124	0.981915	-0.0282997	0.755485	0.951115				0.0476138	0.34933	0.7303
seq.7189.55	Q7LGC8	CHST3	CHST3	-0.0364652	0.357756	0.717459	0.0179991	0.648953	0.891466	-0.0589573	0.193131	0.635093	0.0464017	0.304109	0.797703																			-0.0610691	0.339161	0.926365	-0.0741431	0.408373	0.980266	-0.0377142	0.677472	0.92564				-0.0460318	0.371993	0.743454
seq.7190.50	P54764	EPHA4	EPHA4_2	0.00244465	0.928747	0.986483	-0.0743482	0.00617633	0.060731	0.0500603	0.106401	0.515248	-0.0983916	0.00149505	0.0445713																			0.0663524	0.145324	0.849533	0.0190253	0.770752	0.99881	0.112091	0.0788289	0.586973				0.0314384	0.360416	0.73703
seq.7192.37	Q8IU57	IFNLR1	IFNLR1	-0.0307698	0.369656	0.726343	-0.0526279	0.123531	0.452558	-0.006357	0.871671	0.967121	-0.0495127	0.207231	0.707375																			-0.0860968	0.128741	0.827654	-0.116901	0.134599	0.850885	-0.0521099	0.521053	0.871412				0.0431319	0.324089	0.709712
seq.7193.98	Q9H158	PCDHAC1	PCDHAC1	-0.0427697	0.286115	0.651787	-0.0200894	0.615152	0.878019	-0.0430149	0.347178	0.771862	0.000508307	0.9911	0.998373																			-0.0930321	0.154586	0.850339	-0.191375	0.0398555	0.601354	0.028976	0.750233	0.949849				-0.000332155	0.994868	0.998994
seq.7194.36	Q9Y639	NPTN	NPTN	0.0550928	0.0578057	0.286487	0.0188284	0.515795	0.836727	0.0600847	0.0706591	0.428615	-0.0102438	0.756795	0.965678																			0.021382	0.657755	0.966613	0.0136828	0.843627	0.99881	0.0249084	0.713316	0.942426				0.0738739	0.0453875	0.339303
seq.7195.119	Q15375	EPHA7	EPHA7_2	0.00671822	0.824637	0.9517	-0.0406955	0.177686	0.538288	0.0346107	0.317388	0.748639	-0.0573978	0.0963751	0.515732																			0.015602	0.763276	0.977834	-0.0685755	0.372203	0.967625	0.0962874	0.164694	0.67785				0.0398631	0.289525	0.68294
seq.7196.21	P05000	IFNW1	IFNW1	0.0597386	0.141286	0.467522	-0.0019122	0.962298	0.989288	0.0799387	0.0864989	0.470393	-0.0409603	0.377062	0.838718																			0.0593035	0.363979	0.926365	0.161379	0.0839087	0.769915	-0.0364658	0.689182	0.931134				0.076055	0.150156	0.549526
seq.7197.2	Q9Y5T4	DNAJC15	DNAJC15	-0.0288537	0.463729	0.792619	-0.0623136	0.111467	0.426672	0.00228929	0.959503	0.991169	-0.0634266	0.157746	0.635063																			0.0185603	0.764304	0.977834	0.0246473	0.785369	0.99881	0.0109736	0.895556	0.977519				-0.00890006	0.863639	0.957366
seq.7198.197	O75063	FAM20B	FAM20B	-0.00538064	0.821117	0.950348	-0.0553114	0.0193791	0.141222	0.0283566	0.29593	0.730408	-0.069061	0.0107906	0.167878																			-0.0423828	0.277155	0.909406	-0.0889894	0.112638	0.820283	0.00789272	0.886492	0.975838				0.0663025	0.0290491	0.270084
seq.7199.3	O14994	SYN3	SYN3	-0.046626	0.254256	0.62001	0.040997	0.314225	0.701029	-0.0866142	0.0633041	0.404511	0.0825927	0.0753624	0.471654																			-0.0481455	0.464405	0.938011	-0.0515307	0.58605	0.9896	-0.0341643	0.71237	0.941965				-0.0952973	0.071331	0.407483
seq.7200.4	Q9ULH4	LRFN2	LRFN2	-0.00124019	0.968904	0.995734	-0.0499299	0.114649	0.434573	0.0298178	0.410678	0.804302	-0.064229	0.0754583	0.471682																			0.0366825	0.464963	0.938011	0.0348931	0.617807	0.99059	0.0338971	0.646829	0.91632				0.0183911	0.661186	0.89224
seq.7201.5	Q9H1K1	ISCU	ISCU	-0.08266	0.0404895	0.229342	-0.0831465	0.0388654	0.222483	-0.0552392	0.230417	0.671593	-0.0564267	0.219496	0.721453																			-0.118262	0.071554	0.75558	-0.0637978	0.488657	0.981915	-0.169055	0.0724227	0.578764				-0.00366426	0.944083	0.983321
seq.7204.1	Q3KPI0	CEACAM21	CEACAM21	0.0939523	0.0164829	0.125842	-0.018346	0.638609	0.890263	0.134975	0.00260568	0.0522705	-0.0837606	0.0597604	0.420927																			0.00874476	0.892269	0.994737	0.0894844	0.34014	0.95648	-0.0633984	0.477397	0.849963				0.17815	0.000349688	0.0110278
seq.7206.20	P09467	FBP1	FBP1	-0.0377727	0.286433	0.651787	-0.0499634	0.156454	0.508047	-0.017341	0.669525	0.910359	-0.0415062	0.304918	0.797977																			-0.0484483	0.397126	0.927756	-0.0468164	0.56025	0.986061	-0.0554491	0.519777	0.871152				0.00547565	0.905295	0.970593
seq.7207.4	Q13123	IK	IK	0.0881043	0.0288757	0.180984	0.0208224	0.604783	0.874329	0.101764	0.0272078	0.26346	-0.0281572	0.538799	0.909939																			0.06113	0.341753	0.926365	0.18279	0.0453004	0.625538	-0.0734303	0.414396	0.823955				0.105328	0.0443131	0.336825
seq.7208.60	Q9UBM8	MGAT4C	MGAT4C	0.00209609	0.94908	0.992699	-0.00913649	0.779848	0.934323	0.00849346	0.82078	0.954526	-0.0132147	0.723409	0.958206																			0.0358864	0.515801	0.949888	0.0685041	0.343858	0.95648	-0.00281562	0.972746	0.994916				-0.00865791	0.834513	0.949841
seq.7210.25	P51693	APLP1	APLP1	0.00999872	0.736747	0.924447	-0.0459479	0.120673	0.447547	0.0421739	0.213808	0.655162	-0.066273	0.0501257	0.384791																			0.0559648	0.26138	0.899717	0.0848187	0.215846	0.921986	0.028566	0.695477	0.933714				0.0278651	0.460572	0.801498
seq.7211.2	P07998	RNASE1	RNASE1	0.0140106	0.605331	0.873618	-0.0212633	0.430993	0.786396	0.0315743	0.307202	0.738959	-0.0363841	0.237528	0.735162																			0.0505853	0.268695	0.901701	-0.0359027	0.584581	0.9896	0.132312	0.0390026	0.511343				0.0146758	0.665607	0.893732
seq.7215.18	P00387	CYB5R3	CYB5R3	-0.0899639	0.0153583	0.120407	-0.0348361	0.346161	0.725809	-0.0965919	0.0242734	0.249176	0.013179	0.756702	0.965678																			-0.0256672	0.671874	0.969372	-0.0282166	0.746555	0.99881	-0.0188715	0.823271	0.965156				-0.12575	0.00724882	0.112776
seq.7218.87	P14415	ATP1B2	ATP1B2	0.03454	0.267433	0.632215	0.010898	0.725522	0.918166	0.038295	0.28323	0.716919	-0.00768095	0.828867	0.976327																			-0.050648	0.340699	0.926365	-0.022666	0.768798	0.99881	-0.0786557	0.279636	0.75793				0.0843146	0.0293441	0.272103
seq.7219.152	P0DMV8	HSPA1A	HSPA1A_9	0.0837533	0.0248478	0.165071	0.00693671	0.852416	0.955148	0.105343	0.0137371	0.171433	-0.0441982	0.298706	0.790618																			0.0928505	0.118879	0.814864	0.183211	0.0342668	0.571196	0.00183466	0.982453	0.997065				0.0903875	0.0633574	0.389776
seq.7221.56	Q07065	CKAP4	CKAP4	-0.0184954	0.646665	0.888403	0.0158379	0.693613	0.90848	-0.0342421	0.458129	0.827705	0.0323731	0.481429	0.893707																			-0.0572851	0.385062	0.927756	-0.0968767	0.296644	0.946799	-0.0236988	0.797263	0.962414				-0.0125949	0.808213	0.943442
seq.7224.11	Q6PIZ9	TRAT1	TRAT1	-0.0292517	0.468862	0.796531	-0.0363469	0.365951	0.743044	-0.0148707	0.748749	0.934413	-0.0290493	0.529781	0.905735																			0.0579112	0.374449	0.927756	0.087975	0.346925	0.958871	0.0368868	0.689717	0.931134				-0.0564434	0.282523	0.677954
seq.7225.51	Q8N4V1	MMGT1	MMGT1	-0.0238092	0.556361	0.847679	-0.0528627	0.189619	0.556381	0.00256884	0.955737	0.989956	-0.0541058	0.240897	0.740352																			0.0197442	0.759834	0.977399	-0.081183	0.370771	0.967625	0.133796	0.1479	0.660757				-0.00337498	0.948394	0.984535
seq.7227.75	O43405	COCH	COCH	0.015883	0.684185	0.90403	0.0467925	0.229153	0.610001	-0.00885348	0.842584	0.960323	0.0510565	0.250951	0.745948																			0.00535447	0.930655	0.998339	0.0386948	0.651248	0.9955	-0.0250941	0.768368	0.956729				-0.0149197	0.771091	0.932367
seq.7228.2	Q969X2	ST6GALNAC6	ST6GALNAC6	-0.0378779	0.258566	0.625302	-0.0108839	0.744817	0.923748	-0.042623	0.26673	0.703079	0.00974425	0.798868	0.9739																			-0.0218612	0.689681	0.970577	-0.0161486	0.824651	0.99881	-0.0347327	0.669152	0.922961				-0.0477972	0.266945	0.664373
seq.7231.37	Q6ZMR5	TMPRSS11A	TMPRSS11A	0.0298144	0.458229	0.788997	0.0202899	0.612134	0.876303	0.0260463	0.570712	0.870817	0.00776606	0.86513	0.97775																			-0.0850987	0.180514	0.858546	0.0154511	0.868061	0.99881	-0.195077	0.0227839	0.464345				0.0892026	0.0909764	0.453125
seq.7233.73	O15547	P2RX6	P2RX6	0.021173	0.589197	0.866026	0.0281175	0.471511	0.810074	0.00961993	0.830904	0.957952	0.0234067	0.601956	0.927747																			0.068458	0.287362	0.910653	0.0999891	0.291528	0.946799	0.0519101	0.563139	0.887608				-0.0240924	0.633457	0.879968
seq.7234.12	Q8IYK4	COLGALT2	COLGALT2	0.0591201	0.137256	0.46028	0.0307421	0.437979	0.791302	0.0575823	0.204609	0.648175	0.00318539	0.943774	0.989422																			0.0561238	0.372943	0.927334	0.223969	0.0131527	0.373799	-0.11729	0.184475	0.689542				0.0467405	0.37133	0.743231
seq.7239.9	P09488	GSTM1	GSTM1_2	-0.00785636	0.841155	0.95646	-0.0553697	0.156073	0.507746	0.0255422	0.569796	0.870611	-0.0678573	0.130092	0.588355																			0.0248909	0.689209	0.970577	-0.0159733	0.857452	0.99881	0.0751097	0.390775	0.815697				0.0203722	0.692234	0.904673
seq.7240.2	Q14703	MBTPS1	MBTPS1	0.0444131	0.260281	0.626371	0.00519425	0.894925	0.968523	0.0550585	0.223996	0.666749	-0.0216633	0.63091	0.934749																			0.0281536	0.664715	0.967967	-0.0582496	0.527961	0.982013	0.135327	0.139084	0.653508				0.0613901	0.22518	0.630279
seq.7241.12	P20963	CD247	CD247_2	0.0493223	0.231407	0.594807	0.0212762	0.604123	0.874218	0.0511242	0.279924	0.715758	-0.003659	0.938033	0.987729																			0.0919581	0.159604	0.851723	-0.00156847	0.986796	0.99881	0.1887	0.0408336	0.520814				0.0152899	0.774142	0.933346
seq.7242.14	Q8IW00	VSTM4	VSTM4	0.0204568	0.595476	0.868346	0.0340835	0.374286	0.748069	0.00495902	0.910535	0.978008	0.0316777	0.47114	0.888591																			0.0315151	0.610958	0.961735	0.0500818	0.560418	0.986061	0.00665612	0.939705	0.989602				-0.0114891	0.819279	0.947446
seq.7243.8	P01574	IFNB1	IFNB1_2	0.0634147	0.111361	0.414404	0.0416795	0.293865	0.684815	0.0563127	0.215119	0.656334	0.0147306	0.744677	0.962922																			0.0274015	0.671386	0.969372	0.133833	0.140466	0.857268	-0.104871	0.250097	0.744229				0.0621856	0.227227	0.632531
seq.7244.16	Q9H665	IGFLR1	IGFLR1	0.0567047	0.100887	0.39383	0.034413	0.318368	0.702456	0.0522966	0.186449	0.631086	0.0090295	0.818924	0.976327																			0.0116353	0.840859	0.985892	-0.00450251	0.957692	0.99881	0.0194247	0.810405	0.963384				0.0668945	0.125675	0.513331
seq.7245.2	O95319	CELF2	CELF2	-0.0623197	0.0863919	0.364085	0.00303693	0.933224	0.981167	-0.0843934	0.0435201	0.335186	0.0445362	0.284239	0.774405																			-0.0267363	0.646764	0.964673	0.0281583	0.737273	0.99881	-0.0831131	0.316323	0.778674				-0.0994365	0.0346466	0.299828
seq.7246.4	Q5SZK8	FREM2	FREM2	-0.020128	0.607801	0.87466	-0.0324425	0.406832	0.767718	-0.00578672	0.897194	0.9749	-0.0296587	0.50681	0.900182																			0.0121738	0.850257	0.985892	-0.024034	0.791722	0.99881	0.0476207	0.60652	0.901226				-0.014387	0.775314	0.933937
seq.7247.1	Q5T7V8	GORAB	GORAB	-0.00629043	0.877767	0.972656	0.0526303	0.19559	0.563443	-0.0444217	0.348384	0.772091	0.074991	0.111849	0.550416																			-0.0122947	0.852855	0.985892	-0.101718	0.278399	0.943626	0.087701	0.342416	0.790923				-0.0593189	0.257476	0.659004
seq.7249.37	Q9HD36	BCL2L10	BCL2L10_2	0.0355096	0.317634	0.680195	0.0257842	0.466156	0.805636	0.0300257	0.461441	0.828983	0.0111561	0.783378	0.970867																			0.108096	0.0595713	0.731901	0.0153051	0.853528	0.99881	0.208543	0.0084902	0.347602				-0.0188792	0.676682	0.90006
seq.7251.64	Q9BXJ4	C1QTNF3	C1QTNF3	0.0343025	0.341618	0.70291	-0.0198287	0.5814	0.86844	0.0572436	0.164643	0.606985	-0.0473728	0.248509	0.744442																			0.0232011	0.701261	0.970983	-0.130264	0.118353	0.831785	0.204633	0.019666	0.446645				0.0684769	0.13484	0.527974
seq.7253.6	Q96PU8	QKI	QKI	0.0377007	0.340439	0.701416	-0.031004	0.430996	0.786396	0.0694923	0.125091	0.548209	-0.0647904	0.150791	0.622459																			0.0266214	0.671323	0.969372	0.0325698	0.714511	0.99668	0.00729149	0.934983	0.987656				0.0813024	0.116664	0.497626
seq.7257.18	Q96A98	PTH2	PTH2	-0.0073538	0.857407	0.964803	0.0364022	0.372008	0.747402	-0.0338493	0.472869	0.836138	0.0531594	0.258148	0.753909																			-0.00512435	0.937946	0.998339	-0.041364	0.659806	0.9955	0.0488689	0.603833	0.900602				-0.0431293	0.415962	0.774694
seq.7258.5	P13727	PRG2	PRG2	-0.0382794	0.33824	0.699149	-0.0742908	0.0620794	0.302448	-0.00246433	0.957031	0.990538	-0.07309	0.109423	0.546448																			0.0093735	0.886389	0.994138	-0.00877571	0.923509	0.99881	0.0127429	0.888953	0.976268				-0.00854748	0.867762	0.95842
seq.7262.191	Q8NCH0	CHST14	CHST14	0.0243806	0.534589	0.834856	0.0358529	0.358844	0.734367	0.00906153	0.840014	0.960081	0.0314837	0.48114	0.893707																			-0.111064	0.0747608	0.756929	-0.0669208	0.463141	0.981915	-0.153375	0.0772983	0.586856				0.0851395	0.0964362	0.467555
seq.7265.32	P61366	OSTN	OSTN	0.0254605	0.51815	0.827457	0.0303796	0.438949	0.792385	0.0139552	0.756857	0.936567	0.0236371	0.598665	0.927538																			-0.0599432	0.35062	0.926365	0.0206446	0.820219	0.99881	-0.148429	0.103576	0.621537				0.0635249	0.210458	0.620125
seq.7266.4	Q86WD7	SERPINA9	SERPINA9	-0.0429925	0.286318	0.651787	0.00712945	0.859399	0.956068	-0.060621	0.188423	0.631263	0.0363742	0.428728	0.86313																			-0.101807	0.12301	0.81985	0.00397735	0.965742	0.99881	-0.221459	0.0176536	0.438103				-0.0289418	0.577014	0.854782
seq.7267.2	O15270	SPTLC2	SPTLC2	0.0511639	0.168255	0.513494	0.0309539	0.402642	0.764591	0.0472744	0.267251	0.703145	0.00790691	0.852068	0.976327																			0.0931348	0.11224	0.807518	0.186057	0.0299935	0.543468	0.015477	0.848666	0.968146				0.0126461	0.795979	0.940786
seq.7268.12	P05014	IFNA4	IFNA4_2	-0.00603325	0.875569	0.971677	-0.0221318	0.564184	0.860622	0.00693398	0.876572	0.967657	-0.0256158	0.564718	0.920516																			-0.0661185	0.29262	0.910653	-0.0893743	0.318679	0.948749	-0.0438454	0.622594	0.907701				0.0451545	0.359941	0.736668
seq.7624.19	Q01484	ANK2	ANK2	0.0300181	0.459255	0.789793	0.0367036	0.36323	0.739882	0.0158815	0.732033	0.930129	0.0290456	0.529281	0.905735																			0.069602	0.277305	0.909406	0.0369322	0.69335	0.9955	0.0894002	0.320564	0.781974				-0.0111935	0.831053	0.949841
seq.7625.27	P27348	YWHAQ	YWHAQ	0.00362698	0.904639	0.98124	0.0748981	0.0127861	0.105685	-0.0429334	0.212676	0.655162	0.0956404	0.0054396	0.109119																			-0.0360894	0.460176	0.936923	-0.0502542	0.472514	0.981915	-0.0183276	0.806	0.962731				-0.0368035	0.344648	0.726333
seq.7628.40	Q96HD1	CRELD1	CRELD1	-0.0291159	0.336767	0.698098	-0.0377737	0.211187	0.582034	-0.0139777	0.687092	0.915731	-0.0309861	0.370564	0.833651																			-0.0300136	0.562268	0.956404	0.0180203	0.797501	0.99881	-0.0839123	0.273216	0.755229				-0.00487518	0.897724	0.967752
seq.7638.30	Q12907	LMAN2	LMAN2_1	-0.0990157	0.0134599	0.109066	-0.0880255	0.0272859	0.176388	-0.0731074	0.112538	0.523313	-0.0519306	0.256919	0.75259																			-0.0420479	0.515866	0.949888	-0.00960484	0.917303	0.99881	-0.05745	0.529983	0.874764				-0.082516	0.111482	0.489059
seq.7648.9	Q00872	MYBPC1	MYBPC1	-0.0341048	0.458703	0.789619	-0.0485124	0.288621	0.679662	-0.0137818	0.79304	0.944626	-0.0419158	0.422054	0.860478																			-0.00205891	0.978213	0.999512	-0.0449557	0.676457	0.9955	0.026507	0.804915	0.962731				-0.00954778	0.871188	0.958539
seq.7655.11	P16860	NPPB	NPPB_3	-0.00086144	0.981899	0.998463	0.0282866	0.454766	0.801287	-0.0189155	0.662498	0.909263	0.0373684	0.387168	0.842052																			-0.0562269	0.357553	0.926365	-0.0549278	0.52524	0.981915	-0.0697225	0.424817	0.828141				0.00806753	0.87049	0.958539
seq.7660.21	P67936	TPM4	TPM4_1	-0.00373794	0.922141	0.9842	-0.0422494	0.265881	0.654049	0.0222925	0.610686	0.888198	-0.0530455	0.222935	0.723796																			-0.0755345	0.231623	0.884967	-0.0430015	0.647571	0.994995	-0.127702	0.155519	0.670546				0.0752242	0.123615	0.510276
seq.7693.13	O14763	TNFRSF10B	TNFRSF10B_2	-0.0149915	0.684273	0.90403	-0.011213	0.760659	0.927281	-0.0124781	0.767111	0.939117	-0.00519727	0.901672	0.983578																			0.0527981	0.391764	0.927756	-0.0237437	0.787845	0.99881	0.122701	0.14934	0.661944				-0.05077	0.274885	0.670509
seq.7696.3	Q14596	NBR1	NBR1	0.0247027	0.510245	0.823224	0.062457	0.0946179	0.388181	-0.00746072	0.861786	0.964566	0.0660669	0.122358	0.571994																			-0.00830761	0.893807	0.99477	-0.0467491	0.606724	0.990364	0.0260858	0.758199	0.95368				-0.00346193	0.942286	0.982904
seq.7713.102	Q06787	FMR1	FMR1_1	0.0201851	0.617186	0.87844	-0.0142315	0.723463	0.91798	0.0354401	0.442994	0.819608	-0.0313415	0.495725	0.896491																			-0.0334532	0.611709	0.961735	0.0461956	0.622701	0.99059	-0.115314	0.214011	0.720917				0.0736627	0.157251	0.560963
seq.7713.50	Q06787	FMR1	FMR1_2	0.0594361	0.131403	0.453335	0.0423207	0.280403	0.670917	0.05088	0.263428	0.701393	0.0170325	0.706513	0.952677																			0.0583417	0.362853	0.926365	0.0973044	0.284896	0.945113	0.0128767	0.887295	0.976011				0.0338568	0.506617	0.82312
seq.7732.45	O75379	VAMP4	VAMP4	0.0377119	0.34302	0.703798	0.0399453	0.313035	0.70083	0.0238659	0.599835	0.886591	0.0284207	0.530328	0.905735																			-0.0534555	0.403551	0.927756	0.0267056	0.764407	0.99881	-0.154936	0.0892919	0.605306				0.0653052	0.206492	0.616221
seq.7735.17	P36955	SERPINF1	SERPINF1_1	0.0356793	0.302517	0.667692	0.00596541	0.862603	0.957977	0.0428078	0.279395	0.715714	-0.0146646	0.70966	0.955264																			0.0323571	0.55669	0.956404	0.0187465	0.810711	0.99881	0.0487546	0.535027	0.874793				0.0422819	0.343403	0.725675
seq.7736.28	Q96PE5	OPALIN	OPALIN	-0.00876715	0.826628	0.9517	0.0161987	0.684562	0.9054	-0.0218501	0.63363	0.89853	0.0267892	0.557507	0.91757																			-0.00834976	0.898167	0.996327	0.0501105	0.577119	0.9896	-0.0739301	0.423203	0.828141				-0.024996	0.62796	0.877164
seq.7737.76	P18564	ITGB6	ITGB6	-0.0425046	0.286129	0.651787	-0.0239748	0.545165	0.851139	-0.0401883	0.376631	0.782878	-0.0047967	0.915435	0.984465																			-0.00117796	0.985621	0.999811	-0.0415649	0.660199	0.9955	0.0389331	0.666505	0.921531				-0.0542023	0.287133	0.681198
seq.7738.299	P32856	STX2	STX2	0.0621048	0.024465	0.163251	0.0314654	0.253373	0.640385	0.0610837	0.0526478	0.370812	0.00210929	0.946374	0.990141																			0.0386665	0.392852	0.927756	-0.0251037	0.708578	0.99668	0.0969341	0.119757	0.636732				0.0658046	0.0613187	0.387375
seq.7740.33	Q969F0	FATE1	FATE1	0.0101776	0.798624	0.942029	-0.0385215	0.331892	0.714351	0.0384647	0.400875	0.798443	-0.0573313	0.208666	0.710195																			0.020371	0.752092	0.977063	0.120145	0.193155	0.906244	-0.0800106	0.372367	0.808355				0.0390852	0.447704	0.793156
seq.7741.111	Q92541	RTF1	RTF1	0.0403763	0.318381	0.680399	0.034517	0.391676	0.759454	0.0307825	0.507343	0.843992	0.0195095	0.672991	0.945125																			0.0485516	0.453466	0.936923	0.0719152	0.445473	0.981915	0.0339065	0.705376	0.937816				0.0139994	0.790499	0.93881
seq.7742.11	Q8N7C7	RNF148	RNF148_1	0.0456622	0.258217	0.625002	0.0146321	0.716671	0.914614	0.0501132	0.27622	0.711484	-0.00928548	0.839691	0.976327																			0.0416096	0.524759	0.953147	0.0468379	0.610007	0.99059	0.059362	0.520215	0.871176				0.0447615	0.392504	0.757072
seq.7743.5	Q3ZCQ8	TIMM50	TIMM50	0.00150514	0.970492	0.995734	0.00893447	0.825302	0.949333	-0.00360449	0.938006	0.984937	0.0106465	0.817377	0.976327																			-0.00486482	0.941523	0.998339	-0.112195	0.22719	0.92256	0.120894	0.192814	0.70122				-0.000424995	0.993503	0.998153
seq.7744.10	Q9Y561	LRP12	LRP12_2	-0.010207	0.72159	0.917062	-0.020722	0.467586	0.807093	-9.40137e-05	0.997714	0.99923	-0.0206763	0.527064	0.905015																			-0.0255674	0.59677	0.960643	-0.0456624	0.507699	0.981915	-0.0112827	0.86925	0.972144				0.0157862	0.661231	0.89224
seq.7747.47	Q9NX14	NDUFB11	NDUFB11	-0.059007	0.137184	0.46028	-0.0200836	0.611554	0.875856	-0.0648671	0.155685	0.595167	0.0118084	0.794965	0.972133																			0.00650282	0.918548	0.998339	0.0916817	0.314721	0.946799	-0.0635965	0.474136	0.848395				-0.0918792	0.0755759	0.416146
seq.7748.11	P19404	NDUFV2	NDUFV2	0.00856508	0.762809	0.929115	-0.00397618	0.888228	0.965758	0.0137994	0.671531	0.911389	-0.0106899	0.741734	0.961644																			0.0247284	0.569791	0.958023	0.023133	0.713854	0.99668	0.0137655	0.819261	0.963895				0.00713342	0.850583	0.953298
seq.7751.121	Q96HF1	SFRP2	SFRP2	0.00589396	0.885337	0.975794	0.0186872	0.646368	0.891466	-0.00407199	0.930451	0.982896	0.0206401	0.65714	0.941378																			0.0207732	0.752441	0.977336	0.0505241	0.591203	0.9896	-0.000882642	0.992382	0.999008				-0.0162715	0.75829	0.927939
seq.7753.21	Q9BUP3	HTATIP2	HTATIP2_2	0.0455898	0.26205	0.627274	0.0201863	0.618372	0.879693	0.0470096	0.314464	0.747228	-0.00287387	0.95077	0.990761																			0.0483116	0.467804	0.938011	0.180055	0.0565702	0.677587	-0.0754598	0.421503	0.828141				0.037362	0.4765	0.807623
seq.7754.11	P78504	JAG1	JAG1_2	0.0375458	0.33601	0.697215	-0.0139131	0.720353	0.916111	0.0586878	0.190875	0.632477	-0.0427078	0.338863	0.821932																			0.134296	0.0290009	0.560871	0.330067	0.00021088	0.0177876	-0.113346	0.173104	0.684814				-0.000569546	0.99117	0.997556
seq.7755.37	P18084	ITGB5	ITGB5	0.0369512	0.331648	0.693526	0.047109	0.214135	0.587445	0.018266	0.675045	0.911773	0.038247	0.378501	0.838741																			0.000115204	0.998506	0.99999	0.0426866	0.614054	0.99059	-0.0486629	0.5878	0.894462				0.0284874	0.559015	0.843703
seq.7756.37	Q9NZS2	KLRF1	KLRF1_2	-0.0504835	0.217909	0.583397	0.0505665	0.215444	0.589466	-0.0993459	0.0343496	0.301855	0.0991588	0.0340227	0.316703																			0.0166578	0.804212	0.981126	-0.0944237	0.322641	0.948749	0.132486	0.156603	0.671276				-0.149378	0.0043703	0.0789349
seq.7757.5	P01906	HLA-DQA2	HLA-DQA2	0.0473976	0.230444	0.594807	0.0952459	0.0152572	0.120696	0.00109319	0.980654	0.995059	0.0947167	0.0350736	0.322668																			0.0766342	0.236879	0.884967	0.136702	0.14796	0.870066	0.0028355	0.975157	0.995055				-0.0456839	0.368215	0.741783
seq.7763.25	P55287	CDH11	CDH11_2	-0.0420196	0.295174	0.660228	-0.00428679	0.914734	0.976139	-0.0520279	0.256404	0.693545	0.0207082	0.650343	0.939936																			0.00339299	0.95853	0.998518	0.0319047	0.731098	0.998762	-0.0240314	0.796463	0.962414				-0.0765452	0.138546	0.536676
seq.7765.15	O43736	ITM2A	ITM2A	-0.103131	0.012105	0.100769	-0.00418992	0.918749	0.977087	-0.13329	0.00475224	0.0825569	0.0611307	0.192691	0.687347																			-0.122228	0.0677141	0.745387	-0.184505	0.0502309	0.656094	-0.0586852	0.537479	0.875134				-0.113895	0.0321199	0.286682
seq.7766.25	Q12836	ZP4	ZP4	0.0470142	0.167325	0.511546	0.00336704	0.921063	0.977409	0.0593596	0.127678	0.554226	-0.0253631	0.513603	0.900635																			0.0141388	0.793698	0.97966	0.0278975	0.700969	0.996443	-0.0133359	0.872385	0.972972				0.0756276	0.0910004	0.453125
seq.7767.1	Q6UWE3	CLPSL2	CLPSL2	-0.0477556	0.244703	0.609885	0.0500726	0.220683	0.597168	-0.0944876	0.0439176	0.336766	0.0957983	0.0402786	0.349864																			-0.0687087	0.295545	0.910653	-0.160607	0.0868818	0.773214	0.0222005	0.808823	0.962731				-0.0926107	0.0802411	0.425999
seq.7768.10	P14384	CPM	CPM_1	-0.0221036	0.509556	0.823224	0.0127329	0.703144	0.911639	-0.0370292	0.334295	0.761601	0.0306511	0.422661	0.860502																			-0.0560162	0.317003	0.92511	-0.0514222	0.528385	0.982013	-0.0578199	0.452466	0.839236				-0.016932	0.689172	0.903876
seq.7770.25	Q9UMS0	NFU1	NFU1	-0.0476747	0.245919	0.610958	-0.00994304	0.808092	0.942924	-0.0561319	0.233192	0.673275	0.0172871	0.712195	0.956011																			-0.0275649	0.673973	0.969372	0.0781101	0.402765	0.980266	-0.124518	0.177152	0.686353				-0.0662525	0.21618	0.624201
seq.7773.20	P43627	KIR2DL2	KIR2DL2	-0.00220364	0.941764	0.991135	0.0125687	0.675796	0.901219	-0.0111069	0.748759	0.934413	0.0180174	0.602088	0.927747																			0.00411989	0.932138	0.998339	-0.0144009	0.834224	0.99881	0.0387685	0.577677	0.892357				-0.0181873	0.644351	0.884877
seq.7775.15	Q9UBX7	KLK11	KLK11_2	-0.0172432	0.670483	0.899935	0.0314119	0.436636	0.790506	-0.0422045	0.361404	0.778519	0.0516642	0.262338	0.757311																			-0.1189	0.0665001	0.745283	-0.0533626	0.571768	0.9896	-0.192874	0.0337717	0.494613				0.00868238	0.869355	0.958539
seq.7776.20	Q8IZJ1	UNC5B	UNC5B_3	0.00850795	0.752214	0.926342	-0.0389135	0.14685	0.495947	0.0362948	0.239413	0.675686	-0.0565972	0.0657617	0.439927																			0.053724	0.233397	0.884967	-0.00522024	0.936706	0.99881	0.112533	0.0693494	0.57796				0.0168241	0.619965	0.874435
seq.7778.104	Q96LW7	CARD19	CARD19	-0.00995595	0.804911	0.943601	0.0350873	0.381896	0.753237	-0.0355169	0.441442	0.819291	0.0523	0.255136	0.749216																			0.0557727	0.383006	0.927756	0.0709204	0.431731	0.981289	0.0248956	0.784724	0.960295				-0.0808852	0.123357	0.509727
seq.7779.86	Q9NPF2	CHST11	CHST11	-0.0554287	0.0781655	0.344174	0.00953131	0.761744	0.927406	-0.0788176	0.028759	0.27437	0.0478695	0.182614	0.673943																			-0.0971123	0.0671806	0.745283	-0.138986	0.0430718	0.612835	-0.047563	0.560853	0.887135				-0.0526096	0.183084	0.589757
seq.7780.34	Q8WU39	MZB1	MZB1_2	-0.0315919	0.432996	0.771915	-0.0756085	0.0592493	0.293148	0.00685412	0.881535	0.969315	-0.0789208	0.0853024	0.494778																			0.0398288	0.537203	0.954753	0.132836	0.14559	0.865197	-0.0573808	0.532954	0.874793				-0.0181125	0.727822	0.91907
seq.7782.34	P56851	EDDM3B	EDDM3B	0.00636986	0.873931	0.970961	0.0105345	0.792054	0.938839	0.00168569	0.970623	0.993267	0.00973064	0.830877	0.976327																			0.0494032	0.431909	0.934304	0.194171	0.031536	0.555665	-0.0950205	0.2819	0.758949				-0.0315303	0.548388	0.841495
seq.7785.1	Q15768	EFNB3	EFNB3_2	-0.00192861	0.960088	0.995734	-0.00695899	0.856028	0.955751	0.00195081	0.964794	0.992179	-0.00790704	0.857347	0.977648																			0.0812588	0.180303	0.858546	0.0159556	0.857829	0.99881	0.151098	0.0798926	0.588426				-0.0427002	0.397516	0.761217
seq.7786.83	Q92478	CLEC2B	CLEC2B	-0.0194899	0.635227	0.883438	0.0857569	0.0353762	0.208827	-0.0806828	0.0850888	0.46576	0.124822	0.00745575	0.131047																			-0.0721448	0.272075	0.905321	-0.149128	0.111204	0.814371	0.0197026	0.833146	0.966403				-0.0665928	0.208063	0.617485
seq.7787.25	A6NI73	LILRA5	LILRA5_1	-0.0642547	0.0732603	0.33111	-0.058267	0.10282	0.40761	-0.0468119	0.25505	0.692578	-0.0354294	0.386736	0.842052																			-0.0519961	0.380544	0.927756	-0.0771656	0.335641	0.954785	-0.0345344	0.698952	0.935634				-0.0340215	0.454718	0.796467
seq.7788.1	P18859	ATP5PF	ATP5PF	0.0851366	0.0388332	0.224131	0.137032	0.00080438	0.0117567	0.0250368	0.590934	0.88191	0.12512	0.00713101	0.128221																			-0.0492998	0.464271	0.938011	-0.0351378	0.713564	0.99668	-0.0838932	0.386516	0.815697				0.0710129	0.180114	0.587961
seq.7789.182	Q13162	PRDX4	PRDX4	8.40246e-05	0.998344	0.999147	0.0467883	0.24545	0.630605	-0.0299641	0.518026	0.848549	0.0613359	0.184052	0.676285																			0.0212476	0.74598	0.974727	0.0403058	0.669207	0.9955	0.00288657	0.974811	0.995055				-0.0576877	0.271877	0.669509
seq.7790.21	P15018	LIF	LIF	0.0389573	0.17353	0.521786	-0.00992221	0.727926	0.918326	0.0572404	0.0803639	0.455375	-0.0375509	0.248944	0.744442																			0.0259548	0.572805	0.958023	0.12575	0.0592822	0.69288	-0.0777287	0.228974	0.734499				0.0621698	0.0939956	0.462123
seq.7792.58	Q9GZT6	CCDC90B	CCDC90B	0.00931982	0.813137	0.947244	0.0934373	0.0171159	0.130107	-0.0499875	0.269901	0.705458	0.118313	0.0089323	0.148237																			-0.0252495	0.689535	0.970577	0.0736496	0.423679	0.981289	-0.115528	0.186786	0.693948				-0.0563028	0.274427	0.670131
seq.7795.14	Q07444	KLRC3	KLRC3_2	0.0413048	0.308839	0.672855	-0.00807642	0.841847	0.953002	0.059392	0.201725	0.643847	-0.0369592	0.425284	0.862397																			0.12241	0.0642962	0.742685	0.160619	0.0869194	0.773214	0.0689393	0.454858	0.839236				0.00690624	0.894205	0.967277
seq.7796.10	P11912	CD79A	CD79A_2	0.0252127	0.539611	0.836715	-0.0461247	0.260821	0.647979	0.0636825	0.17785	0.621581	-0.0775941	0.100218	0.523603																			0.0209296	0.756165	0.977399	0.0968667	0.313401	0.946799	-0.0951664	0.315284	0.778096				0.0725018	0.168876	0.576166
seq.7797.11	Q9P0B6	CCDC167	CCDC167	-0.044926	0.276583	0.643914	-0.0286869	0.485001	0.818191	-0.040509	0.392423	0.793115	-0.00898456	0.848713	0.976327																			-0.060683	0.355984	0.926365	-0.202988	0.0290102	0.535885	0.0929002	0.314787	0.778096				-0.021526	0.685173	0.902521
seq.7799.3	Q8N109	KIR2DL5A	KIR2DL5A_1	0.0903316	0.0269526	0.173964	0.0301945	0.458219	0.802686	0.0990531	0.0342265	0.301855	-0.0178163	0.701396	0.951657																			0.0706414	0.287105	0.910653	0.0358738	0.70419	0.99668	0.107344	0.253615	0.747373				0.0958674	0.0682475	0.401513
seq.7803.4	O43916	CHST1	CHST1	-0.0257772	0.358046	0.717508	-0.0173544	0.534258	0.847465	-0.0226347	0.479927	0.838537	-0.00648282	0.838901	0.976327																			-0.0236988	0.615188	0.961735	-0.190549	0.00288649	0.146437	0.133859	0.0447941	0.523243				-0.0155184	0.660051	0.892109
seq.7805.52	O95249	GOSR1	GOSR1	-0.0252425	0.536035	0.835354	0.0349664	0.389181	0.758112	-0.0552115	0.236276	0.674727	0.0615946	0.184544	0.676322																			-0.00230735	0.972376	0.999512	0.0380532	0.6896	0.9955	-0.0344087	0.710699	0.941813				-0.0697547	0.181671	0.589716
seq.7806.33	Q9UBV7	B4GALT7	B4GALT7	-0.03428	0.290703	0.656096	0.00721798	0.824279	0.949266	-0.0485918	0.187379	0.631086	0.0302644	0.412052	0.854748																			-0.00811748	0.879858	0.992569	-0.0235636	0.758432	0.99881	0.00573584	0.941481	0.989899				-0.0611878	0.139056	0.536676
seq.7808.5	O94923	GLCE	GLCE	-0.0104518	0.772428	0.933737	-0.0358954	0.31816	0.70244	0.00959528	0.817158	0.953053	-0.0405903	0.325976	0.812214																			-0.0270281	0.647047	0.964673	-0.0459225	0.589924	0.9896	-0.0129251	0.873811	0.972972				0.0275403	0.55554	0.843703
seq.7809.22	Q9BWV2	SPATA9	SPATA9	-0.00687519	0.838702	0.956113	-0.0161621	0.631331	0.885753	0.00127156	0.973741	0.994062	-0.0167762	0.663251	0.941865																			0.0141607	0.799251	0.980073	-0.0708662	0.386848	0.972038	0.099439	0.245593	0.744229				-0.0068443	0.874365	0.95893
seq.7810.20	Q9BXJ0	C1QTNF5	C1QTNF5	0.00116004	0.974162	0.996925	0.00187329	0.958172	0.988568	0.000328913	0.993591	0.997513	0.00171474	0.966504	0.992372																			-0.0804482	0.183634	0.86425	-0.0860994	0.336645	0.954785	-0.0855976	0.29115	0.763817				0.0449721	0.315984	0.704109
seq.7812.11	P06702	S100A9	S100A9_2	0.0426071	0.190878	0.546254	0.0553175	0.0881976	0.372644	0.020381	0.584545	0.877632	0.0454119	0.22174	0.723256																			0.0557696	0.283226	0.910653	0.0940815	0.197313	0.908808	0.0192772	0.796392	0.962414				-0.00284791	0.946631	0.983832
seq.7813.6	P05187	ALPP	ALPP	-0.0283467	0.478317	0.805943	-0.0215086	0.589154	0.870971	-0.0233841	0.611037	0.888198	-0.0100307	0.826613	0.976327																			-0.00456855	0.944153	0.998339	-0.0309581	0.73951	0.99881	0.0426861	0.635756	0.913081				-0.0297623	0.565364	0.846655
seq.7815.49	Q8WX77	IGFBPL1	IGFBPL1	-0.00219169	0.951154	0.992699	-0.0344904	0.33283	0.715004	0.0192741	0.638087	0.899386	-0.0438473	0.282752	0.774168																			-0.0591512	0.338121	0.926365	-0.154304	0.0890355	0.775265	0.0225641	0.787817	0.961245				0.0593162	0.175799	0.584073
seq.7818.101	Q6ZN66	GBP6	GBP6	-0.0260508	0.44004	0.776	-0.0173147	0.607239	0.874329	-0.0230597	0.550171	0.861225	-0.00616414	0.872865	0.980409																			0.0139408	0.811066	0.983259	0.00310133	0.970196	0.99881	0.0243456	0.773989	0.95733				-0.0393403	0.343218	0.725505
seq.7821.6	Q13901	C1D	C1D	-0.0713587	0.0797422	0.348516	0.0193506	0.633641	0.887624	-0.10626	0.0228093	0.240493	0.071082	0.125706	0.578231																			-0.122469	0.0632518	0.736054	-0.210828	0.0264404	0.513228	-0.0406258	0.660569	0.920648				-0.0778158	0.139546	0.537384
seq.7822.11	Q9NWW9	PLAAT2	PLAAT2	-0.0975373	0.0108635	0.0922999	-0.0330863	0.38701	0.756408	-0.106326	0.0151137	0.184662	0.0181187	0.67704	0.945208																			-0.0119589	0.847939	0.985892	0.00549391	0.949685	0.99881	-0.0296331	0.737099	0.946392				-0.140519	0.00448533	0.0799028
seq.7823.22	Q9UJ37	ST6GALNAC2	ST6GALNAC2	0.00468969	0.90482	0.98124	0.00982902	0.801462	0.941602	-0.000166334	0.997049	0.999176	0.00990998	0.825051	0.976327																			0.0521835	0.40471	0.927756	0.03146	0.72565	0.997816	0.0749877	0.402587	0.820289				-0.0290583	0.56723	0.847637
seq.7824.88	Q8IXL7	MSRB3	MSRB3	0.0248753	0.512488	0.824243	0.00222578	0.953071	0.986173	0.0309938	0.4749	0.836603	-0.0126429	0.769677	0.966549																			-0.0288853	0.643378	0.964673	0.0109166	0.903578	0.99881	-0.0644517	0.459992	0.840114				0.0584952	0.229235	0.635341
seq.7825.7	Q8N2K0	ABHD12	ABHD12	0.000371986	0.992271	0.998602	0.0461408	0.227401	0.607509	-0.0297814	0.499878	0.842332	0.0607948	0.166994	0.653872																			-0.0668174	0.287889	0.910653	-0.00069983	0.993812	0.99881	-0.12954	0.137104	0.651589				-0.00477625	0.923015	0.976825
seq.7826.1	Q9C098	DCLK3	DCLK3	0.0687281	0.0806204	0.350158	0.034901	0.373241	0.747683	0.0676547	0.132912	0.559911	0.00220053	0.960802	0.990775																			0.0829181	0.197895	0.866332	-0.034666	0.716391	0.99668	0.195096	0.0241217	0.471271				0.0429973	0.39474	0.758599
seq.7827.20	Q8TC27	ADAM32	ADAM32	-0.0339451	0.403226	0.753641	-0.0458507	0.257177	0.644647	-0.015025	0.746989	0.934371	-0.0385198	0.406739	0.852427																			-0.0168248	0.79734	0.980073	0.0480675	0.601742	0.9896	-0.099813	0.284146	0.761265				-0.0159624	0.760953	0.927939
seq.7831.39	P02753	RBP4	RBP4_2	-0.0669609	0.0939083	0.379153	-0.107467	0.0068459	0.0656964	-0.0190232	0.676212	0.911773	-0.0982606	0.0306234	0.307596																			0.014947	0.81648	0.983852	0.0543569	0.555337	0.984386	-0.0239801	0.794188	0.962414				-0.0357144	0.491021	0.814821
seq.7832.181	P30101	PDIA3	PDIA3_2	0.020008	0.380293	0.735965	-0.0211887	0.350961	0.72965	0.0398082	0.127156	0.554226	-0.0405018	0.119265	0.567239																			-0.00271551	0.944253	0.998339	0.00396074	0.941	0.99881	-0.0194167	0.74216	0.94722				0.0585945	0.0383193	0.313827
seq.7835.2	O60238	BNIP3L	BNIP3L	0.0313449	0.42027	0.76389	0.0299003	0.440292	0.792883	0.0219312	0.622498	0.893787	0.0192636	0.664232	0.941865																			0.0251993	0.694034	0.970983	0.0371458	0.690775	0.9955	0.000965758	0.991094	0.998834				0.0170369	0.73397	0.921104
seq.7838.27	Q99954	SMR3A	SMR3A	-0.0464769	0.251213	0.617836	-0.0394978	0.327215	0.711022	-0.0354912	0.44908	0.823255	-0.021728	0.641394	0.939225																			0.00861432	0.898024	0.996327	-0.0600728	0.535282	0.982373	0.106824	0.247933	0.744229				-0.0515238	0.318275	0.70458
seq.7839.99	Q7Z5A8	TAFA3	TAFA3	-0.0333397	0.384106	0.738973	-0.00864806	0.820735	0.947554	-0.0380456	0.385103	0.787086	0.00968737	0.824239	0.976327																			0.0284769	0.640115	0.964492	0.010359	0.903364	0.99881	0.0420176	0.635805	0.913081				-0.0717568	0.15207	0.553659
seq.7840.64	Q99538	LGMN	LGMN_2	-0.0178034	0.658727	0.89427	0.0245548	0.540728	0.850102	-0.0385765	0.401539	0.79885	0.0430269	0.347508	0.823079																			0.0217299	0.736057	0.974727	-0.0218606	0.810879	0.99881	0.0645982	0.487336	0.8549				-0.0746655	0.152983	0.554364
seq.7841.84	Q96AP7	ESAM	ESAM_3	-0.00922266	0.753843	0.92729	-0.0720008	0.0138544	0.112523	0.032663	0.326845	0.754945	-0.0875421	0.00857311	0.143934																			0.0586229	0.240212	0.887647	-0.0463508	0.51116	0.981915	0.171827	0.0154086	0.425085				0.0099823	0.784869	0.937079
seq.7842.52	O75920	SERF1A	SERF1A	-0.0586386	0.145353	0.473571	0.00819424	0.838358	0.95267	-0.0829834	0.0733488	0.435516	0.0490796	0.287529	0.777365																			-0.0401681	0.542411	0.955529	-0.0789962	0.39167	0.974691	0.0173224	0.852345	0.968555				-0.0895977	0.0835236	0.433165
seq.7846.44	Q9UQ72	PSG11	PSG11	-0.0740141	0.0471751	0.251541	-0.00271455	0.941813	0.983833	-0.0947839	0.0260771	0.257861	0.0428411	0.311686	0.801288																			-0.0548303	0.35347	0.926365	-0.0827483	0.308436	0.946799	-0.0266512	0.761751	0.954369				-0.102865	0.0349112	0.301373
seq.7849.3	Q16769	QPCT	QPCT	-0.00770911	0.796919	0.941181	-0.0471241	0.114102	0.433576	0.0198837	0.561017	0.865319	-0.0567296	0.0963968	0.515732																			0.00889374	0.853703	0.985892	0.0401106	0.565131	0.9896	-0.0363783	0.58881	0.894462				0.0245741	0.528916	0.837078
seq.7850.1	Q96KJ9	COX4I2	COX4I2	-0.0257673	0.523248	0.830383	0.024387	0.544044	0.851139	-0.0506563	0.277136	0.712932	0.0495941	0.285281	0.775053																			-0.0549495	0.396944	0.927756	0.0313303	0.740652	0.99881	-0.134707	0.12254	0.638207				-0.0365901	0.486072	0.8118
seq.7851.30	Q86W74	ANKRD46	ANKRD46	0.0212921	0.601453	0.871615	0.0306625	0.450176	0.798853	0.00822277	0.860337	0.964178	0.0266623	0.566918	0.9207																			0.0424763	0.516566	0.949888	0.12079	0.195499	0.908808	-0.0527068	0.565344	0.887836				-0.0149732	0.776702	0.934575
seq.7852.9	Q9H2K0	MTIF3	MTIF3	-0.0637659	0.0987027	0.389306	-0.0810639	0.0350814	0.207842	-0.0313423	0.478973	0.838132	-0.065695	0.136837	0.598682																			-0.11441	0.0617432	0.736054	-0.0244845	0.783017	0.99881	-0.212349	0.0132498	0.410451				0.0303105	0.546908	0.841333
seq.7853.19	O75880	SCO1	SCO1	0.0263976	0.395681	0.748895	0.0281493	0.36308	0.739792	0.0166255	0.639587	0.900412	0.0201547	0.568674	0.921098																			0.0158176	0.745221	0.974727	0.0968453	0.185927	0.90511	-0.0528229	0.406466	0.821768				0.0111531	0.785695	0.937475
seq.7854.38	Q68D85	NCR3LG1	NCR3LG1	-0.0138271	0.733638	0.923243	0.0578133	0.151994	0.503257	-0.0563855	0.227113	0.669428	0.0855348	0.0655177	0.438937																			0.081144	0.221462	0.883118	0.141406	0.136182	0.855576	0.00299438	0.974638	0.995055				-0.124764	0.0159376	0.186361
seq.7856.51	Q8WW52	FAM151A	FAM151A	0.0136867	0.735809	0.924017	0.00830332	0.837118	0.952469	0.0126437	0.786264	0.942252	0.00211149	0.963722	0.992152																			0.0696872	0.281718	0.910577	0.103323	0.266808	0.9416	0.0367849	0.688354	0.931134				-0.0203009	0.701659	0.909856
seq.7857.22	P30990	NTS	NTS	0.0045242	0.911181	0.981922	-0.0870233	0.030842	0.19118	0.0616275	0.18267	0.626591	-0.116874	0.0113011	0.171625																			0.0480634	0.458083	0.936923	0.117403	0.205705	0.91579	-0.0622754	0.496299	0.86066				0.0532321	0.31394	0.703391
seq.7859.21	Q9UN70	PCDHGC3	PCDHGC3	0.0399137	0.269031	0.634812	0.104336	0.00362494	0.0403704	-0.0137712	0.736845	0.931041	0.110948	0.00673593	0.12677																			-0.0263365	0.665606	0.968419	-0.0304416	0.719146	0.996808	-0.00861585	0.920791	0.983762				-0.000369255	0.993454	0.998153
seq.7860.9	Q5GLZ8	HERC4	HERC4	-0.032557	0.416455	0.761652	0.014812	0.710569	0.913208	-0.0520301	0.256415	0.693545	0.0399631	0.38137	0.840561																			-0.00455002	0.94337	0.998339	-0.0071559	0.937908	0.99881	0.00449889	0.959625	0.99295				-0.0697203	0.182383	0.589757
seq.7861.9	Q01974	ROR2	ROR2	-0.0161073	0.574216	0.859418	-0.054371	0.0562994	0.283971	0.0131677	0.686395	0.915324	-0.0606622	0.0619266	0.426738																			0.0244872	0.622115	0.961959	-0.0607775	0.392182	0.974691	0.112627	0.102285	0.618924				0.00477867	0.89249	0.966979
seq.7863.50	O00264	PGRMC1	PGRMC1	0.002991	0.916143	0.982413	0.000958107	0.972997	0.992156	0.00329469	0.919161	0.981442	-0.000626804	0.98454	0.997965																			0.0301188	0.507928	0.949888	0.0193145	0.747479	0.99881	0.0333857	0.634282	0.912391				-0.0148269	0.690146	0.904307
seq.7864.3	Q9NYZ4	SIGLEC8	SIGLEC8	0.0376395	0.336834	0.698098	0.030792	0.430251	0.786061	0.0296127	0.508779	0.844867	0.0165064	0.711514	0.956011																			0.141839	0.0217917	0.493734	0.224095	0.0133975	0.373799	0.0645268	0.43016	0.829927				-0.0413868	0.421226	0.778923
seq.7865.126	P53816	PLAAT3	PLAAT3	-0.0737188	0.0717955	0.327027	-0.0326632	0.424649	0.781538	-0.0759275	0.106267	0.515248	0.00449563	0.92358	0.985234																			-0.0813998	0.21826	0.87962	-0.127639	0.179298	0.898552	-0.0204852	0.824966	0.965156				-0.0539866	0.309791	0.70008
seq.7866.11	Q96LL9	DNAJC30	DNAJC30	0.0628059	0.106423	0.403284	0.0548734	0.156922	0.508381	0.0471157	0.291458	0.727019	0.0317983	0.474723	0.889924																			0.0489996	0.430315	0.934304	0.116552	0.190539	0.906244	-0.0170805	0.845679	0.967704				0.0357311	0.48277	0.810758
seq.7867.154	Q9NSC7	ST6GALNAC1	ST6GALNAC1	-0.0616098	0.0978129	0.388359	-0.0299216	0.419818	0.776436	-0.0621596	0.148546	0.588675	0.00109266	0.979636	0.996563																			-0.00663481	0.911815	0.998339	-0.0863923	0.308379	0.946799	0.0675816	0.425044	0.828141				-0.0841309	0.0820893	0.42991
seq.7870.8	Q96KN2	CNDP1	CNDP1_2	-0.0589804	0.0617246	0.298023	-0.0310517	0.323964	0.708108	-0.057353	0.112261	0.522792	-0.00334281	0.925894	0.986007																			-0.0838787	0.110088	0.807518	-0.084832	0.247102	0.930796	-0.0832696	0.260864	0.747373				-0.0309009	0.4424	0.791527
seq.7871.16	Q24JP5	TMEM132A	TMEM132A	0.0208962	0.485541	0.812624	-0.00576507	0.847075	0.954146	0.031033	0.365665	0.780096	-0.0208082	0.543066	0.910987																			0.0281833	0.582252	0.958909	-0.0229121	0.755443	0.99881	0.0924952	0.194573	0.703257				0.0276638	0.453268	0.796267
seq.7873.32	Q96PF2	TSSK2	TSSK2	0.0471055	0.24781	0.61364	-0.0471957	0.245221	0.630247	0.0913636	0.0494487	0.360064	-0.0912123	0.0490175	0.381726																			0.0929822	0.157999	0.850855	0.27367	0.00305793	0.14971	-0.10551	0.256569	0.747373				0.0732135	0.164541	0.573109
seq.7875.86	P08567	PLEK	PLEK	-0.0386114	0.302366	0.667575	-0.0265227	0.476385	0.813457	-0.0335213	0.431726	0.814047	-0.0106023	0.802523	0.974424																			-0.0765909	0.213894	0.87486	-0.108219	0.200302	0.913788	-0.0901629	0.316731	0.778674				-0.00437202	0.927266	0.978325
seq.7878.2	P60468	SEC61B	SEC61B	0.0538811	0.145471	0.473571	0.0195012	0.597634	0.872583	0.0580898	0.170404	0.613365	-0.0086429	0.837851	0.976327																			0.0875113	0.141221	0.84764	0.124935	0.123949	0.837275	0.0623028	0.475813	0.849009				0.0301645	0.53016	0.837277
seq.7879.12	P08684	CYP3A4	CYP3A4_2	0.0691575	0.0586081	0.288237	0.0237791	0.514836	0.836474	0.0752302	0.0719805	0.432192	-0.0125136	0.763753	0.965678																			0.0274099	0.640301	0.964492	0.0633198	0.456177	0.981915	-0.0118992	0.883973	0.975363				0.0931037	0.0510638	0.356911
seq.7880.9	P25786	PSMA1	PSMA1_2	-0.0482274	0.242392	0.607323	0.0170827	0.677531	0.902473	-0.0754779	0.112646	0.523313	0.0544807	0.249696	0.744442																			-0.0279928	0.672208	0.969372	-0.0650441	0.49749	0.981915	0.00294629	0.974041	0.995055				-0.0845437	0.11317	0.49181
seq.7881.244	Q8N5Y8	PARP16	PARP16	7.77935e-05	0.99821	0.999147	-0.00761837	0.825395	0.949333	0.00508249	0.898591	0.9749	-0.0101133	0.799026	0.9739																			0.0508844	0.373397	0.927334	-0.0839437	0.28589	0.945113	0.209661	0.0101394	0.383848				-0.0194088	0.658457	0.891778
seq.7882.31	Q9NQ25	SLAMF7	SLAMF7_2	-0.00147545	0.971312	0.995926	-0.00844553	0.8363	0.952468	0.00362194	0.93895	0.984937	-0.0102358	0.828012	0.976327																			0.00133355	0.984007	0.999811	0.0941729	0.322608	0.948749	-0.100688	0.278194	0.756658				0.0083541	0.875067	0.95893
seq.7885.17	Q9BXR6	CFHR5	CFHR5_3	-0.0465216	0.193451	0.548738	-0.0345896	0.331853	0.714351	-0.0388215	0.343776	0.769206	-0.0157112	0.700412	0.951463																			-0.0807872	0.161879	0.852175	-0.0925463	0.245482	0.930796	-0.0605822	0.477493	0.849963				-0.00773403	0.867542	0.95842
seq.7886.26	O15269	SPTLC1	SPTLC1	-0.0104695	0.734406	0.923415	-0.00562721	0.854727	0.955466	-0.0100933	0.774688	0.941194	-0.000776507	0.982358	0.99742																			-0.0634985	0.214064	0.87486	-0.0497146	0.498522	0.981915	-0.0774995	0.275398	0.756258				0.0212525	0.588899	0.858858
seq.7887.57	P10606	COX5B	COX5B	-0.0393523	0.3291	0.69125	-0.0342805	0.393367	0.760288	-0.0296148	0.521346	0.850153	-0.0199234	0.664862	0.941865																			0.0262812	0.687045	0.970577	-0.105599	0.236156	0.930404	0.157755	0.0852478	0.596624				-0.0647011	0.213581	0.622726
seq.7888.58	Q9Y2R0	COA3	COA3	0.0356844	0.367187	0.724747	0.0212177	0.59039	0.870971	0.0332551	0.464794	0.831346	0.0049147	0.9136	0.984465																			0.067545	0.29641	0.910653	0.11992	0.197197	0.908808	0.0154735	0.862951	0.970455				0.00730796	0.886085	0.964022
seq.7890.68	Q8N608	DPP10	DPP10	-0.0371806	0.353818	0.713855	0.0350369	0.380296	0.752744	-0.0712756	0.120517	0.540113	0.0696428	0.127657	0.581854																			-0.081716	0.21388	0.87486	-0.0674476	0.458914	0.981915	-0.0849818	0.365195	0.801483				-0.0518388	0.313742	0.703391
seq.7891.45	P19224	UGT1A6	UGT1A6	-0.0105238	0.791912	0.938315	0.00154817	0.968949	0.991761	-0.0146325	0.747717	0.934413	0.00854343	0.850589	0.976327																			-0.0411805	0.506178	0.949888	0.0977218	0.275676	0.943477	-0.196099	0.0216541	0.458006				0.00183429	0.972111	0.992841
seq.7892.132	A2RU67	FAM234B	FAM234B_1	0.00949245	0.806492	0.944505	0.0314693	0.414899	0.773273	-0.00768169	0.862519	0.96477	0.0351904	0.425998	0.862397																			0.0904516	0.140272	0.845135	0.108944	0.231375	0.924691	0.092916	0.28177	0.758949				-0.0618771	0.219856	0.627555
seq.7894.155	P11487	FGF3	FGF3	0.0356419	0.384042	0.738973	-0.0144615	0.722426	0.917414	0.0566368	0.229254	0.670224	-0.0422623	0.366649	0.830592																			0.117121	0.0782504	0.757738	0.0340042	0.726399	0.998139	0.208702	0.0238767	0.471271				0.0121798	0.817917	0.946955
seq.7895.108	Q8TCY5	MRAP	MRAP	0.0353196	0.358088	0.717508	0.0124606	0.744396	0.923748	0.0382929	0.384484	0.786837	-0.00607174	0.889648	0.98121																			0.0836897	0.167571	0.852813	0.167219	0.0597715	0.693964	0.00836901	0.921869	0.983941				0.0026384	0.958463	0.987375
seq.7897.75	Q92796	DLG3	DLG3	-0.0126265	0.756611	0.928351	0.0319975	0.430597	0.786283	-0.036709	0.430215	0.814047	0.0496771	0.284277	0.774405																			-0.00590304	0.926845	0.998339	0.0873537	0.353383	0.960778	-0.116859	0.193779	0.70182				-0.0547812	0.300444	0.692543
seq.7903.18	Q15836	VAMP3	VAMP3	0.0406429	0.285082	0.651787	0.0104583	0.782658	0.935351	0.046756	0.284334	0.718377	-0.0124142	0.775392	0.967996																			0.038567	0.535007	0.954532	0.0306698	0.731119	0.998762	0.0469196	0.601937	0.900353				0.0415496	0.394866	0.758632
seq.7909.37	P04278	SHBG	SHBG_2	-0.0314579	0.385707	0.740444	0.0235554	0.514467	0.836424	-0.0570469	0.171369	0.613372	0.051621	0.214023	0.7159																			-0.0408062	0.476219	0.938011	-0.0575701	0.480129	0.981915	-0.0142573	0.866658	0.970956				-0.0566241	0.236726	0.642928
seq.7910.41	Q9P244	LRFN1	LRFN1	0.0223928	0.587241	0.865535	0.00561576	0.891223	0.96694	0.0263031	0.583023	0.876888	-0.00766973	0.872216	0.980409																			0.058088	0.389199	0.927756	0.114923	0.245533	0.930796	0.0224091	0.808508	0.962731				0.00116681	0.982538	0.995612
seq.7911.29	Q8IWT1	SCN4B	SCN4B	0.00296454	0.942451	0.991135	0.0317548	0.43702	0.790764	-0.0162583	0.728981	0.929671	0.0395752	0.396828	0.847526																			0.0352818	0.590643	0.960643	-0.0861582	0.353073	0.960778	0.174308	0.0654211	0.567102				-0.0387384	0.464364	0.803684
seq.7915.31	Q06481	APLP2	APLP2_2	0.056871	0.0611283	0.29565	0.0660301	0.028994	0.183439	0.0323297	0.350924	0.773592	0.0504106	0.144485	0.612314																			-0.00951096	0.855613	0.985892	0.0367947	0.625902	0.99059	-0.0649503	0.371308	0.80744				0.0524139	0.162267	0.56991
seq.7916.10	P31151	S100A7	S100A7	0.0132211	0.716915	0.916518	-0.0408774	0.259061	0.64659	0.0448283	0.286065	0.721968	-0.0630664	0.131193	0.590664																			0.0683693	0.232623	0.884967	0.0431836	0.593046	0.9896	0.105842	0.20614	0.714448				0.0191357	0.692411	0.904735
seq.7917.17	O75976	CPD	CPD	0.03651	0.259664	0.626371	0.0821882	0.0106319	0.0916671	-0.00462723	0.900184	0.9749	0.0844223	0.0217908	0.257582																			-0.0333574	0.541536	0.955529	0.0293567	0.698	0.9955	-0.10762	0.175912	0.686353				0.0145129	0.72106	0.917156
seq.7918.114	P04745	AMY1A	AMY1A	-0.0753185	0.0591531	0.289373	-0.112227	0.00472969	0.0496441	-0.0265145	0.560793	0.865319	-0.0992621	0.0293033	0.301252																			-0.0873772	0.175706	0.857957	-0.123787	0.180797	0.898776	-0.0511394	0.585067	0.89417				0.0199665	0.698835	0.90872
seq.7919.278	Q96BQ1	FAM3D	FAM3D_2	-0.0570624	0.163222	0.503843	-0.0508477	0.211415	0.582034	-0.0422692	0.364313	0.780096	-0.0307605	0.506545	0.900182																			0.0149156	0.82198	0.984416	-0.0320309	0.734147	0.99881	0.0723505	0.438488	0.833519				-0.0660794	0.208868	0.618811
seq.7920.30	Q92186	ST8SIA2	ST8SIA2	-0.0176929	0.538827	0.836591	-0.061773	0.0308804	0.19118	0.0163224	0.619235	0.892397	-0.0696748	0.0334658	0.315336																			0.000597956	0.990023	0.99999	-0.03527	0.587605	0.9896	0.0251215	0.714306	0.942426				0.0226809	0.535747	0.83816
seq.7921.65	Q86VR8	FJX1	FJX1	-0.0737071	0.0316754	0.193002	-0.0444859	0.194956	0.562675	-0.0680792	0.0822412	0.459147	-0.0116519	0.765685	0.965678																			-0.0433686	0.453169	0.936923	0.0568949	0.453482	0.981915	-0.151661	0.0816024	0.588453				-0.0718706	0.097774	0.467828
seq.7922.5	P35318	ADM	ADM_2	-0.0143001	0.664904	0.897657	-0.0332089	0.313063	0.70083	0.00273439	0.942512	0.984937	-0.0345502	0.361142	0.82707																			-0.0121997	0.824093	0.984416	-0.0396575	0.616338	0.99059	0.00451921	0.954873	0.992439				0.0130091	0.756556	0.927762
seq.7923.41	Q9C0C4	SEMA4C	SEMA4C	0.0703837	0.0256217	0.169131	0.075182	0.0166708	0.127276	0.0441724	0.21946	0.661827	0.053841	0.133096	0.595761																			0.00406712	0.936296	0.998339	-0.0113944	0.874602	0.99881	0.021722	0.769047	0.956729				0.0597944	0.144253	0.54522
seq.7924.7	P09693	CD3G	CD3G	-0.087673	0.0251149	0.166492	-0.125201	0.00130094	0.0173814	-0.0339195	0.448478	0.822582	-0.108506	0.0152195	0.203814																			-0.00559424	0.928833	0.998339	0.0129765	0.883839	0.99881	-0.0309032	0.732534	0.946306				-0.0460041	0.368209	0.741783
seq.7925.18	A6NFE2	SMCO2	SMCO2	-0.00421193	0.914672	0.982413	0.028857	0.461323	0.803214	-0.023971	0.594292	0.883738	0.040481	0.366937	0.830592																			-0.0294734	0.64239	0.964673	-0.0289534	0.751817	0.99881	-0.00145876	0.986533	0.997462				-0.0141223	0.781901	0.936374
seq.7926.13	P49223	SPINT3	SPINT3	-0.000150399	0.996603	0.998867	-0.0545724	0.120042	0.445983	0.0343456	0.393864	0.794195	-0.071066	0.0764086	0.474064																			0.0431105	0.451357	0.936923	-0.0546741	0.478644	0.981915	0.148797	0.075716	0.585697				0.0246251	0.589754	0.858858
seq.7927.16	Q9BVH7	ST6GALNAC5	ST6GALNAC5	0.0400329	0.15728	0.493152	0.0671173	0.0171729	0.130257	0.00975486	0.762195	0.938103	0.0624183	0.0523673	0.394219																			0.00983176	0.839984	0.985892	-0.0344401	0.602464	0.9896	0.0623952	0.387381	0.815697				0.0100744	0.772225	0.932397
seq.7928.183	O60507	TPST1	TPST1	-0.0147148	0.559896	0.84992	0.0133622	0.596001	0.871551	-0.0271505	0.343675	0.769206	0.0262079	0.359981	0.827023																			-0.0643728	0.164349	0.852175	-0.0312845	0.594607	0.9896	-0.0979479	0.164297	0.677013				-0.00424626	0.88701	0.964516
seq.7930.3	Q9Y3B2	EXOSC1	EXOSC1	-0.0123936	0.753597	0.927229	0.0145612	0.711027	0.913208	-0.0256435	0.57105	0.870817	0.0270222	0.548737	0.915564																			-0.0757606	0.23161	0.884967	-0.0385577	0.670901	0.9955	-0.108636	0.222306	0.729912				0.00972861	0.850417	0.953298
seq.7932.23	Q8NBV8	SYT8	SYT8	-0.0644619	0.107068	0.404868	-0.0319079	0.423687	0.780588	-0.063939	0.162128	0.604399	-0.00107646	0.981137	0.996799																			-0.0104556	0.872943	0.989391	-0.0401845	0.666297	0.9955	0.0181158	0.845537	0.967704				-0.082206	0.110946	0.488919
seq.7933.75	Q9P0K1	ADAM22	ADAM22	-0.00876275	0.750693	0.926145	-0.0516158	0.0599481	0.295056	0.0215542	0.493796	0.84148	-0.0620662	0.0482744	0.378836																			-0.0023956	0.959465	0.998518	-0.015275	0.815681	0.99881	0.0212572	0.755208	0.950992				0.0329917	0.335675	0.718442
seq.7935.26	O95461	LARGE1	LARGE1	0.0304438	0.251825	0.617952	0.0116607	0.66077	0.894337	0.0320486	0.287459	0.724861	-0.00341045	0.909804	0.984465																			0.0477765	0.317779	0.925595	0.0775406	0.248213	0.930796	0.019523	0.775272	0.95733				0.0174148	0.591506	0.859578
seq.7939.1	A1A4F0	SLC66A1L	SLC66A1L	-0.100335	0.0140705	0.112213	-0.0239105	0.557801	0.857026	-0.116595	0.0129317	0.165814	0.0330301	0.478526	0.891474																			-0.0180683	0.783483	0.979653	-0.157421	0.0902126	0.777613	0.187091	0.0433784	0.523109				-0.152664	0.00385776	0.0716397
seq.7943.16	Q86UP6	CUZD1	CUZD1	0.0778511	0.0493896	0.259766	0.0732059	0.0631825	0.306118	0.0549296	0.226893	0.669428	0.0463283	0.305354	0.797977																			0.100469	0.098169	0.79731	-0.036983	0.673113	0.9955	0.241964	0.00533916	0.261569				0.018398	0.724329	0.917996
seq.7944.1	Q8N743	KIR3DL3	KIR3DL3_1	-0.0269945	0.470183	0.797421	-0.0486183	0.19141	0.559042	-0.00422428	0.921346	0.981598	-0.0465689	0.274728	0.765134																			0.123063	0.0313764	0.585428	-0.00172703	0.983871	0.99881	0.243095	0.00174679	0.121082				-0.0782007	0.111791	0.490076
seq.7945.10	Q9H2E6	SEMA6A	SEMA6A_2	-0.0152556	0.642013	0.886513	-0.0105649	0.746572	0.923748	-0.0132281	0.72499	0.929671	-0.00414722	0.911837	0.984465																			-0.09014	0.105612	0.805505	-0.0249083	0.751623	0.99881	-0.163949	0.0414386	0.520814				0.0362796	0.372557	0.743725
seq.7947.19	Q96N21	TEPSIN	TEPSIN	0.0257666	0.498597	0.817536	-0.0382596	0.31282	0.70083	0.0583415	0.180648	0.625141	-0.0665672	0.12511	0.577006																			0.067875	0.281007	0.910577	0.104499	0.221512	0.92256	0.0205916	0.82345	0.965156				0.0408565	0.400588	0.763549
seq.7948.129	A6NH11	GLTPD2	GLTPD2	-0.0655007	0.0888082	0.36894	-0.0821107	0.0322416	0.196412	-0.0331826	0.451012	0.824585	-0.0659514	0.133176	0.595761																			-0.00919675	0.884365	0.993334	-0.0657229	0.463385	0.981915	0.0536904	0.549435	0.880666				-0.0426542	0.389764	0.754589
seq.7950.142	Q6UXG8	BTNL9	BTNL9	0.0175892	0.661841	0.895808	0.0208847	0.602345	0.874082	0.00967007	0.833842	0.957952	0.0161836	0.724681	0.958291																			0.031629	0.627844	0.961959	-0.0212532	0.820073	0.99881	0.0845217	0.356696	0.796992				-0.00458014	0.930037	0.979206
seq.7951.146	Q96LA5	FCRL2	FCRL2	0.0191281	0.630013	0.882559	0.0152929	0.69903	0.909395	0.0152821	0.735301	0.931041	0.00803853	0.858297	0.977648																			0.0782847	0.215504	0.875647	0.0219514	0.812063	0.99881	0.151471	0.0933779	0.613178				-0.0279764	0.587146	0.858858
seq.7952.2	Q96AJ9	VTI1A	VTI1A	0.0282407	0.335546	0.696623	0.0171145	0.558248	0.857026	0.0260229	0.437677	0.817068	0.00456918	0.891212	0.98121																			0.0212088	0.661257	0.96744	-0.0231107	0.73736	0.99881	0.0626395	0.359311	0.798769				0.0252806	0.500028	0.820028
seq.7953.20	Q13291	SLAMF1	SLAMF1	-0.0388049	0.317478	0.680129	-0.0260122	0.500941	0.830671	-0.0342025	0.442326	0.819291	-0.00937661	0.832394	0.976327																			-0.0274454	0.66883	0.969272	-0.0656674	0.485812	0.981915	-0.00522891	0.953573	0.991971				-0.0325594	0.512259	0.827487
seq.7955.195	P19827	ITIH1	ITIH1	-0.0584922	0.101657	0.394951	-0.0561218	0.114931	0.434987	-0.0407949	0.317307	0.748639	-0.0364833	0.369291	0.833465																			0.0165899	0.772873	0.977834	-0.0145946	0.856776	0.99881	0.0587359	0.475971	0.849009				-0.0703992	0.129811	0.521481
seq.7956.11	Q5TGZ0	MICOS10	MICOS10	0.0494776	0.1752	0.523507	0.0446523	0.219464	0.59544	0.0364277	0.379161	0.784094	0.0274913	0.505207	0.900182																			0.0365765	0.53582	0.954753	0.000956499	0.99046	0.99881	0.0859379	0.330819	0.786671				0.0283747	0.548651	0.841495
seq.7957.2	Q8WXD2	SCG3	SCG3	0.0103767	0.777679	0.933906	0.0197194	0.590383	0.870971	0.00100704	0.980903	0.995059	0.0192318	0.64657	0.939646																			-0.0559018	0.347697	0.926365	-0.111933	0.179661	0.898552	0.0130006	0.880238	0.973547				0.0401066	0.400004	0.76306
seq.7958.15	Q6UWL6	KIRREL2	KIRREL2_2	-0.00675371	0.861781	0.966639	0.00818315	0.832327	0.950436	-0.0139231	0.753169	0.935233	0.0148548	0.736335	0.959831																			-0.0871857	0.162933	0.852175	-0.0538323	0.537069	0.982373	-0.132854	0.142805	0.658106				0.0350505	0.483039	0.810758
seq.7959.34	Q9ULB5	CDH7	CDH7	0.0159446	0.57438	0.859421	-0.0512659	0.0692414	0.323604	0.0533524	0.0990537	0.499696	-0.0769493	0.0169524	0.219784																			-0.0124395	0.798768	0.980073	-0.0465352	0.492083	0.981915	0.0174864	0.802635	0.962731				0.0798467	0.0219785	0.226281
seq.7960.53	Q6S5H5	POTEG	POTEG	-0.0371024	0.359202	0.718309	0.0439137	0.275609	0.6649	-0.0759277	0.0997226	0.501488	0.0802986	0.0803735	0.483415																			-0.0235688	0.719824	0.97277	0.0506537	0.590257	0.9896	-0.101284	0.275042	0.756258				-0.0949678	0.0685142	0.402406
seq.7962.11	P0C7L1	SPINK8	SPINK8	0.0335989	0.401446	0.752684	0.0192728	0.628464	0.885038	0.0316683	0.489995	0.841083	0.00394414	0.931089	0.986614																			0.0353987	0.579855	0.95817	-0.0494217	0.589474	0.9896	0.120782	0.190479	0.699655				0.0265107	0.607719	0.868941
seq.7967.38	A6NI47	POTEM	POTEM	0.0455375	0.264488	0.631207	-0.00803997	0.843164	0.953002	0.0644436	0.166863	0.609662	-0.0389918	0.400462	0.848814																			0.04191	0.528404	0.954047	-0.0492255	0.598632	0.9896	0.153989	0.105088	0.623493				0.0670831	0.202906	0.610199
seq.7968.15	O95727	CRTAM	CRTAM	-0.0984417	0.00679718	0.0651878	-0.0861288	0.0175857	0.132384	-0.0737984	0.076589	0.445334	-0.0499796	0.228563	0.72603																			-0.0417916	0.466916	0.938011	-0.0867402	0.295421	0.946799	-0.00414156	0.95994	0.99295				-0.0755227	0.115186	0.495595
seq.7969.163	Q8NEX6	WFDC11	WFDC11	-0.038128	0.341402	0.70291	0.0194151	0.626468	0.884076	-0.062619	0.172918	0.613372	0.0498683	0.275272	0.76549																			-0.0899933	0.155557	0.850339	-0.230432	0.0106685	0.336442	0.0324844	0.713497	0.942426				-0.0361581	0.489295	0.813625
seq.7970.315	Q13508	ART3	ART3_2	0.00570862	0.844333	0.957584	-0.0619619	0.0320784	0.19597	0.0474672	0.152832	0.594045	-0.0850812	0.0102435	0.162989																			0.0450657	0.338831	0.926365	0.0133178	0.851483	0.99881	0.0698893	0.279557	0.75793				0.0392832	0.295722	0.688509
seq.7975.97	Q6ZN44	UNC5A	UNC5A	0.0191638	0.489287	0.813724	-0.0319542	0.247043	0.632607	0.0450528	0.153871	0.594045	-0.0535691	0.0889163	0.498801																			0.0621591	0.184221	0.86425	0.0132049	0.843919	0.99881	0.110404	0.091121	0.610336				0.0264338	0.447091	0.793156
seq.7976.19	Q9P0K9	FRRS1L	FRRS1L	-0.0812414	0.0425903	0.2374	-0.0891574	0.0253744	0.16951	-0.0493708	0.280615	0.715946	-0.0652477	0.152286	0.624666																			-0.0585781	0.368404	0.926365	-0.0992529	0.28559	0.945113	-0.0187219	0.83898	0.966403				-0.0366093	0.482419	0.810758
seq.7980.72	Q9NY97	B3GNT2	B3GNT2	-0.0171629	0.476552	0.804084	-0.0481913	0.044785	0.24419	0.00759769	0.781278	0.942247	-0.0518049	0.0580871	0.415816																			0.0303402	0.479793	0.938538	0.0431195	0.476653	0.981915	0.0166858	0.782886	0.95899				-0.00811405	0.780475	0.936374
seq.7981.230	Q96L58	B3GALT6	B3GALT6	0.000300597	0.991253	0.998602	0.0154505	0.571354	0.864939	-0.00953725	0.761506	0.938103	0.020082	0.521011	0.903725																			-0.0138739	0.755841	0.977399	0.0617383	0.338494	0.955329	-0.111914	0.0778042	0.586856				-0.0045816	0.89733	0.967752
seq.7982.10	Q9BYC8	MRPL32	MRPL32	0.053835	0.172199	0.520617	0.0288576	0.462787	0.80413	0.0520932	0.249052	0.686486	0.00355835	0.936962	0.987729																			0.0254917	0.684347	0.970577	0.0679894	0.452369	0.981915	-0.0296665	0.733726	0.946306				0.0583745	0.256761	0.658937
seq.7983.1	Q9Y5F6	PCDHGC5	PCDHGC5	-0.0350809	0.3914	0.743976	0.0419735	0.303191	0.692089	-0.0729618	0.119332	0.536572	0.0774037	0.0971908	0.517292																			-0.0329475	0.615548	0.961735	-0.201924	0.0256229	0.513228	0.119825	0.191986	0.701146				-0.0874347	0.100958	0.473397
seq.7986.98	Q9Y3Q0	NAALAD2	NAALAD2	-0.0433655	0.236894	0.600035	-0.0213644	0.558334	0.857026	-0.0431481	0.30442	0.737984	-0.00044408	0.991521	0.998438																			0.0289972	0.611766	0.961735	0.0275554	0.732967	0.99881	0.0228168	0.779475	0.958227				-0.085119	0.0781867	0.421131
seq.7991.54	Q8N6M8	IQCF1	IQCF1	0.0444112	0.278646	0.646045	0.00172139	0.966384	0.99116	0.0568212	0.225133	0.667623	-0.0255992	0.583009	0.924232																			0.0605015	0.353625	0.926365	-0.0425836	0.652098	0.9955	0.168827	0.0662548	0.567896				0.0441426	0.401964	0.765078
seq.7993.23	Q6HA08	ASTL	ASTL	0.0195027	0.629975	0.882559	0.0145324	0.718625	0.915661	0.0162546	0.726056	0.929671	0.00664193	0.885732	0.98121																			0.0640343	0.329591	0.925645	0.0257887	0.781972	0.99881	0.108572	0.222292	0.729912				-0.0162853	0.755826	0.927436
seq.7994.41	Q86YB8	ERO1B	ERO1B	-0.0355914	0.3476	0.707838	-0.0109548	0.77188	0.931645	-0.0397194	0.360964	0.778249	0.00841264	0.846048	0.976327																			0.0250297	0.683472	0.970577	-0.0264298	0.757531	0.99881	0.0857312	0.330619	0.786671				-0.0709507	0.146988	0.546429
seq.7995.16	B2RUY7	VWC2L	VWC2L	0.0180458	0.504548	0.820625	-0.0384546	0.153564	0.50491	0.0475928	0.122158	0.54291	-0.0612747	0.0461004	0.372094																			0.0811758	0.0727002	0.756929	0.0528598	0.409401	0.980499	0.100595	0.120527	0.636732				0.0200706	0.555666	0.843703
seq.7999.23	P49961	ENTPD1	ENTPD1_2	0.0526489	0.0697677	0.322857	0.0793578	0.00599284	0.0595119	0.018384	0.578025	0.874362	0.0704863	0.0326038	0.313113																			0.0303336	0.524606	0.953147	0.0576651	0.40487	0.980266	-0.0049472	0.942556	0.989899				0.0087718	0.813145	0.945181
seq.8000.17	Q8N109	KIR2DL5A	KIR2DL5A_2	-0.0569116	0.160963	0.500249	-0.0561879	0.165323	0.52113	-0.0384372	0.410785	0.804302	-0.0371846	0.425059	0.862397																			-0.0433873	0.506709	0.949888	-0.0960149	0.2975	0.946799	-0.00963729	0.916769	0.982697				-0.0294565	0.578334	0.854782
seq.8002.27	Q9H3S3	TMPRSS5	TMPRSS5	0.0342386	0.350419	0.710696	0.0621867	0.0884513	0.373308	0.00552459	0.894749	0.974491	0.0595419	0.152751	0.625384																			-0.0236381	0.673116	0.969372	0.102372	0.176493	0.896652	-0.162693	0.0481758	0.531147				0.0201254	0.679026	0.900928
seq.8003.57	Q8N145	LGI3	LGI3	-0.0408133	0.316509	0.679228	0.0238417	0.557242	0.857026	-0.0679788	0.143388	0.579597	0.0563777	0.223227	0.724196																			-0.0376811	0.569787	0.958023	-0.0369847	0.688388	0.9955	-0.0625672	0.506215	0.864393				-0.0746143	0.155487	0.55855
seq.8004.15	O14556	GAPDHS	GAPDHS	-0.109096	0.00727766	0.0687596	-0.0494325	0.222945	0.599076	-0.111155	0.0168036	0.199056	0.00422635	0.927065	0.986007																			-0.0683115	0.302503	0.916207	-0.132666	0.1579	0.882841	0.000231304	0.997994	0.99983				-0.116338	0.0270801	0.258315
seq.8005.1	P84157	MXRA7	MXRA7	0.010682	0.710733	0.913668	-0.050731	0.076716	0.345502	0.046239	0.159237	0.601952	-0.0730669	0.0257598	0.280037																			0.0837447	0.0803944	0.759245	0.080233	0.245403	0.930796	0.0772109	0.252244	0.745004				0.0150945	0.679232	0.900967
seq.8006.12	Q9NXW2	DNAJB12	DNAJB12	-0.00869994	0.7559	0.928351	-0.0493892	0.0761423	0.343253	0.0199638	0.531686	0.853235	-0.0590144	0.063831	0.433444																			0.00963909	0.83728	0.985892	0.0232577	0.703302	0.99668	-0.00850594	0.905427	0.979705				0.0216897	0.53898	0.838924
seq.8007.19	P07858	CTSB	CTSB_2	0.020788	0.578949	0.862063	-0.00455501	0.902843	0.970788	0.0298701	0.484601	0.839153	-0.0188391	0.658019	0.941378																			0.0103186	0.868034	0.987826	0.0957648	0.272612	0.943473	-0.0734531	0.408775	0.82295				0.0352584	0.459752	0.801275
seq.8008.28	O00198	HRK	HRK	-0.0512111	0.19659	0.553187	0.043403	0.27252	0.660634	-0.0953413	0.0357885	0.304812	0.0899295	0.0470271	0.374982																			-0.124974	0.0503349	0.692327	-0.0837991	0.363936	0.967625	-0.164999	0.0620511	0.563796				-0.0617423	0.229899	0.635739
seq.8011.96	Q6ZNF0	ACP7	ACP7	-0.00146376	0.969558	0.995734	0.00461737	0.903868	0.971294	-0.0048992	0.911348	0.97826	0.00700461	0.873114	0.980409																			-0.0371511	0.553119	0.956404	-0.0721341	0.421917	0.981289	-0.000995201	0.990909	0.998834				0.0173989	0.722755	0.917889
seq.8013.9	Q9H0V9	LMAN2L	LMAN2L	0.00148325	0.953525	0.993459	-0.0239486	0.344628	0.725459	0.0170089	0.558062	0.864327	-0.0321083	0.267145	0.762329																			-0.0259499	0.55011	0.956404	-0.019577	0.754601	0.99881	-0.0422147	0.489876	0.856763				0.0412369	0.19252	0.601629
seq.8014.359	Q5SRI9	MANEA	MANEA	0.0195029	0.579521	0.862063	-0.0515667	0.141514	0.485254	0.0575325	0.150794	0.591172	-0.0790822	0.0478422	0.378523																			0.00660523	0.90346	0.996954	-0.00243299	0.976048	0.99881	0.000400347	0.995684	0.999306				0.0791669	0.09075	0.452966
seq.8016.19	Q9NNZ3	DNAJC4	DNAJC4_1	0.0293861	0.47172	0.799253	0.0300605	0.459644	0.802686	0.0192523	0.680573	0.913705	0.0207318	0.656136	0.941378																			0.145189	0.0270128	0.540333	0.0187939	0.843921	0.99881	0.285206	0.00190568	0.128376				-0.0585853	0.261787	0.662021
seq.8017.23	Q96CU9	FOXRED1	FOXRED1	-0.0282506	0.492712	0.815287	-0.0069567	0.865186	0.958251	-0.032669	0.4896	0.840738	0.00896962	0.848737	0.976327																			0.0357222	0.583922	0.958909	-0.076276	0.415469	0.981289	0.156827	0.0905832	0.610336				-0.0696531	0.190435	0.599466
seq.8018.43	Q96IQ7	VSIG2	VSIG2	0.0391156	0.175054	0.523507	-0.00656397	0.819567	0.946796	0.0552321	0.0938983	0.487672	-0.0332068	0.312023	0.801288																			-0.00327583	0.946808	0.998518	-0.0860045	0.181122	0.898776	0.0804658	0.286475	0.761375				0.0736012	0.0406917	0.320814
seq.8021.59	Q6P1L8	MRPL14	MRPL14	-0.0212729	0.549101	0.8423	-0.0385613	0.274648	0.663726	-0.00296876	0.941915	0.984937	-0.0371132	0.359873	0.827023																			0.0672636	0.240884	0.887647	0.0828322	0.273425	0.943477	0.0525044	0.543653	0.878401				-0.0451574	0.326257	0.710506
seq.8024.64	O60704	TPST2	TPST2	-0.0595481	0.0181146	0.134629	-0.0379366	0.132366	0.471122	-0.0536804	0.0614665	0.398878	-0.0122321	0.669294	0.943738																			-0.0410166	0.340422	0.926365	-0.0913806	0.126529	0.843382	0.00805964	0.896886	0.977519				-0.05253	0.095869	0.466097
seq.8028.22	Q9NQ38	SPINK5	SPINK5	-0.00377639	0.923745	0.9842	-0.00490488	0.900685	0.970005	-0.00179687	0.968346	0.99259	-0.00402868	0.928836	0.986007																			-0.0476532	0.445368	0.936627	-0.173948	0.0563114	0.677587	0.0968188	0.261831	0.747586				0.0245638	0.635273	0.880609
seq.8032.23	P59942	MCCD1	MCCD1	-0.0480829	0.225723	0.593423	-0.0280134	0.478569	0.814026	-0.0448431	0.320554	0.748959	-0.00678408	0.879981	0.980597																			-0.0724854	0.260692	0.899717	-0.081637	0.368211	0.967625	-0.0551808	0.545169	0.879093				-0.0230706	0.653333	0.889547
seq.8033.1	Q9H819	DNAJC18	DNAJC18	0.0330322	0.246864	0.612219	-0.0380314	0.180979	0.54365	0.0681477	0.0370001	0.309854	-0.0713558	0.0284884	0.297682																			0.0729141	0.141723	0.84764	0.0241607	0.741466	0.99881	0.112656	0.0910704	0.610336				0.0543391	0.112761	0.491239
seq.8034.6	A6NNA5	DRGX	DRGX	-0.00369516	0.927677	0.986278	-0.0607204	0.13433	0.47404	0.034019	0.464894	0.831346	-0.0772359	0.0964135	0.515732																			0.0219153	0.742517	0.974727	0.0156923	0.868717	0.99881	0.0492623	0.603642	0.900602				0.0326943	0.531927	0.837633
seq.8035.6	Q9H425	C1orf198	C1orf198	-0.000208922	0.995917	0.998867	0.0553342	0.173298	0.5312	-0.0362482	0.438868	0.818028	0.0730748	0.117501	0.562934																			-0.097956	0.135987	0.83733	-0.0783824	0.393815	0.977349	-0.108764	0.246571	0.744229				0.0107166	0.839897	0.951278
seq.8036.75	P01225	FSHB	FSHB	0.0132993	0.744193	0.926145	0.0241661	0.551777	0.854335	0.00191917	0.967237	0.992179	0.0232327	0.617817	0.933594																			-0.024205	0.713975	0.972619	0.0408489	0.660591	0.9955	-0.0878071	0.341175	0.790923				0.0195232	0.711263	0.916014
seq.8037.53	Q8TBM8	DNAJB14	DNAJB14_1	0.0163487	0.689102	0.904632	0.0764336	0.059989	0.295056	-0.0284542	0.543881	0.8583	0.090416	0.0531102	0.396402																			-0.0574796	0.379504	0.927756	0.0500719	0.578577	0.9896	-0.17517	0.0569008	0.551608				-0.00296071	0.955672	0.986733
seq.8040.9	Q68G75	LEMD1	LEMD1	0.0199823	0.633687	0.882714	-0.0357538	0.392647	0.759798	0.0493521	0.304689	0.737984	-0.0598577	0.212211	0.7159																			0.0299481	0.659987	0.967432	0.0376183	0.696689	0.9955	0.00689339	0.943318	0.989899				0.0437072	0.418488	0.77655
seq.8042.88	Q5DT21	SPINK9	SPINK9	-0.00488131	0.905576	0.98124	-0.0103372	0.800641	0.941591	0.000164587	0.997206	0.999176	-0.0104161	0.823721	0.976327																			0.0163928	0.80531	0.981541	0.187428	0.0514954	0.659304	-0.163066	0.077618	0.586856				-0.0107215	0.840571	0.951359
seq.8043.153	P49747	COMP	COMP	-0.0666008	0.0564531	0.28271	-0.0365651	0.293939	0.684815	-0.0637945	0.110008	0.518349	-0.00577794	0.884425	0.98121																			-0.0764659	0.180242	0.858546	-0.0809215	0.327388	0.950661	-0.0732526	0.388974	0.815697				-0.0461389	0.305632	0.696093
seq.8044.90	P55808	XG	XG	-0.0244835	0.434698	0.772808	-0.0220958	0.479867	0.815029	-0.0180026	0.614498	0.889199	-0.013476	0.705528	0.952199																			0.00688923	0.888337	0.99449	-0.0457246	0.539158	0.982373	0.0680674	0.278177	0.756658				-0.0292776	0.47908	0.809437
seq.8045.3	Q8N743	KIR3DL3	KIR3DL3_2	0.00861351	0.781568	0.934544	-0.0460496	0.136706	0.47741	0.0403135	0.255059	0.692578	-0.0654558	0.0640369	0.434																			0.0418755	0.41609	0.930931	-0.0214043	0.768293	0.99881	0.101895	0.160034	0.674128				0.031377	0.428492	0.783256
seq.8048.9	Q8N4E7	FTMT	FTMT	0.00474802	0.902053	0.98124	-0.0377529	0.326375	0.710105	0.0315432	0.478766	0.838132	-0.0534778	0.228831	0.726092																			-0.0390804	0.541643	0.955529	-0.0188881	0.836676	0.99881	-0.0771996	0.387495	0.815697				0.0647846	0.187526	0.595675
seq.8051.10	Q8N302	AGGF1	AGGF1	-0.0403247	0.321916	0.683987	-0.0426648	0.292938	0.684586	-0.0254881	0.584998	0.878066	-0.0302501	0.515472	0.90093																			0.00223748	0.972978	0.999512	-0.107436	0.253679	0.933238	0.134317	0.149345	0.661944				-0.0381936	0.470053	0.806707
seq.8052.115	Q8N2Q7	NLGN1	NLGN1_3	0.0151775	0.523218	0.830383	-0.00841393	0.722391	0.917414	0.0252839	0.353186	0.773986	-0.0206756	0.445878	0.86904																			-0.0200822	0.631347	0.96224	-0.017664	0.78002	0.99881	-0.0221196	0.691677	0.931762				0.0458097	0.115679	0.496242
seq.8053.16	Q8TBM8	DNAJB14	DNAJB14_2	-0.000296502	0.990497	0.998602	0.0351455	0.156271	0.508047	-0.0228689	0.421699	0.810482	0.0462361	0.103417	0.530584																			-0.0113462	0.792627	0.97966	0.0195879	0.75274	0.99881	-0.0638029	0.296843	0.766283				-0.0239511	0.430966	0.784985
seq.8055.33	P98153	DGCR2	DGCR2	0.00191652	0.962237	0.995734	-0.0138259	0.731577	0.920447	0.0112088	0.808415	0.950493	-0.0192037	0.676556	0.945208																			-0.0460036	0.478316	0.938058	-0.103846	0.256317	0.936298	0.014616	0.873387	0.972972				0.040805	0.437759	0.789034
seq.8059.1	P40225	THPO	THPO_2	0.0192641	0.624087	0.88203	-0.0110641	0.777255	0.933267	0.0322205	0.473677	0.836138	-0.0265981	0.552125	0.916898																			0.0532229	0.418734	0.931245	-0.0502786	0.590432	0.9896	0.181083	0.0517718	0.540849				0.0203663	0.680562	0.901242
seq.8060.7	O14511	NRG2	NRG2	-0.00596228	0.864103	0.966639	0.00741417	0.8307	0.949817	-0.0125255	0.753405	0.935233	0.0134644	0.73443	0.959831																			-0.0717498	0.227748	0.884967	-0.0815611	0.344011	0.95648	-0.061189	0.463179	0.842482				0.024036	0.576578	0.854649
seq.8061.102	Q6P995	FAM171B	FAM171B_1	-0.00135413	0.973424	0.996774	-0.0179581	0.657662	0.893502	0.0096885	0.835093	0.957952	-0.0226531	0.625449	0.934198																			-0.0506303	0.443757	0.936627	-0.0674447	0.471551	0.981915	-0.0228609	0.808991	0.962731				0.0448111	0.393521	0.757504
seq.8062.15	Q9NVM1	EVA1B	EVA1B	-0.109586	0.00701036	0.0665937	-0.0976549	0.0158209	0.123481	-0.0808044	0.0834584	0.461608	-0.057821	0.212989	0.7159																			-0.0484164	0.462127	0.937833	-0.0854372	0.368222	0.967625	-0.0217725	0.814113	0.963895				-0.0837513	0.112546	0.491239
seq.8064.125	P15151	PVR	PVR	0.000894039	0.978816	0.998026	0.0193404	0.564139	0.860622	-0.0114079	0.768073	0.939117	0.0249275	0.517787	0.901144																			-0.0795388	0.138251	0.842674	-0.143151	0.0449376	0.62487	0.00552716	0.945824	0.990248				0.029177	0.507713	0.823946
seq.8065.245	P0C8F1	PATE4	PATE4	0.0840178	0.0329506	0.197676	0.0585745	0.136131	0.476254	0.0726129	0.107253	0.515672	0.0233641	0.602731	0.927982																			0.0593418	0.350314	0.926365	0.0514084	0.575074	0.9896	0.0695601	0.435737	0.832691				0.0693926	0.175296	0.583662
seq.8066.38	Q86SS6	SYT9	SYT9	0.0233017	0.559773	0.849918	0.0357738	0.368841	0.744989	0.00767148	0.866767	0.967121	0.0320599	0.481778	0.893707																			-0.0374124	0.566493	0.957181	-0.0213067	0.819477	0.99881	-0.0606513	0.503674	0.86336				0.0359228	0.480327	0.809915
seq.8067.21	Q9Y6H6	KCNE3	KCNE3	-0.033591	0.41235	0.758503	-0.00247175	0.95172	0.985862	-0.0425005	0.365664	0.780096	0.0181849	0.697479	0.950472																			-0.0112496	0.86469	0.987204	-0.116146	0.222349	0.92256	0.105186	0.250329	0.744229				-0.0543387	0.306426	0.696748
seq.8069.85	P07766	CD3E	CD3E_2	-0.0508529	0.213775	0.578824	-0.0584643	0.151141	0.502447	-0.0293602	0.529395	0.852413	-0.044353	0.340188	0.82211																			0.0266631	0.681532	0.969887	-0.0818493	0.381308	0.970062	0.143658	0.120639	0.636732				-0.0563891	0.282652	0.677954
seq.8071.114	Q9Y5E2	PCDHB7	PCDHB7	-0.012369	0.763592	0.929548	-0.0145734	0.72208	0.917308	-0.00686847	0.884168	0.970267	-0.0112354	0.810959	0.975184																			0.0389874	0.544378	0.955546	-0.0664844	0.476104	0.981915	0.169864	0.0649894	0.567102				-0.0321622	0.544244	0.840187
seq.8073.3	Q9UIB8	CD84	CD84_2	-0.0765976	0.0600177	0.29185	-0.0280578	0.490192	0.822369	-0.0820459	0.077563	0.447297	0.0112939	0.807254	0.975184																			-0.0835568	0.204346	0.873398	-0.15717	0.0892862	0.775265	-0.0232219	0.801307	0.962731				-0.0687416	0.193203	0.602669
seq.8074.32	Q9BUB7	TMEM70	TMEM70	-0.0122461	0.773024	0.933737	0.0254334	0.546953	0.852263	-0.0329826	0.499858	0.842332	0.0416703	0.391476	0.844513																			-0.0447897	0.510598	0.949888	0.0665785	0.493796	0.981915	-0.150086	0.120225	0.636732				-0.017422	0.750946	0.926779
seq.8079.39	Q8N140	EID3	EID3	0.0530523	0.188088	0.544297	0.0594773	0.137949	0.478667	0.0315639	0.492487	0.841083	0.0443328	0.332671	0.81773																			0.016853	0.794336	0.97966	0.0989633	0.285854	0.945113	-0.0964087	0.298791	0.766637				0.0320449	0.539454	0.838924
seq.8080.24	Q1L6U9	MSMP	MSMP	0.0275409	0.385264	0.740124	0.0235139	0.456927	0.802686	0.0210402	0.562416	0.866499	0.013318	0.71286	0.956011																			0.100307	0.0487554	0.679856	0.129449	0.0775537	0.756098	0.0886574	0.270534	0.752884				-0.0336802	0.4154	0.774286
seq.8081.55	Q8N7P1	PLD5	PLD5	0.0160586	0.691133	0.905085	0.0186647	0.643099	0.89141	0.00906514	0.845028	0.960397	0.0142438	0.757959	0.965678																			0.0321021	0.622402	0.961959	-0.0868784	0.34081	0.95648	0.165455	0.0727051	0.578764				-0.00991166	0.849799	0.953298
seq.8086.49	Q9Y287	ITM2B	ITM2B	0.0109206	0.759371	0.928529	0.0610958	0.0852247	0.364917	-0.0235465	0.56056	0.865319	0.0722566	0.073526	0.464162																			0.045833	0.422558	0.932717	0.0693653	0.405504	0.980266	0.0130176	0.868959	0.972109				-0.0596252	0.197602	0.60469
seq.8087.250	O43567	RNF13	RNF13	-0.00525683	0.897796	0.98088	-0.0231353	0.569881	0.864327	0.00776801	0.868026	0.967121	-0.0268637	0.563612	0.920422																			0.0519237	0.432444	0.934304	0.163814	0.0825185	0.768234	-0.0665184	0.473955	0.848395				-0.01926	0.716393	0.91609
seq.8088.56	Q8IVY1	C1orf210	C1orf210	-0.0725518	0.0705715	0.323769	-0.0596938	0.135925	0.476254	-0.056954	0.21233	0.655162	-0.0325427	0.474694	0.889924																			-0.0212874	0.741313	0.974727	-0.0725978	0.428427	0.981289	0.0345383	0.704623	0.937658				-0.0657584	0.209182	0.618811
seq.8089.173	P22736	NR4A1	NR4A1	-0.0654211	0.106073	0.403284	-0.036863	0.36091	0.737404	-0.0620851	0.180177	0.624893	-0.00684423	0.881989	0.98121																			-0.0602996	0.35754	0.926365	-0.0290351	0.755457	0.99881	-0.0977021	0.292032	0.763817				-0.0513393	0.32958	0.713699
seq.8091.16	P48740	MASP1	MASP1_2	0.0223348	0.582448	0.863065	0.0493921	0.222392	0.598884	-0.00256732	0.956058	0.989996	0.0506468	0.275802	0.76549																			0.0152323	0.816257	0.983852	0.0205205	0.825578	0.99881	-0.000231104	0.998016	0.99983				-0.0137262	0.795243	0.940359
seq.8092.29	P08887	IL6R	IL6R_3	-0.0137506	0.674996	0.902464	0.0115231	0.724445	0.91798	-0.0255052	0.497789	0.841907	0.0239561	0.52289	0.90456																			-0.0375318	0.482871	0.939572	-0.0290304	0.700892	0.996443	-0.0539546	0.479832	0.851526				-0.0126961	0.764721	0.928997
seq.8093.13	Q6NSJ0	MYORG	MYORG_2	-0.0741681	0.0709225	0.324953	-0.0409996	0.31679	0.702111	-0.0712093	0.131753	0.559369	-0.00597053	0.898972	0.983036																			-0.0492187	0.464415	0.938011	-0.199994	0.0322758	0.559453	0.114155	0.22863	0.734499				-0.0698563	0.188077	0.595842
seq.8094.20	Q8N5K1	CISD2	CISD2	-0.0237522	0.323798	0.685696	0.000488146	0.983771	0.995824	-0.0314102	0.254478	0.692578	0.015701	0.567422	0.9207																			0.00880795	0.814853	0.983744	-0.0064096	0.904329	0.99881	0.0340594	0.531015	0.874764				-0.0502561	0.115491	0.495753
seq.8095.213	P30405	PPIF	PPIF_2	0.0496133	0.21374	0.578824	0.0117402	0.767811	0.930008	0.0574454	0.208614	0.650501	-0.0160557	0.724034	0.958206																			0.0329232	0.608827	0.961735	0.104832	0.237898	0.930796	-0.0526806	0.569669	0.888609				0.0588733	0.256518	0.658587
seq.8097.77	Q5VXI9	LIPN	LIPN	0.0213996	0.585923	0.864884	0.0130477	0.739208	0.922155	0.0196645	0.661208	0.908403	0.00359122	0.936055	0.987507																			0.0232192	0.711537	0.972619	0.0742537	0.403697	0.980266	-0.0408896	0.650393	0.916362				0.0142256	0.781983	0.936374
seq.8098.37	P24557	TBXAS1	TBXAS1	-0.0231392	0.475044	0.802747	-0.0134721	0.67663	0.901959	-0.021685	0.558523	0.864327	-0.00299061	0.935493	0.987507																			-0.0452178	0.377835	0.927756	-0.0248757	0.728923	0.99826	-0.0792499	0.289365	0.763604				-0.00570361	0.893277	0.967277
seq.8099.42	Q9BUD6	SPON2	SPON2	-0.0227061	0.491687	0.815123	-0.0837364	0.0106932	0.0920824	0.0237858	0.527167	0.85145	-0.0952517	0.011204	0.170628																			0.0746718	0.165468	0.85257	0.109502	0.126696	0.843382	0.0400223	0.623122	0.907904				-0.0106163	0.801536	0.942485
seq.8100.15	Q7Z4H4	ADM2	ADM2	-0.0188146	0.639673	0.886276	-0.0103639	0.795823	0.939713	-0.0180992	0.695742	0.919209	-0.00144103	0.975073	0.994631																			-0.101661	0.116682	0.809602	-0.138657	0.121469	0.835753	-0.0557599	0.550898	0.880686				0.0345537	0.508524	0.824496
seq.8102.239	Q6ZWK4	RHEX	RHEX	0.00583353	0.840654	0.956201	0.0642231	0.026039	0.172744	-0.0340893	0.304468	0.737984	0.0809253	0.0146391	0.200606																			-0.0644745	0.158238	0.850863	-0.10954	0.0967947	0.786674	-0.0225456	0.723182	0.945001				-0.00999191	0.792219	0.939868
seq.8104.21	Q13651	IL10RA	IL10RA_2	-0.0813843	0.0438987	0.241806	-0.0297717	0.459199	0.802686	-0.0877945	0.0582461	0.389848	0.0130096	0.777476	0.968417																			-0.0613807	0.349354	0.926365	-0.143539	0.120765	0.835387	0.0220725	0.812149	0.963662				-0.0835585	0.108979	0.485812
seq.8106.15	P43307	SSR1	SSR1	-0.0614597	0.121477	0.434128	-0.049411	0.21141	0.582034	-0.0489	0.281188	0.715965	-0.0258045	0.567859	0.9207																			0.0633428	0.321887	0.925645	0.0730727	0.418763	0.981289	0.0514533	0.570168	0.888609				-0.10083	0.0500302	0.355941
seq.8107.12	Q8WY98	TMEM234	TMEM234	0.00477284	0.9067	0.98124	-0.0166983	0.680747	0.90349	0.0168242	0.717888	0.927465	-0.0248145	0.592911	0.927538																			0.0478367	0.466481	0.938011	0.0170874	0.85528	0.99881	0.0700263	0.439435	0.834187				-0.00173791	0.9736	0.993322
seq.8219.14	O60844	ZG16	ZG16	0.0492503	0.0453314	0.246211	0.0282083	0.249736	0.636013	0.0463257	0.0988482	0.499472	0.00605265	0.828212	0.976327																			0.0476744	0.251499	0.8918	0.0111278	0.851253	0.99881	0.0933006	0.10824	0.628351				0.0369659	0.234431	0.641365
seq.8220.15	Q96D05	FAM241B	FAM241B	0.00978973	0.777917	0.933906	-0.0116846	0.735461	0.921421	0.0202265	0.61051	0.888198	-0.0214527	0.587675	0.926003																			-0.0013936	0.980524	0.999512	0.00450179	0.954529	0.99881	-0.00872344	0.918298	0.982878				0.027031	0.543465	0.840187
seq.8221.19	P14174	MIF	MIF_2	0.0695367	0.0724168	0.329019	0.106033	0.00587417	0.0587525	0.0234268	0.595071	0.884137	0.0947151	0.0312983	0.309524																			-0.0871374	0.157218	0.850339	-0.0677874	0.442891	0.981915	-0.112968	0.205003	0.713848				0.0900634	0.075939	0.416146
seq.8222.49	Q6ZTQ4	CDHR3	CDHR3	-0.0891041	0.0212124	0.149104	-0.0355572	0.357056	0.733603	-0.093867	0.0338313	0.301855	0.00979086	0.823909	0.976327																			-0.00073721	0.990603	0.99999	-0.0687068	0.441193	0.981915	0.10053	0.24335	0.744229				-0.133882	0.00741462	0.114591
seq.8225.86	P29323	EPHB2	EPHB2_1	-0.00916752	0.732559	0.922736	-0.0392581	0.141736	0.485254	0.0130135	0.671176	0.911347	-0.0455535	0.136311	0.598682																			0.0318297	0.478494	0.938094	-0.00178074	0.97683	0.99881	0.0702501	0.284902	0.761375				-0.00177353	0.958301	0.987375
seq.8229.1	Q4G148	GXYLT1	GXYLT1	-0.00415676	0.896561	0.980294	-0.0127946	0.688054	0.907406	0.00277801	0.939613	0.984937	-0.0141475	0.698728	0.950472																			0.0209042	0.681107	0.969887	0.011117	0.873933	0.99881	0.0290084	0.69663	0.934312				-0.00764396	0.855735	0.954939
seq.8231.122	P17948	FLT1	FLT1_2	0.0610303	0.056432	0.28271	0.0970941	0.00228991	0.028425	0.0185755	0.608575	0.887817	0.0881981	0.0150128	0.203814																			-0.0122302	0.808897	0.982438	-0.0476279	0.499381	0.981915	0.0175822	0.808485	0.962731				0.0348323	0.405714	0.768092
seq.8232.90	Q86YT9	JAML	JAML_2	0.0618211	0.107701	0.405544	0.0300679	0.432568	0.786804	0.0616675	0.160601	0.603724	0.000315914	0.994238	0.999097																			0.0623042	0.311693	0.923593	0.0816974	0.342282	0.95648	0.0483934	0.586382	0.894462				0.0479487	0.339637	0.722955
seq.8233.2	Q86UX2	ITIH5	ITIH5	-0.021265	0.467857	0.795402	-0.0260022	0.37268	0.747603	-0.0111183	0.741058	0.932449	-0.0205604	0.539517	0.909939																			-0.0345541	0.474054	0.938011	0.000849738	0.990299	0.99881	-0.0624683	0.349621	0.793162				0.00602766	0.872288	0.958539
seq.8235.48	P05060	CHGB	CHGB	0.00501821	0.892502	0.977077	-0.0978917	0.0079728	0.0737352	0.0703389	0.0970295	0.494039	-0.132359	0.00178014	0.0506599																			0.0295091	0.625799	0.961959	0.00845973	0.921193	0.99881	0.064907	0.447849	0.838245				0.0809027	0.0912298	0.453654
seq.8236.8	Q8TCD1	C18orf32	C18orf32	-0.0587917	0.149738	0.479777	-0.065312	0.108077	0.418956	-0.0350434	0.454176	0.827137	-0.0481722	0.301724	0.793533																			0.115014	0.0797786	0.758872	0.143282	0.129296	0.847566	0.082587	0.364916	0.801483				-0.113155	0.03193	0.286225
seq.8237.56	Q6X4U4	SOSTDC1	SOSTDC1	-0.00092421	0.981431	0.998463	0.0752382	0.0567124	0.285028	-0.0494511	0.275469	0.711344	0.0992227	0.0282322	0.296332																			-0.0126425	0.842047	0.985892	-0.0237132	0.792438	0.99881	0.00777123	0.931726	0.987288				-0.066524	0.197726	0.60469
seq.8239.223	P06276	BCHE	BCHE_2	-0.0299576	0.314285	0.677563	-0.0426997	0.14974	0.499919	-0.0118852	0.72728	0.929671	-0.0369279	0.276908	0.767167																			-0.0534585	0.264973	0.901701	-0.107384	0.101723	0.800183	0.0150221	0.832892	0.966403				0.0121193	0.753807	0.927343
seq.8240.207	Q14956	GPNMB	GPNMB_2	0.016738	0.654083	0.890728	0.0524544	0.158396	0.510357	-0.0116631	0.784909	0.942252	0.0581127	0.172596	0.664657																			0.0229699	0.714733	0.972619	0.0387008	0.667852	0.9955	-0.000282598	0.997412	0.99983				-0.028554	0.540921	0.839253
seq.8242.9	P0C7M8	CLEC2L	CLEC2L	-0.0162754	0.638413	0.885797	-0.0760999	0.0276605	0.178316	0.0264674	0.501458	0.842332	-0.088829	0.0243106	0.269982																			0.0253341	0.651766	0.965114	-0.0737352	0.353468	0.960778	0.122683	0.122754	0.638207				0.0223418	0.618606	0.874039
seq.8243.55	P00995	SPINK1	SPINK1	0.0958352	0.0176783	0.132229	0.0598727	0.137549	0.478144	0.087478	0.0595211	0.394609	0.0168972	0.714574	0.956033																			0.0310854	0.632346	0.96224	0.13584	0.144216	0.864433	-0.0949747	0.276635	0.756258				0.0993634	0.0568295	0.376217
seq.8244.16	Q9BYC5	FUT8	FUT8	0.0282062	0.333069	0.693993	-0.00676257	0.815906	0.944916	0.041366	0.215552	0.656334	-0.0268747	0.419232	0.858167																			0.0140547	0.772937	0.977834	-0.0375345	0.592953	0.9896	0.0682871	0.312303	0.777261				0.0509242	0.168454	0.576166
seq.8245.27	Q9UMF0	ICAM5	ICAM5_3	-0.000496359	0.987217	0.998602	-0.038761	0.208821	0.578763	0.0243962	0.491979	0.841083	-0.0506577	0.152314	0.624666																			0.0202883	0.700478	0.970983	0.0183757	0.808034	0.99881	0.0253036	0.7324	0.946306				0.023718	0.538737	0.838924
seq.8246.9	Q8NBP7	PCSK9	PCSK9_2	0.0124744	0.680879	0.903923	-0.00447272	0.88231	0.963058	0.0192597	0.579783	0.875175	-0.0138399	0.689521	0.950076																			0.0695342	0.164438	0.852175	-0.0618268	0.375683	0.968699	0.208822	0.0031485	0.182202				-0.0149882	0.698044	0.90786
seq.8248.222	Q08ET2	SIGLEC14	SIGLEC14_3	0.013269	0.723076	0.917891	0.027612	0.458776	0.802686	-0.000159258	0.99703	0.999176	0.0276885	0.515642	0.90093																			-0.016172	0.792906	0.97966	0.0442073	0.614547	0.99059	-0.0799692	0.359952	0.798769				0.00902246	0.851289	0.953298
seq.8250.2	Q12913	PTPRJ	PTPRJ	-0.0170146	0.526611	0.830779	-0.0547474	0.0404369	0.228121	0.0123042	0.687421	0.91577	-0.0606454	0.0467545	0.374012																			0.0143283	0.756665	0.977399	-0.000350402	0.995788	0.998927	0.0267893	0.679237	0.926786				0.00820555	0.804962	0.943442
seq.8252.2	Q6P988	NOTUM	NOTUM	-0.000282599	0.992717	0.998602	-0.036492	0.236459	0.619786	0.0230309	0.515693	0.847844	-0.0476709	0.17711	0.669028																			0.00262433	0.958115	0.998518	-0.0247073	0.721731	0.996808	0.0353946	0.620959	0.906828				0.0297374	0.459925	0.801377
seq.8253.2	Q8WZA1	POMGNT1	POMGNT1	0.0618184	0.128959	0.449286	0.0600045	0.138452	0.479684	0.0424121	0.364167	0.780096	0.039271	0.398205	0.84778																			0.0484751	0.465845	0.938011	0.0573906	0.538328	0.982373	0.0334234	0.718324	0.94383				0.0330081	0.530919	0.837405
seq.8255.34	Q9Y6F6	IRAG1	IRAG1	-0.0433882	0.260604	0.626384	-0.0355823	0.354684	0.73234	-0.0340443	0.445485	0.82151	-0.0185406	0.676685	0.945208																			-0.0319875	0.615751	0.961735	-0.0620723	0.496344	0.981915	-0.0038316	0.965834	0.99295				-0.0282585	0.566856	0.847361
seq.8257.71	P01178	OXT	OXT_1	0.0225946	0.577221	0.861463	0.0183959	0.648595	0.891466	0.01782	0.70212	0.921382	0.00966309	0.835026	0.976327																			0.0133467	0.838933	0.985892	0.0663456	0.47294	0.981915	-0.0433069	0.633236	0.912391				0.0177682	0.73626	0.921684
seq.8258.22	Q8NBZ7	UXS1	UXS1	-0.0264528	0.434415	0.772501	0.0148424	0.660035	0.894337	-0.0440747	0.255083	0.692578	0.0361783	0.348634	0.823079																			-0.0838375	0.125516	0.821045	-0.0970511	0.218961	0.92256	-0.0708835	0.353853	0.796125				-0.0127357	0.772044	0.932397
seq.8261.51	P27105	STOM	STOM	0.0931518	0.0211574	0.149037	0.0693895	0.0853401	0.364917	0.0776731	0.0927134	0.484634	0.0317798	0.489826	0.895292																			0.118864	0.0684602	0.74837	0.211201	0.0214601	0.469506	0.0477142	0.604763	0.901223				0.040023	0.444615	0.792635
seq.8263.64	Q8TAI1	TYMSOS	TYMSOS	-0.0781507	0.0599056	0.291655	-0.0640042	0.121991	0.448803	-0.0614386	0.195324	0.637013	-0.0343987	0.466379	0.885097																			0.000526953	0.993773	0.99999	-0.0984558	0.30987	0.946799	0.0985248	0.293806	0.763817				-0.0806419	0.13084	0.522838
seq.8264.43	O00548	DLL1	DLL1_2	0.0057379	0.838647	0.956113	-0.0174708	0.533596	0.846907	0.0184077	0.566812	0.868108	-0.0262769	0.411816	0.854748																			0.0115578	0.811452	0.983259	-0.0520692	0.454828	0.981915	0.0749339	0.269585	0.752265				0.0188035	0.588266	0.858858
seq.8269.327	Q6UWY0	ARSK	ARSK	-0.0656307	0.0868582	0.364533	-0.0271078	0.479044	0.814026	-0.0685158	0.11789	0.534702	0.00595576	0.891565	0.98121																			-0.171028	0.00622099	0.23333	-0.143611	0.110669	0.813133	-0.206196	0.0230487	0.466369				0.00591503	0.904251	0.970205
seq.8272.22	P56937	HSD17B7	HSD17B7_1	-0.0114075	0.776458	0.933906	0.0156326	0.695992	0.908506	-0.0249761	0.587384	0.879771	0.0277456	0.544982	0.911472																			0.0197227	0.761478	0.977528	-0.0501357	0.584581	0.9896	0.123303	0.172063	0.68427				-0.0502745	0.334904	0.717461
seq.8275.31	Q5VY43	PEAR1	PEAR1_1	-0.0638295	0.0212352	0.149115	-0.0649717	0.0185614	0.137366	-0.0421356	0.182238	0.626223	-0.0446604	0.155866	0.632592																			-0.024707	0.554934	0.956404	-0.0130971	0.813625	0.99881	-0.0443501	0.497565	0.861602				-0.0454978	0.224117	0.629526
seq.8285.64	P18509	ADCYAP1	ADCYAP1_2	0.0186138	0.629385	0.882559	0.0168626	0.660441	0.894337	0.0135841	0.758532	0.937089	0.0102812	0.815143	0.976287																			0.0414837	0.522407	0.950954	-0.139311	0.136628	0.855576	0.250243	0.00488666	0.253418				-0.00548945	0.909796	0.972144
seq.8287.17	Q496F6	CD300E	CD300E_2	-0.0595123	0.123049	0.438629	-0.025016	0.515652	0.836727	-0.0615149	0.161368	0.603724	0.00418744	0.923709	0.985234																			-7.66324e-06	0.999903	0.99999	0.0117105	0.89871	0.99881	-0.0147832	0.863581	0.970455				-0.0882315	0.0770936	0.4185
seq.8288.27	P02749	APOH	APOH	0.0174266	0.646821	0.888443	-0.0116952	0.757725	0.926971	0.0301802	0.48776	0.840477	-0.0262591	0.544713	0.911472																			-0.0207351	0.740155	0.974727	-0.113531	0.191458	0.906244	0.0763583	0.399003	0.817698				0.0547277	0.261992	0.662021
seq.8289.8	Q14956	GPNMB	GPNMB_3	0.0761409	0.0214973	0.150282	0.0927514	0.00490102	0.0509838	0.0406539	0.280608	0.715946	0.0731716	0.0515771	0.390791																			0.0539435	0.325921	0.925645	0.0425388	0.590014	0.9896	0.0648415	0.420916	0.828141				0.0264859	0.530319	0.83734
seq.8295.16	O95897	OLFM2	OLFM2_2	0.0179842	0.553994	0.84536	-0.0268847	0.37444	0.748069	0.0402965	0.244948	0.683084	-0.0461992	0.180947	0.672777																			-0.0518936	0.312384	0.923593	-0.0817391	0.292033	0.946799	-0.0280244	0.680077	0.926831				0.0870269	0.0224849	0.228471
seq.8296.117	Q7Z4H8	POGLUT3	POGLUT3	-0.0424042	0.271797	0.637897	-0.0293755	0.444755	0.795608	-0.0367653	0.405841	0.802398	-0.0115106	0.793806	0.972133																			-0.185755	0.00270286	0.134204	-0.0765612	0.399306	0.980266	-0.298913	0.000243407	0.0270491				0.0573297	0.251135	0.655385
seq.8297.8	Q8IXB1	DNAJC10	DNAJC10	-0.0593765	0.0344696	0.204942	-0.0397072	0.157699	0.509482	-0.0523955	0.101819	0.506576	-0.0145126	0.65003	0.939936																			-0.0103744	0.826283	0.985198	0.0346928	0.559069	0.985905	-0.0584885	0.43642	0.832691				-0.0662395	0.0622612	0.38808
seq.8299.66	P59901	LILRA4	LILRA4	0.0433845	0.282158	0.649527	0.0484939	0.22741	0.607509	0.0258227	0.57584	0.872609	0.0359941	0.433723	0.865156																			-0.0299309	0.64671	0.964673	0.0189295	0.841044	0.99881	-0.0883332	0.329694	0.786671				0.0556396	0.286406	0.680405
seq.8303.102	Q9HB07	MYG1	MYG1	-0.0455236	0.277968	0.645573	-0.00399812	0.923576	0.977587	-0.0568619	0.23587	0.674581	0.0232867	0.624661	0.934198																			-0.12537	0.0692342	0.748943	-0.154956	0.123357	0.837275	-0.105162	0.270909	0.752947				-0.00543883	0.919597	0.975732
seq.8304.50	O00300	TNFRSF11B	TNFRSF11B	0.0562961	0.0771761	0.340889	0.104962	0.000912518	0.0129848	0.00665967	0.854057	0.962378	0.101733	0.00495805	0.102156																			0.0596321	0.23278	0.884967	0.0942856	0.203842	0.91579	0.0223257	0.776539	0.95733				-0.0270197	0.521218	0.832484
seq.8305.18	Q8IWU5	SULF2	SULF2	-0.0029994	0.92057	0.9842	-0.00969232	0.746436	0.923748	0.00227568	0.947352	0.986835	-0.0107966	0.75326	0.965678																			-0.0287704	0.561661	0.956404	-0.0800301	0.250431	0.932315	0.0309973	0.671463	0.923633				0.0194529	0.61247	0.869867
seq.8306.54	O14668	PRRG1	PRRG1_1	-0.0102335	0.802526	0.943144	0.0273233	0.502451	0.831497	-0.0320407	0.49822	0.842036	0.0433179	0.35789	0.826225																			0.000114165	0.998623	0.99999	0.0236264	0.803948	0.99881	-0.0203896	0.827161	0.965156				-0.0409159	0.437955	0.789034
seq.8307.47	Q9H3H3	C11orf68	C11orf68	0.0667786	0.0162537	0.124909	0.102577	0.000205641	0.00342784	0.0222434	0.479934	0.838537	0.0918392	0.00357211	0.0814605																			-0.00941264	0.836465	0.985892	-0.00917755	0.88501	0.99881	-0.0150165	0.822862	0.965156				0.0410754	0.240897	0.644145
seq.8309.12	Q12794	HYAL1	HYAL1	-0.0104501	0.78265	0.934886	0.00687271	0.85554	0.95559	-0.0178888	0.678952	0.912876	0.0154349	0.720076	0.958083																			-0.0119488	0.842898	0.985892	0.0176526	0.824937	0.99881	-0.0395016	0.66185	0.920648				-0.016268	0.741714	0.923318
seq.8310.6	Q96DA0	ZG16B	ZG16B	-0.107661	0.00913739	0.0804693	-0.0611061	0.137013	0.477916	-0.102366	0.0314737	0.290312	-0.0105787	0.822529	0.976327																			-0.12076	0.067947	0.746178	-0.216189	0.0233989	0.491666	-0.0269829	0.772703	0.956729				-0.06769	0.211956	0.6214
seq.8312.139	P30085	CMPK1	CMPK1_2	-0.00449366	0.902704	0.98124	-0.0182382	0.618846	0.879693	0.00564041	0.893148	0.974159	-0.0209522	0.616931	0.932859																			0.061646	0.292074	0.910653	0.0427597	0.607667	0.990446	0.0750473	0.373261	0.809292				-0.0278368	0.562234	0.845247
seq.8314.71	P15586	GNS	GNS_2	-0.047792	0.230706	0.594807	0.0164664	0.678742	0.902984	-0.0728959	0.109817	0.518349	0.0516499	0.255318	0.749216																			-0.178863	0.00526589	0.21434	-0.0823262	0.370518	0.967625	-0.267037	0.00330621	0.189499				0.00570856	0.912094	0.972641
seq.8315.5	Q8N690	DEFB119	DEFB119	0.0230335	0.568477	0.855159	-0.0138404	0.731002	0.920127	0.0381313	0.405777	0.802398	-0.0318154	0.486417	0.894949																			0.0488039	0.44631	0.936627	0.217456	0.0194574	0.448311	-0.104203	0.243253	0.744229				0.0211439	0.686305	0.902527
seq.8318.13	Q7Z699	SPRED1	SPRED1	-0.000739905	0.985402	0.998602	-0.00248581	0.950742	0.985862	0.000602653	0.989587	0.996634	-0.00277456	0.951852	0.990761																			0.00116682	0.985618	0.999811	0.00660735	0.943139	0.99881	-0.0107025	0.90845	0.980062				0.000296108	0.995504	0.999071
seq.8320.5	Q9NWH9	SLTM	SLTM	0.00168379	0.966697	0.995734	0.0226695	0.572173	0.865169	-0.012425	0.788238	0.943011	0.0287165	0.532858	0.907232																			-0.00240291	0.970094	0.999512	0.0831656	0.358991	0.963319	-0.0938706	0.304975	0.769925				-0.0168183	0.749646	0.926779
seq.8321.27	Q8N446	ZNF843	ZNF843	0.00796612	0.846209	0.958626	-0.0309494	0.449124	0.797847	0.029953	0.523126	0.850153	-0.0453504	0.331745	0.81773																			0.0034122	0.958984	0.998518	0.122474	0.191392	0.906244	-0.122421	0.201276	0.709401				0.0354139	0.50241	0.821359
seq.8323.163	Q07654	TFF3	TFF3_2	-0.0509883	0.0841009	0.358581	-0.0646329	0.0277055	0.178442	-0.0257836	0.442352	0.819291	-0.0523277	0.117556	0.562934																			0.00723592	0.877381	0.990831	-0.0104461	0.875189	0.99881	0.0288687	0.695143	0.933714				-0.0402504	0.298643	0.690946
seq.8325.37	P08319	ADH4	ADH4	-0.0324709	0.388216	0.740976	-0.0754866	0.0437526	0.240622	0.00648466	0.880579	0.969038	-0.0786728	0.0676722	0.445275																			0.0503957	0.388508	0.927756	0.0873475	0.273164	0.943473	0.00763021	0.929506	0.986579				-0.0243092	0.627106	0.877151
seq.8326.63	Q6IA17	SIGIRR	SIGIRR	0.0565468	0.162738	0.503016	0.0428113	0.288983	0.680058	0.0467083	0.315097	0.747755	0.0199888	0.666007	0.942401																			0.0430619	0.51233	0.949888	0.172389	0.0603508	0.698373	-0.111597	0.233844	0.735793				0.0426183	0.416402	0.775046
seq.8327.26	Q9H4A9	DPEP2	DPEP2	-0.00108763	0.972345	0.996252	0.0107661	0.73058	0.919926	-0.00828345	0.817569	0.953172	0.0147732	0.67976	0.945935																			0.0465441	0.385115	0.927756	0.00504711	0.94616	0.99881	0.0872302	0.266687	0.748405				-0.0390514	0.316039	0.704109
seq.8328.9	Q9HBU6	ETNK1	ETNK1	0.00973305	0.801723	0.942863	0.000841753	0.982587	0.995095	0.0122138	0.783265	0.942252	-0.00507232	0.908596	0.984465																			-0.00601324	0.925078	0.998339	-0.0544632	0.550778	0.982731	0.0401566	0.650192	0.916362				0.0219436	0.658362	0.891778
seq.8329.166	P55289	CDH12	CDH12_2	0.0123908	0.759133	0.928529	-0.0262487	0.513929	0.836023	0.0321325	0.484077	0.838953	-0.041419	0.364846	0.830109																			0.00440344	0.947344	0.998518	-0.129125	0.176529	0.896652	0.146373	0.10536	0.624027				0.0433509	0.40251	0.765441
seq.8330.1	Q86VZ4	LRP11	LRP11_3	0.000651594	0.979513	0.998044	-0.0591479	0.019051	0.139807	0.0385399	0.182265	0.626223	-0.0777872	0.00702628	0.127438																			0.0130702	0.759331	0.977399	0.0225326	0.709404	0.99668	0.000359085	0.995299	0.999296				0.0460251	0.147773	0.546429
seq.8334.65	Q8WWU5	TCP11	TCP11	0.0146784	0.716514	0.916518	0.00206933	0.959013	0.988568	0.0178524	0.699359	0.919828	-0.00653401	0.887147	0.98121																			0.0365106	0.56538	0.957181	0.0263506	0.769118	0.99881	0.0388948	0.672572	0.923633				0.00391894	0.940996	0.982537
seq.8336.267	Q8IYS0	GRAMD1C	GRAMD1C_1	0.0643719	0.114986	0.421035	0.0443077	0.276753	0.666282	0.0562368	0.233934	0.673703	0.0161448	0.731631	0.959743																			0.0636479	0.331928	0.925645	0.00134007	0.988717	0.99881	0.144104	0.114859	0.634672				0.0404186	0.447414	0.793156
seq.8337.65	Q92729	PTPRU	PTPRU	-0.0146193	0.645185	0.887589	-0.0550023	0.0817063	0.356936	0.0160524	0.658194	0.907603	-0.0627859	0.0827658	0.488981																			-0.0741865	0.155947	0.850339	-0.071386	0.348944	0.959768	-0.0797942	0.266715	0.748405				0.0667033	0.100347	0.472449
seq.8340.9	Q30KQ9	DEFB110	DEFB110	-0.00990366	0.803177	0.943144	0.0234162	0.553623	0.854873	-0.027939	0.539045	0.855361	0.0369256	0.414595	0.855966																			0.00674062	0.913325	0.998339	0.110125	0.227129	0.92256	-0.0978248	0.259611	0.747373				-0.0447392	0.388461	0.754402
seq.8343.224	Q9BWT3	PAPOLG	PAPOLG	0.0264586	0.510061	0.823224	0.0035808	0.928547	0.979048	0.0321114	0.483269	0.838913	-0.0117209	0.796809	0.973383																			0.0635981	0.332439	0.925645	0.081405	0.390818	0.974691	0.0511249	0.587337	0.894462				0.00751939	0.884359	0.963642
seq.8345.27	Q96SL4	GPX7	GPX7	0.0347553	0.355773	0.71615	0.0150278	0.688733	0.907721	0.0359242	0.404717	0.802065	-0.00239351	0.955561	0.990761																			0.0270426	0.649119	0.964673	0.137468	0.0914848	0.777613	-0.102719	0.249458	0.744229				0.0334494	0.50027	0.820231
seq.8346.9	Q9UHL4	DPP7	DPP7	0.00875102	0.826637	0.9517	-0.0190398	0.633249	0.887563	0.0235769	0.60622	0.887031	-0.0304792	0.504657	0.900182																			0.00555009	0.931335	0.998339	0.0330791	0.705796	0.99668	-0.0314399	0.738545	0.946598				0.0302744	0.558552	0.843703
seq.8347.222	Q9H1M3	DEFB129	DEFB129	0.00218492	0.954617	0.994238	-0.0249282	0.513805	0.836023	0.0190171	0.665947	0.909637	-0.0341901	0.435258	0.865156																			-0.0239774	0.69778	0.970983	0.00621526	0.943995	0.99881	-0.061613	0.480147	0.851526				0.038154	0.44417	0.792635
seq.8348.4	P29323	EPHB2	EPHB2_2	-0.00638958	0.821676	0.950364	-0.0389505	0.16744	0.524262	0.0166606	0.607672	0.887075	-0.0470484	0.145821	0.615254																			0.0222616	0.640604	0.964673	-0.0145721	0.828539	0.99881	0.0590302	0.380874	0.813702				0.00989872	0.781967	0.936374
seq.8351.17	Q6UWY2	PRSS57	PRSS57	0.0258811	0.286537	0.651787	0.0171895	0.477099	0.813742	0.02286	0.409292	0.804302	0.00626006	0.820363	0.976327																			-0.00760513	0.844466	0.985892	0.013887	0.811073	0.99881	-0.02296	0.667144	0.921909				0.0349317	0.271012	0.66879
seq.8352.26	Q96PQ1	SIGLEC12	SIGLEC12_2	-0.0955406	0.0081238	0.0737242	-0.08083	0.0247654	0.167035	-0.0734709	0.0749029	0.43956	-0.0451813	0.271405	0.762329																			0.0200045	0.718006	0.97277	0.00960022	0.900315	0.99881	0.0419879	0.607548	0.901226				-0.118144	0.0132889	0.165497
seq.8355.80	B1AKI9	ISM1	ISM1	0.0216736	0.530073	0.832662	-0.00656516	0.848581	0.954146	0.0324785	0.410664	0.804302	-0.0222276	0.571808	0.92227																			0.0759806	0.179448	0.858546	0.150987	0.0601905	0.697672	-0.00169875	0.983006	0.997065				0.00226882	0.959247	0.987609
seq.8356.88	P01178	OXT	OXT_2	0.0261572	0.485533	0.812624	0.0232012	0.534756	0.847721	0.0194449	0.65019	0.904426	0.013829	0.746188	0.963849																			-0.0185254	0.756503	0.977399	-0.0143753	0.867535	0.99881	-0.0253355	0.749702	0.949645				0.0403281	0.410418	0.770744
seq.8357.43	Q9BR01	SULT4A1	SULT4A1	0.0305511	0.306727	0.670432	0.0661534	0.0260403	0.172744	-0.00261732	0.938979	0.984937	0.0674307	0.0480576	0.378836																			0.0669048	0.173957	0.85585	0.0479752	0.501387	0.981915	0.102814	0.142334	0.657518				-0.0424911	0.265123	0.662937
seq.8359.149	O94768	STK17B	STK17B_2	0.0237728	0.555851	0.847086	0.0401229	0.317894	0.702338	0.00521142	0.9105	0.978008	0.037571	0.415782	0.8569																			-0.0486086	0.448065	0.936627	-0.0105356	0.907878	0.99881	-0.104338	0.261537	0.747466				0.0310348	0.555075	0.843703
seq.8360.169	O76036	NCR1	NCR1_2	-0.034846	0.292698	0.657295	-0.0266894	0.419208	0.776401	-0.028602	0.451619	0.824931	-0.0127228	0.737071	0.959831																			-0.0626934	0.241459	0.887647	-0.0460217	0.52143	0.981915	-0.09078	0.273585	0.755229				-0.0073074	0.864208	0.957556
seq.8363.18	A8MWY0	ELAPOR2	ELAPOR2	-0.017538	0.663388	0.896598	-0.0341739	0.394277	0.760816	-0.00126015	0.978159	0.994831	-0.033568	0.464037	0.883565																			-0.0568381	0.388721	0.927756	-0.0860879	0.363838	0.967625	-0.0300049	0.747005	0.948627				0.0313141	0.543344	0.840187
seq.8364.74	Q9Y2C2	UST	UST	0.0143047	0.624274	0.88203	-0.0500633	0.0849172	0.364386	0.0506477	0.128562	0.554226	-0.0745586	0.0248601	0.27452																			0.0373124	0.43674	0.93505	-0.0353232	0.596602	0.9896	0.114425	0.0941332	0.613847				0.0492638	0.188602	0.596573
seq.8366.19	Q9H7X2	C1orf115	C1orf115	-0.0484467	0.237407	0.600681	0.0476292	0.243158	0.628619	-0.0965072	0.0412323	0.324498	0.0956546	0.0420606	0.356694																			-0.00631788	0.924108	0.998339	-0.0370709	0.696119	0.9955	0.0239248	0.798312	0.962414				-0.128481	0.0148944	0.179005
seq.8367.142	Q86XK7	VSIG1	VSIG1	0.0373494	0.343495	0.703798	0.0436214	0.266931	0.654795	0.0211443	0.638681	0.899696	0.033443	0.45627	0.877327																			-0.0074572	0.906428	0.997482	-0.0365268	0.684397	0.9955	0.0157863	0.863895	0.970478				0.0330364	0.518679	0.831335
seq.8368.102	P20333	TNFRSF1B	TNFRSF1B_2	0.0545384	0.0529618	0.271439	0.0866617	0.00198151	0.0253135	0.0162866	0.611009	0.888198	0.0788108	0.0137446	0.193644																			0.0275173	0.568438	0.958023	-0.0191477	0.786219	0.99881	0.075005	0.303229	0.769448				0.00734044	0.83256	0.949841
seq.8369.102	Q14118	DAG1	DAG1_2	0.0298498	0.455979	0.788189	-0.00272309	0.945569	0.984721	0.0405971	0.374684	0.782406	-0.0222082	0.625735	0.934198																			-0.0262719	0.680579	0.969887	-0.0911207	0.306949	0.946799	0.0486464	0.594191	0.89467				0.0717116	0.169723	0.576166
seq.8372.29	Q96JP9	CDHR1	CDHR1	0.016973	0.653677	0.890348	0.0244598	0.516364	0.836727	0.0065389	0.880194	0.969038	0.0212761	0.622614	0.934198																			0.0265159	0.670924	0.969372	0.0112933	0.897805	0.99881	0.0411049	0.642952	0.915737				-0.00568764	0.906399	0.971145
seq.8376.25	P01229	LHB	LHB	-0.0200512	0.602124	0.871685	0.00568479	0.882073	0.963058	-0.0298925	0.497346	0.841653	0.0201656	0.645818	0.939604																			-0.0973978	0.128553	0.827462	0.00491664	0.955421	0.99881	-0.193931	0.0354044	0.497052				0.0162938	0.737924	0.921713
seq.8378.3	O95751	LDOC1	LDOC1	-0.00825114	0.837572	0.956113	-0.026432	0.50937	0.833401	0.00587266	0.898248	0.9749	-0.0292426	0.522459	0.904262																			0.0120392	0.851092	0.985892	0.164859	0.0685434	0.731513	-0.140401	0.11468	0.634672				0.00210424	0.968105	0.991513
seq.8380.244	P80370	DLK1	DLK1_3	-0.00048234	0.989835	0.998602	0.0180568	0.632036	0.886257	-0.0124693	0.774679	0.941194	0.024188	0.577242	0.923567																			0.0333011	0.576952	0.958096	-0.0229468	0.782388	0.99881	0.0927036	0.285054	0.761375				-0.0356973	0.472244	0.806707
seq.8382.47	Q8IW41	MAPKAPK5	MAPKAPK5_2	-0.0621421	0.104104	0.399862	-0.0679075	0.0746964	0.338917	-0.0381003	0.382644	0.78619	-0.0495383	0.25486	0.749067																			-0.0357288	0.564228	0.957181	-0.00423878	0.962218	0.99881	-0.0796143	0.367458	0.803428				-0.0314453	0.526881	0.83606
seq.8383.20	C9JXX5	FREY1	FREY1	0.0133897	0.74058	0.926145	0.023622	0.557646	0.857026	0.00220475	0.962228	0.991545	0.0225358	0.627087	0.934749																			0.0910092	0.163368	0.852175	0.131368	0.165087	0.889185	0.0612725	0.502741	0.86336				-0.046008	0.379333	0.747876
seq.8385.248	Q04756	HGFAC	HGFAC_2	-0.0189276	0.643109	0.886981	-0.0918067	0.0236862	0.162257	0.036132	0.441789	0.819291	-0.10977	0.0191694	0.237952																			-0.0157876	0.813389	0.983259	0.00382113	0.967625	0.99881	-0.0477552	0.616083	0.90447				0.061575	0.239681	0.643869
seq.8386.11	Q8WXA2	PATE1	PATE1	0.0369942	0.229172	0.594807	0.0336602	0.271694	0.659546	0.0269361	0.443648	0.820086	0.0206851	0.554452	0.91757																			0.0489321	0.314225	0.924773	0.0408476	0.567482	0.9896	0.0666895	0.33928	0.790923				0.00798969	0.843381	0.952127
seq.8388.24	Q9UBP0	SPAST	SPAST_2	0.0447215	0.249006	0.614964	0.0444325	0.250488	0.636768	0.0301404	0.497785	0.841907	0.0297676	0.50168	0.899457																			0.0085277	0.889167	0.994578	0.0209264	0.808283	0.99881	-0.0127578	0.886162	0.975838				0.0313319	0.537929	0.838924
seq.8389.8	Q0VAA2	LRRC74A	LRRC74A	-0.0361406	0.382884	0.738028	-0.010309	0.802979	0.94244	-0.0416362	0.386941	0.788197	0.0107882	0.822106	0.976327																			-0.00512785	0.938473	0.998339	-0.00568833	0.95225	0.99881	0.0109202	0.907966	0.980062				-0.0556186	0.303987	0.694126
seq.8390.25	P24310	COX7A1	COX7A1	0.0499696	0.20975	0.574012	0.0984915	0.0128694	0.106123	0.00178977	0.968679	0.992786	0.0976156	0.0318268	0.311288																			0.00564606	0.92946	0.998339	0.0405606	0.65032	0.9955	-0.023932	0.788238	0.961245				-0.000409141	0.993733	0.998153
seq.8391.12	Q30KQ5	DEFB115	DEFB115	0.0455213	0.205445	0.566344	0.0424908	0.235383	0.61861	0.0324726	0.429498	0.814047	0.026819	0.512335	0.900635																			0.00572307	0.923173	0.998339	0.0333883	0.682183	0.9955	-0.0309663	0.72511	0.945872				0.0434118	0.345409	0.727147
seq.8393.121	Q9UBX1	CTSF	CTSF_1	0.00442401	0.908752	0.981665	0.00746999	0.846009	0.954146	0.00103382	0.981324	0.995059	0.00697075	0.874143	0.980409																			-0.0302656	0.613869	0.961735	-0.0122033	0.88469	0.99881	-0.0442675	0.618443	0.906178				0.0206023	0.686323	0.902527
seq.8394.56	P10153	RNASE2	RNASE2	0.00127296	0.969869	0.995734	0.0200829	0.549354	0.853724	-0.0110053	0.774883	0.941194	0.0253623	0.507967	0.900182																			0.0414772	0.444335	0.936627	0.0548142	0.499185	0.981915	0.0261419	0.731185	0.946041				-0.0427828	0.328752	0.713231
seq.8396.42	Q6GMR7	FAAH2	FAAH2	0.00869536	0.80734	0.944968	0.0797145	0.0248729	0.167308	-0.0387304	0.33934	0.766551	0.09834	0.0153321	0.204341																			-0.0327563	0.571405	0.958023	-0.0254268	0.755988	0.99881	-0.04607	0.572272	0.889395				-0.0339294	0.460227	0.801498
seq.8397.147	Q6ZRP7	QSOX2	QSOX2	-0.000447822	0.98671	0.998602	-0.039842	0.137317	0.477916	0.0246688	0.421512	0.810482	-0.0517695	0.0913821	0.50589																			0.0343599	0.451458	0.936923	-0.0308365	0.625845	0.99059	0.111039	0.0979373	0.617338				0.0142036	0.672763	0.898745
seq.8398.277	P49788	RARRES1	RARRES1	-0.0370779	0.364711	0.722378	-0.0130334	0.749303	0.925361	-0.040172	0.390647	0.791765	0.00636594	0.891413	0.98121																			-0.0804371	0.225799	0.884221	-0.0165133	0.859063	0.99881	-0.166756	0.0757273	0.585697				-0.0104488	0.843471	0.952127
seq.8399.6	O94768	STK17B	STK17B_3	0.0189634	0.631613	0.882714	-0.00851256	0.82898	0.949551	0.0302041	0.504483	0.843335	-0.0231008	0.608355	0.930494																			0.0461911	0.469657	0.938011	0.150614	0.0957161	0.78559	-0.0847901	0.352532	0.796125				0.0128397	0.802454	0.942783
seq.8400.74	P07492	GRP	GRP_2	-0.0608699	0.137853	0.461311	0.0435819	0.286408	0.67627	-0.108536	0.020998	0.229341	0.0966815	0.0389418	0.344182																			-0.0796589	0.228521	0.884967	-0.0533426	0.558413	0.98587	-0.110365	0.24736	0.744229				-0.104345	0.0502729	0.355941
seq.8403.18	P49327	FASN	FASN	-0.0105499	0.800126	0.942351	0.0483609	0.243718	0.628619	-0.0446364	0.348683	0.772091	0.0699459	0.140648	0.607778																			-0.188964	0.00477778	0.199103	-0.0861648	0.370172	0.967625	-0.323312	0.00052122	0.0467829				0.0469169	0.384589	0.751678
seq.8404.102	Q9H3K6	BOLA2	BOLA2	0.0568001	0.165604	0.509175	0.0387787	0.342481	0.724103	0.0496972	0.291407	0.727019	0.0143632	0.75956	0.965678																			0.00969084	0.881633	0.993132	0.157627	0.0862344	0.773018	-0.160946	0.0695197	0.57796				0.0634538	0.233512	0.641016
seq.8406.17	P05019	IGF1	IGF1_2	0.0328077	0.358883	0.718279	-0.0282894	0.427085	0.783082	0.061359	0.134312	0.563065	-0.0581698	0.154096	0.627953																			0.0600624	0.298112	0.911068	0.0845622	0.318347	0.948749	0.0225196	0.774247	0.95733				0.0488408	0.292255	0.685739
seq.8407.84	Q04721	NOTCH2	NOTCH2_3	-0.0400925	0.223389	0.590838	-0.0991856	0.00238593	0.0292538	0.00584141	0.873178	0.967121	-0.101797	0.00535785	0.108099																			0.0548373	0.339793	0.926365	0.043378	0.627591	0.99059	0.0370847	0.58197	0.893049				-0.0289817	0.463	0.802343
seq.8418.30	P35222	CTNNB1	CTNNB1_1	-0.0571647	0.155227	0.490094	-0.0386766	0.334823	0.717289	-0.0501485	0.276005	0.711455	-0.014391	0.753674	0.965678																			0.0045419	0.943317	0.998339	-0.0628814	0.489678	0.981915	0.0981233	0.286387	0.761375				-0.0692722	0.183119	0.589757
seq.8424.269	P35222	CTNNB1	CTNNB1_2	0.0742696	0.00739826	0.0695162	0.0126518	0.647907	0.891466	0.0891561	0.00497011	0.0854932	-0.0305151	0.333129	0.81773																			0.0379331	0.390882	0.927756	0.0160468	0.793574	0.99881	0.0546608	0.37923	0.812421				0.10444	0.00371373	0.0698921
seq.8427.118	Q9BXY4	RSPO3	RSPO3_2	-0.0153513	0.623225	0.881819	-0.0456344	0.142473	0.485995	0.00882511	0.804509	0.9497	-0.0498822	0.160683	0.639536																			0.0291274	0.585643	0.958909	-0.0750987	0.321072	0.948749	0.150215	0.0458985	0.527221				-0.0052159	0.892516	0.966979
seq.8428.102	Q9P121	NTM	NTM_3	0.0550046	0.0909697	0.374116	-0.00344303	0.915464	0.976139	0.0743113	0.0461704	0.346451	-0.0394711	0.286882	0.776786																			0.027589	0.596318	0.960643	0.00765737	0.914396	0.99881	0.0455267	0.549135	0.880666				0.0874584	0.0393998	0.316328
seq.8429.16	Q9Y2T1	AXIN2	AXIN2_2	-0.057844	0.152558	0.485922	-0.0601916	0.134622	0.47404	-0.0367896	0.430606	0.814047	-0.0418773	0.367306	0.830592																			-0.0578462	0.361171	0.926365	-0.0724454	0.398795	0.980266	-0.0382702	0.680358	0.926831				-0.0204018	0.699748	0.908854
seq.8446.4	P18509	ADCYAP1	ADCYAP1_3	-0.000493522	0.989814	0.998602	-0.0591894	0.123734	0.452935	0.0372396	0.399299	0.797402	-0.0772285	0.0794672	0.481272																			0.0397747	0.532631	0.954401	-0.00900714	0.918936	0.99881	0.0849238	0.353547	0.796125				0.0266796	0.587087	0.858858
seq.8447.11	Q9UBU3	GHRL	GHRL_3	0.0717893	0.0693504	0.322392	0.0671184	0.0885228	0.373342	0.0511469	0.257714	0.695015	0.0423515	0.347009	0.823079																			0.102306	0.106871	0.806554	0.174104	0.051972	0.660356	0.0323153	0.723685	0.945283				0.00657662	0.898306	0.967943
seq.8450.36	P18509	ADCYAP1	ADCYAP1_4	0.029495	0.450926	0.785111	0.0107971	0.781463	0.934792	0.0317241	0.479059	0.838132	-0.00455614	0.918575	0.984828																			-0.0215098	0.731307	0.974727	0.0510126	0.582822	0.9896	-0.0823359	0.331864	0.788121				0.0562609	0.269494	0.667733
seq.8458.111	P37840	SNCA	SNCA_1	0.10188	0.0130712	0.107031	0.056594	0.167334	0.524262	0.0971437	0.0383561	0.315548	0.00975656	0.834373	0.976327																			0.0600286	0.367929	0.926365	-0.0190228	0.838636	0.99881	0.144832	0.134977	0.649862				0.0992345	0.0611433	0.387375
seq.8458.16	P37840	SNCA	SNCA_2	0.107976	0.00798158	0.0729492	0.0214314	0.598627	0.872974	0.126873	0.0062617	0.100316	-0.0392859	0.394704	0.846292																			0.0661429	0.30945	0.922973	0.119624	0.187912	0.906244	0.0230391	0.80582	0.962731				0.134852	0.0105744	0.142918
seq.8462.18	P01241	GH1	GH1	0.057615	0.129548	0.450088	0.0224361	0.553634	0.854873	0.0610249	0.16044	0.603724	-0.00700803	0.871307	0.980364																			0.0153371	0.803821	0.981093	0.167435	0.0553749	0.677587	-0.133562	0.11998	0.636732				0.0753748	0.124486	0.511006
seq.8463.2	P08294	SOD3	SOD3_2	0.00162455	0.966545	0.995734	-0.00453504	0.906426	0.972264	0.00499125	0.910255	0.978008	-0.00693799	0.875008	0.980409																			0.0100852	0.8724	0.989388	-0.0375274	0.653408	0.9955	0.0590998	0.52358	0.871615				0.0041278	0.934388	0.981346
seq.8464.31	Q2I0M5	RSPO4	RSPO4	-0.000316344	0.992467	0.998602	0.0186655	0.576015	0.867029	-0.0122192	0.749615	0.934649	0.0245474	0.519963	0.903261																			-0.0247121	0.654854	0.965114	-0.118754	0.126321	0.843382	0.0846927	0.285704	0.761375				-0.00247744	0.953903	0.986406
seq.8465.52	P09668	CTSH	CTSH_1	0.0431541	0.283956	0.651486	0.0101528	0.800362	0.941579	0.0497158	0.279208	0.715698	-0.0136225	0.765927	0.965678																			0.0596665	0.366775	0.926365	0.093222	0.31838	0.948749	0.0205656	0.824798	0.965156				0.037176	0.469525	0.806463
seq.8467.9	P08476	INHBA	INHBA_6	0.0299823	0.385338	0.740124	0.00967804	0.778909	0.933657	0.0330335	0.403084	0.800396	-0.00628646	0.87327	0.980409																			0.0519268	0.384724	0.927756	-0.00923071	0.91619	0.99881	0.126694	0.168338	0.681687				0.0172634	0.685989	0.902527
seq.8468.19	P07288	KLK3	KLK3_4	-0.0415022	0.216955	0.581955	0.00798781	0.811817	0.943804	-0.0588999	0.124356	0.546302	0.0361735	0.34376	0.823079																			0.00054193	0.992005	0.99999	0.0416843	0.592888	0.9896	-0.0138731	0.850195	0.968184				-0.0814345	0.0623057	0.38808
seq.8469.41	P18065	IGFBP2	IGFBP2_3	0.0116464	0.757604	0.928529	0.0177476	0.63675	0.889467	0.00386498	0.928832	0.982896	0.0158675	0.712762	0.956011																			0.0358463	0.560933	0.956404	0.0890062	0.305889	0.946799	-0.0206607	0.813096	0.963847				-0.0123608	0.797967	0.941497
seq.8470.213	O60930	RNASEH1	RNASEH1	-0.062356	0.124254	0.440686	-0.0236883	0.558015	0.857026	-0.0669462	0.151603	0.592762	0.00925422	0.84213	0.976327																			-0.061943	0.344088	0.926365	-0.0974122	0.302388	0.946799	-0.0272884	0.769736	0.956729				-0.0567999	0.283229	0.677954
seq.8475.15	P09237	MMP7	MMP7_2	0.0691513	0.0677581	0.3188	0.0255723	0.49814	0.828894	0.0740845	0.0870318	0.471237	-0.0101491	0.813698	0.976287																			0.0576788	0.362711	0.926365	0.0237191	0.792929	0.99881	0.100222	0.266153	0.74808				0.0664689	0.165056	0.57331
seq.8476.11	P10645	CHGA	CHGA_2	0.0202773	0.545778	0.840887	0.0256253	0.44269	0.794919	0.0101807	0.790881	0.944323	0.0207174	0.587476	0.926003																			0.0372255	0.51718	0.949888	0.0704456	0.406241	0.980266	0.00212263	0.978344	0.995695				-0.00481778	0.907902	0.971494
seq.8480.29	Q12805	EFEMP1	EFEMP1	-0.000700973	0.985611	0.998602	-0.0219249	0.570905	0.864939	0.0129418	0.770679	0.94015	-0.0281428	0.524374	0.90489																			0.0045584	0.942153	0.998339	0.0744822	0.410319	0.980499	-0.0581667	0.50751	0.865029				0.0135139	0.788683	0.938564
seq.8484.24	P41159	LEP	LEP_2	-0.090992	0.00628094	0.0610734	-0.0487345	0.142634	0.485995	-0.0879534	0.0208759	0.228363	-0.00624165	0.869	0.97982																			-0.0278036	0.594803	0.960643	-0.0586787	0.443139	0.981915	0.0079017	0.916088	0.982656				-0.107938	0.0139468	0.170977
seq.8485.7	Q14145	KEAP1	KEAP1_2	-0.0331639	0.353253	0.713333	-0.029807	0.402799	0.76464	-0.0243761	0.551906	0.862375	-0.0179211	0.660927	0.941865																			-0.10616	0.069408	0.748943	-0.110488	0.210009	0.916105	-0.125735	0.101583	0.617338				0.0254242	0.5804	0.856175
seq.8488.33	P08514	ITGA2B	ITGA2B_3	-0.0382742	0.336495	0.698015	-0.0166007	0.675263	0.901194	-0.0395855	0.386353	0.787669	0.00266591	0.953218	0.990761																			-0.0279405	0.669168	0.969272	0.0646842	0.482905	0.981915	-0.107636	0.233333	0.735793				-0.0367906	0.470554	0.806707
seq.8520.8	Q9UKF2	ADAM30	ADAM30	0.0262666	0.507643	0.821547	0.0372467	0.345513	0.725459	0.0106553	0.814154	0.952204	0.0321062	0.477107	0.890727																			0.0281956	0.659399	0.966953	0.0395427	0.667798	0.9955	0.0102066	0.908858	0.980062				-0.00179311	0.972285	0.992841
seq.8528.74	Q6UXK2	ISLR2	ISLR2_2	0.00388904	0.879158	0.973428	-0.0148792	0.560383	0.858097	0.0143374	0.623059	0.894249	-0.0217535	0.455475	0.876881																			0.0117406	0.792335	0.97966	-0.00982912	0.878743	0.99881	0.0394865	0.518546	0.870688				0.0143165	0.648127	0.887633
seq.8529.1	O14763	TNFRSF10B	TNFRSF10B_3	0.0130332	0.749128	0.926145	-0.0214973	0.596089	0.871551	0.031649	0.500934	0.842332	-0.0371893	0.426869	0.862397																			0.0286451	0.66616	0.968797	0.0191436	0.840016	0.99881	0.034053	0.717753	0.94383				0.0255393	0.627825	0.877151
seq.8535.102	Q6E0U4	DMKN	DMKN_2	0.017004	0.6771	0.90322	0.00901239	0.824638	0.949266	0.0165265	0.724162	0.929671	0.000973932	0.98334	0.997706																			0.12214	0.0611213	0.736054	0.27074	0.00346716	0.164011	-0.0184181	0.838701	0.966403				-0.0494009	0.351671	0.732316
seq.8545.14	Q8N4C9	C17orf78	C17orf78_2	0.0849322	0.0372038	0.217053	0.0441577	0.277703	0.667508	0.0827661	0.075143	0.440231	0.00448917	0.922746	0.985234																			0.0787379	0.23017	0.884967	0.193848	0.0362636	0.591799	-0.0644768	0.49046	0.857012				0.0676774	0.200063	0.606165
seq.8556.5	Q9H6L5	RETREG1	RETREG1	-0.00716557	0.845037	0.95768	-0.0367209	0.31436	0.701029	0.0138424	0.740832	0.932332	-0.0433715	0.298282	0.79021																			0.0305664	0.610263	0.961735	0.0556096	0.506006	0.981915	-0.0163089	0.850311	0.968184				0.00205774	0.96523	0.990412
seq.8565.160	Q9BX97	PLVAP	PLVAP	0.00293656	0.920355	0.9842	0.0191923	0.511803	0.834645	-0.00848631	0.800972	0.948383	0.0233185	0.486957	0.894949																			0.0722431	0.123379	0.81985	0.11032	0.093557	0.780687	0.0457442	0.514891	0.868665				-0.0541375	0.156079	0.560364
seq.8569.147	Q9NVJ2	ARL8B	ARL8B	-0.0169631	0.677944	0.903539	0.0684915	0.0915867	0.379632	-0.0661969	0.156028	0.595286	0.100571	0.0304853	0.306649																			-0.0913429	0.167796	0.853118	-0.0910688	0.33658	0.954785	-0.086414	0.353188	0.796125				-0.0402695	0.445506	0.792635
seq.8589.13	Q9H5V8	CDCP1	CDCP1_3	-0.0231635	0.58742	0.865535	0.0384067	0.367999	0.744397	-0.0559065	0.255128	0.692578	0.0660837	0.1785	0.67007																			-0.0725344	0.29122	0.910653	-0.00661166	0.946738	0.99881	-0.120558	0.21617	0.721648				-0.0332962	0.5441	0.840187
seq.8597.1	Q9P0T7	TMEM9	TMEM9_1	-0.034093	0.383662	0.738933	-0.00745716	0.848499	0.954146	-0.0400428	0.372797	0.781251	0.0121082	0.786897	0.971704																			0.0455929	0.467574	0.938011	0.11371	0.185214	0.904872	-0.0388113	0.67301	0.92369				-0.0844406	0.0975564	0.467798
seq.8601.167	Q07954	LRP1	LRP1_2	0.0101892	0.743048	0.926145	0.000991983	0.974456	0.993037	0.0127918	0.720279	0.928391	-0.00527612	0.882189	0.98121																			0.0812959	0.116273	0.809602	0.0544915	0.42519	0.981289	0.118754	0.129929	0.644972				-0.0299112	0.445497	0.792635
seq.8606.39	Q14956	GPNMB	GPNMB_4	-0.0392307	0.285513	0.651787	-0.048979	0.180683	0.543387	-0.0200479	0.63347	0.89853	-0.0392532	0.348846	0.823079																			0.0252136	0.680134	0.969887	0.0134826	0.877148	0.99881	0.0163538	0.847194	0.968094				-0.0423905	0.362902	0.738871
seq.8620.56	Q9P0G3	KLK14	KLK14_3	-0.0688221	0.0877656	0.365921	0.00221798	0.955983	0.987436	-0.0926036	0.0459928	0.34586	0.0478467	0.299836	0.792433																			-0.108349	0.0971529	0.795184	-0.0520117	0.567174	0.9896	-0.15453	0.10185	0.617338				-0.0639391	0.220292	0.627555
seq.8624.16	Q6UXZ4	UNC5D	UNC5D_3	-0.0081422	0.777655	0.933906	-0.069061	0.0159871	0.124138	0.0327309	0.317436	0.748639	-0.0847378	0.00956277	0.153856																			0.0534727	0.265021	0.901701	0.0177514	0.792363	0.99881	0.0828913	0.22213	0.729912				0.0151513	0.676877	0.90006
seq.8631.13	Q96PL5	ERMAP	ERMAP	-0.0286048	0.480847	0.808845	-0.0570508	0.157496	0.509482	-0.00129212	0.977724	0.994648	-0.0564313	0.220757	0.721601																			0.00542771	0.934803	0.998339	0.120065	0.196495	0.908808	-0.0939377	0.319672	0.780887				-0.0026447	0.959652	0.987609
seq.8633.18	Q8TEB7	RNF128	RNF128_2	-0.0169172	0.666878	0.898272	-0.0207824	0.594704	0.871551	-0.00866649	0.848349	0.960693	-0.0165016	0.71413	0.956033																			0.098658	0.118387	0.814864	0.215969	0.0170978	0.425805	-0.0247941	0.777001	0.95733				-0.0684507	0.180286	0.588034
seq.8635.283	Q9BS86	ZPBP	ZPBP	-0.00897892	0.827388	0.951913	0.00959693	0.815198	0.944715	-0.0175647	0.707934	0.924266	0.0179506	0.701015	0.951657																			0.0182705	0.78409	0.97966	0.122208	0.189986	0.906244	-0.0821168	0.388207	0.815697				-0.0369798	0.488456	0.812855
seq.8644.46	P09668	CTSH	CTSH_2	-0.014991	0.709953	0.913668	-0.00183878	0.963507	0.989885	-0.0185856	0.688385	0.916113	0.00728154	0.87477	0.980409																			0.00468061	0.944309	0.998339	-0.0295983	0.756762	0.99881	0.041886	0.652036	0.917048				-0.0259015	0.612197	0.869867
seq.8645.257	O75381	PEX14	PEX14_2	-0.0460229	0.258258	0.625002	0.02347	0.562932	0.859748	-0.0773649	0.100287	0.502586	0.0621741	0.184734	0.676322																			-0.0131896	0.840088	0.985892	-0.091656	0.332236	0.953139	0.074192	0.421833	0.828141				-0.0952868	0.0713576	0.407483
seq.8646.61	Q86VH4	LRRTM4	LRRTM4_2	-0.0121775	0.762136	0.929115	0.0311566	0.436435	0.790347	-0.0354496	0.439936	0.818458	0.0481352	0.292166	0.785028																			-0.0426212	0.512735	0.949888	-0.134124	0.145117	0.865197	0.0739208	0.421565	0.828141				-0.0228736	0.658729	0.891851
seq.8653.132	Q9NNZ3	DNAJC4	DNAJC4_2	-0.0240436	0.557345	0.848256	-0.0151008	0.711329	0.913429	-0.0218707	0.642215	0.901592	-0.00440596	0.925107	0.985795																			0.00399746	0.951452	0.998518	-0.118325	0.206888	0.91579	0.143806	0.116876	0.635465				-0.0301894	0.566451	0.847361
seq.8654.13	O14672	ADAM10	ADAM10_2	0.0442471	0.26202	0.627274	0.0251498	0.522505	0.838811	0.041881	0.35393	0.773986	0.0048477	0.914231	0.984465																			0.0181251	0.776145	0.978005	0.123064	0.175677	0.896248	-0.065902	0.456384	0.839236				0.0510594	0.318231	0.70458
seq.8659.68	O95866	MPIG6B	MPIG6B_2	0.0400678	0.300731	0.666693	0.0165109	0.668786	0.898171	0.0417195	0.344788	0.770175	-0.00343075	0.93783	0.987729																			0.0964804	0.122273	0.81985	0.0894159	0.325231	0.948749	0.117428	0.168936	0.682364				0.00176551	0.971972	0.992841
seq.8660.33	Q9NRN5	OLFML3	OLFML3_1	-0.0464899	0.13078	0.451921	-0.0923062	0.00251895	0.0305635	-0.00173876	0.960414	0.991334	-0.0914625	0.00893982	0.148237																			0.0499849	0.319481	0.925595	0.11793	0.0925147	0.777613	-0.0366073	0.614278	0.904291				-0.0339586	0.391519	0.756562
seq.8660.5	Q9NRN5	OLFML3	OLFML3_2	-0.035772	0.229251	0.594807	-0.0244017	0.411693	0.771325	-0.0311542	0.354643	0.774193	-0.00988423	0.768646	0.966535																			-0.0421648	0.406532	0.927756	-0.0706816	0.355425	0.960778	0.000970428	0.988566	0.99855				-0.0228607	0.540296	0.839253
seq.8664.36	Q504Y2	PKDCC	PKDCC	-0.0662778	0.105692	0.403021	0.0106755	0.793379	0.939057	-0.0937986	0.0456248	0.343831	0.0561146	0.228407	0.72603																			-0.0208609	0.75582	0.977399	-0.0919218	0.341383	0.95648	0.0598105	0.524748	0.872006				-0.112153	0.0321047	0.286682
seq.8671.378	Q8IUR0	TRAPPC5	TRAPPC5	0.0016749	0.966785	0.995734	0.0371974	0.352746	0.730441	-0.0220588	0.633089	0.898404	0.0480057	0.296852	0.788713																			0.0580979	0.373377	0.927334	0.152454	0.104758	0.808492	-0.0177534	0.841348	0.966754				-0.0585934	0.260017	0.66119
seq.8681.93	O15173	PGRMC2	PGRMC2_3	-0.0095681	0.814307	0.947356	0.0268215	0.507719	0.833401	-0.0301851	0.519179	0.848726	0.0416046	0.371549	0.834405																			0.0440956	0.50008	0.949568	-0.0642055	0.497175	0.981915	0.158815	0.0835682	0.593645				-0.066499	0.195741	0.604251
seq.8686.342	Q53FT3	HIKESHI	HIKESHI	0.000176403	0.996504	0.998867	0.00542343	0.892343	0.967179	-0.00323473	0.944058	0.985204	0.00698803	0.878961	0.980597																			0.0782937	0.230488	0.884967	0.0872723	0.35023	0.960778	0.0954182	0.294382	0.763926				-0.0482062	0.354279	0.734227
seq.8687.26	Q9NUM4	TMEM106B	TMEM106B	-0.0662904	0.00770463	0.0714438	-0.0527832	0.0332386	0.200261	-0.0530608	0.0612582	0.398878	-0.02733	0.332338	0.81773																			0.0143045	0.732092	0.974727	0.00978616	0.866692	0.99881	0.0120791	0.834499	0.966403				-0.0837286	0.00769754	0.116899
seq.8690.25	P56539	CAV3	CAV3	0.00439559	0.907475	0.98124	-0.047062	0.211282	0.582034	0.0368425	0.397072	0.796803	-0.0652421	0.132435	0.594343																			0.0517508	0.397072	0.927756	0.0686988	0.435788	0.981537	0.0472675	0.588516	0.894462				0.0186476	0.703475	0.910693
seq.8696.15	Q99999	GAL3ST1	GAL3ST1	-0.0151201	0.695235	0.906216	-0.0281475	0.46401	0.805231	-0.00187906	0.966036	0.992179	-0.0272412	0.535521	0.908556																			0.0524195	0.404338	0.927756	0.0927042	0.313776	0.946799	0.013232	0.876532	0.973128				-0.0310846	0.532146	0.837633
seq.8697.38	P35052	GPC1	GPC1	0.0717831	0.0352905	0.208145	0.0951552	0.00503188	0.0521127	0.0331194	0.394364	0.794875	0.0790872	0.0414697	0.35406																			-0.0353726	0.542559	0.955529	0.0738743	0.367806	0.967625	-0.16392	0.043462	0.523109				0.0697537	0.0991538	0.469908
seq.8700.325	Q8NCW6	GALNT11	GALNT11	0.015784	0.695604	0.906216	0.0260437	0.516979	0.837042	0.00411555	0.928866	0.982896	0.0240624	0.600422	0.927538																			0.0637019	0.331402	0.925645	0.0978294	0.295364	0.946799	0.0437459	0.631594	0.911551				-0.0315465	0.545098	0.840293
seq.8702.42	Q8IYS5	OSCAR	OSCAR_2	0.00948612	0.81188	0.947171	0.0400591	0.313126	0.70083	-0.01344	0.768812	0.939117	0.0466254	0.306521	0.798939																			-0.0135494	0.836313	0.985892	-0.025221	0.788782	0.99881	-0.0166246	0.856263	0.969388				-0.0135837	0.79093	0.939039
seq.8748.45	P04233	CD74	CD74_2	-0.0763882	0.00812957	0.0737242	-0.04662	0.105608	0.414664	-0.0701847	0.0333003	0.300913	-0.0127673	0.697046	0.950472																			-0.00643916	0.881222	0.992828	-0.00721171	0.9082	0.99881	0.0093347	0.879144	0.973128				-0.0999425	0.00966562	0.136155
seq.8749.194	P15813	CD1D	CD1D	0.0157821	0.687721	0.904255	0.00513148	0.895558	0.968692	0.0173454	0.699225	0.919828	-0.00321839	0.942588	0.988771																			0.0307201	0.631554	0.96224	-0.0290168	0.75481	0.99881	0.110562	0.212127	0.718411				0.00592875	0.907032	0.971224
seq.8750.46	P18206	VCL	VCL	0.0520106	0.160308	0.499029	0.0545746	0.138957	0.480889	0.0332883	0.431376	0.814047	0.0385418	0.360281	0.827023																			-0.0227137	0.704428	0.972592	0.0561226	0.505582	0.981915	-0.11229	0.202028	0.710753				0.0581269	0.225169	0.630279
seq.8754.5	P48645	NMU	NMU	-0.0125344	0.75837	0.928529	-0.00797493	0.844348	0.95374	-0.0113178	0.808276	0.950493	-0.00249852	0.957144	0.990761																			0.0380053	0.564852	0.957181	-0.0412251	0.662543	0.9955	0.129707	0.161604	0.674363				-0.0384078	0.466811	0.804565
seq.8756.41	Q9UJ90	KCNE5	KCNE5_1	0.0456362	0.21425	0.578824	-0.0164988	0.652438	0.891942	0.0695605	0.0966969	0.49343	-0.0497257	0.233111	0.729227																			0.0620439	0.293052	0.910653	0.0656211	0.413034	0.981289	0.0583212	0.499082	0.862522				0.0626065	0.192075	0.601394
seq.8758.2	Q9UN72	PCDHA7	PCDHA7	0.0756327	0.0364466	0.213347	0.0778176	0.0307075	0.19118	0.0492309	0.233838	0.673703	0.0538757	0.190981	0.684267																			0.00290625	0.960291	0.998518	0.00964412	0.903839	0.99881	0.00330764	0.96928	0.993754				0.0679725	0.148051	0.546429
seq.8759.29	Q9NPC4	A4GALT	A4GALT	0.0773994	0.0435149	0.240638	0.0540245	0.157204	0.508824	0.0666494	0.125945	0.551088	0.0225436	0.602689	0.927982																			0.0801261	0.173458	0.85585	0.104572	0.190791	0.906244	0.0557407	0.534436	0.874793				0.0474025	0.354823	0.734227
seq.8762.38	P32970	CD70	CD70_2	-0.00673139	0.856138	0.964567	0.0104598	0.7773	0.933267	-0.0153258	0.71762	0.927446	0.0178007	0.673238	0.945125																			-0.0814698	0.175629	0.857957	-0.202617	0.0140688	0.379203	0.0651013	0.4555	0.839236				0.0253472	0.597573	0.863133
seq.8766.29	A6NI73	LILRA5	LILRA5_2	-0.025769	0.431387	0.771915	-0.0197057	0.546258	0.851911	-0.02117	0.573863	0.87241	-0.0093195	0.80389	0.974715																			-0.0198263	0.696665	0.970983	-0.0275901	0.667275	0.9955	-0.010656	0.894297	0.977519				-0.0178987	0.681057	0.901242
seq.8767.44	P42892	ECE1	ECE1_2	-0.0166577	0.680946	0.903923	0.0680323	0.0911594	0.378533	-0.0667516	0.15109	0.591931	0.100865	0.0294438	0.301298																			-0.00907806	0.889058	0.994578	0.0205242	0.824411	0.99881	-0.0421942	0.646838	0.91632				-0.0877534	0.0968031	0.467685
seq.8768.4	O95999	BCL10	BCL10	0.0181495	0.446781	0.781783	0.0188192	0.428175	0.783526	0.0117117	0.668512	0.910084	0.0131239	0.629876	0.934749																			0.00889637	0.817664	0.983989	-0.0339946	0.532398	0.982373	0.0585877	0.288961	0.763544				0.011094	0.720786	0.917156
seq.8772.5	P52799	EFNB2	EFNB2_2	0.0442497	0.237941	0.60138	0.0231648	0.535562	0.847721	0.0431641	0.314911	0.747606	0.00222336	0.958566	0.990761																			0.103271	0.0924892	0.783057	0.19518	0.0258035	0.513228	0.0161739	0.854302	0.969332				-0.00154089	0.974474	0.993696
seq.8773.172	Q9NT22	EMILIN3	EMILIN3_1	-0.0235833	0.423333	0.767415	-0.0251507	0.391641	0.759454	-0.0147351	0.663333	0.909415	-0.0179229	0.595298	0.927538																			-0.0268463	0.566569	0.957181	0.00552321	0.927951	0.99881	-0.0804879	0.262364	0.74787				-0.00422816	0.91304	0.972641
seq.8775.61	Q8N5W8	FAM24B	FAM24B	0.0319754	0.432628	0.771915	0.0377022	0.352904	0.730441	0.0177494	0.703726	0.922965	0.0290899	0.531539	0.906061																			-0.0514549	0.436317	0.934976	0.000172021	0.99853	0.99943	-0.110951	0.22619	0.734021				0.0542509	0.303731	0.694001
seq.8776.10	O75477	ERLIN1	ERLIN1	0.0459691	0.257135	0.623825	0.0270703	0.502947	0.831829	0.043074	0.356647	0.77567	0.00581966	0.900443	0.983178																			0.063948	0.33085	0.925645	0.113125	0.220369	0.92256	0.0163826	0.860781	0.970455				0.0250272	0.632315	0.87869
seq.8778.3	Q13253	NOG	NOG_2	-0.0110774	0.644838	0.887589	-0.0238045	0.319914	0.703089	0.000668509	0.980593	0.995059	-0.0241275	0.37832	0.838741																			0.000861447	0.982936	0.999745	-0.0496402	0.406998	0.980266	0.0372112	0.475596	0.849009				-0.000481975	0.987338	0.995682
seq.8780.2	Q9P2E7	PCDH10	PCDH10_1	-0.0301827	0.354457	0.71461	0.028204	0.38496	0.755066	-0.0578752	0.121284	0.540882	0.0563925	0.129524	0.586166																			0.0483428	0.361507	0.926365	-0.0108293	0.88756	0.99881	0.144166	0.0541077	0.544705				-0.106081	0.0114141	0.150207
seq.8784.7	Q6UWZ7	ABRAXAS1	ABRAXAS1	0.0121028	0.758207	0.928529	0.000514114	0.989521	0.996262	0.0156734	0.729101	0.929671	-0.00719547	0.873118	0.980409																			-0.101481	0.107141	0.806554	-0.104859	0.236049	0.930404	-0.112704	0.214481	0.720917				0.0801592	0.118341	0.500606
seq.8786.6	Q6P995	FAM171B	FAM171B_2	-0.0317771	0.252801	0.618709	-0.0310309	0.26387	0.652545	-0.0219985	0.485931	0.840416	-0.0205993	0.513859	0.900635																			-0.0460398	0.358781	0.926365	0.0471943	0.4765	0.981915	-0.140525	0.060854	0.56196				-0.0057248	0.864442	0.957556
seq.8790.6	P15289	ARSA	ARSA_2	0.0106382	0.783514	0.935204	0.00730982	0.84975	0.954146	0.00926035	0.834556	0.957952	0.00282597	0.949002	0.990654																			-0.00463172	0.941173	0.998339	-0.00562868	0.950421	0.99881	-0.0167476	0.844081	0.967358				0.0116378	0.815954	0.945778
seq.8791.151	P35218	CA5A	CA5A	0.00153426	0.965721	0.995734	0.00318385	0.928675	0.979048	-2.03411e-05	0.999603	0.999852	0.00319368	0.937465	0.987729																			-0.0356639	0.521709	0.950606	-0.0137607	0.863009	0.99881	-0.0701236	0.39656	0.815697				0.0234504	0.619157	0.874287
seq.8794.13	P16444	DPEP1	DPEP1_2	-0.000863542	0.983993	0.998567	0.00390882	0.927535	0.97857	-0.00368475	0.940659	0.984937	0.00572076	0.907859	0.984465																			0.0119546	0.863518	0.987204	0.0269454	0.780327	0.99881	-0.0205899	0.837836	0.966403				-0.0154208	0.782931	0.936459
seq.8795.48	P02786	TFRC	TFRC_2	-0.0251508	0.387805	0.740794	-0.0193338	0.505147	0.833106	-0.0205739	0.535531	0.853889	-0.00950901	0.773702	0.967438																			0.040147	0.369398	0.926365	0.0947661	0.124173	0.837275	-0.0252947	0.698178	0.935545				-0.0543805	0.160534	0.567911
seq.8800.14	Q96AE7	TTC17	TTC17_1	-0.0757928	0.0610746	0.29565	-0.0295747	0.463057	0.80413	-0.0799701	0.083263	0.461608	0.00864744	0.850464	0.976327																			-0.0394981	0.550114	0.956404	-0.0758038	0.423461	0.981289	0.00449508	0.961454	0.99295				-0.090768	0.0823882	0.430769
seq.8803.61	Q15223	NECTIN1	NECTIN1_2	-0.0528017	0.18889	0.544969	0.00429854	0.914453	0.976139	-0.07291	0.115453	0.528636	0.0403076	0.381432	0.840561																			-0.0525659	0.411361	0.929527	0.00290197	0.97478	0.99881	-0.0980413	0.266924	0.748691				-0.0701236	0.178553	0.585779
seq.8804.39	Q9P218	COL20A1	COL20A1	0.0052736	0.895246	0.979163	0.0339497	0.39446	0.760816	-0.0149708	0.744411	0.93397	0.0412363	0.367265	0.830592																			-0.034027	0.602748	0.961735	-0.0250875	0.786347	0.99881	-0.0436376	0.639521	0.914711				-0.00467427	0.927867	0.978607
seq.8807.13	Q13596	SNX1	SNX1_2	0.0162644	0.670701	0.900053	-0.00603944	0.873973	0.961113	0.02513	0.566	0.867652	-0.0181802	0.676536	0.945208																			0.0726786	0.252651	0.893339	0.12144	0.173066	0.896246	-0.00405414	0.964241	0.99295				-0.0101224	0.835442	0.950049
seq.8810.26	Q14CZ8	HEPACAM	HEPACAM	0.0223425	0.579592	0.862063	0.0229941	0.567166	0.86227	0.0145505	0.752902	0.935233	0.0159277	0.72944	0.958675																			-0.0159307	0.807924	0.982144	0.0347471	0.707056	0.99668	-0.0739217	0.428532	0.828813				0.0265364	0.609041	0.868941
seq.8811.24	Q13145	BAMBI	BAMBI_3	-0.0160858	0.606376	0.873911	-0.0772747	0.0127138	0.105248	0.0283844	0.424945	0.811767	-0.091026	0.0103719	0.163914																			0.0565089	0.284369	0.910653	-0.00409175	0.956161	0.99881	0.111215	0.129883	0.644972				0.00509419	0.896253	0.967397
seq.8813.160	P10599	TXN	TXN	-0.0022925	0.954911	0.994275	0.0094987	0.814062	0.944595	-0.00904845	0.845398	0.960661	0.0138714	0.764109	0.965678																			0.0738235	0.258247	0.899717	0.0946902	0.306886	0.946799	0.0720918	0.432752	0.831441				-0.0590716	0.260081	0.66119
seq.8815.1	Q6UWY5	OLFML1	OLFML1	0.0110188	0.785628	0.935931	-0.0265668	0.510231	0.83399	0.0314962	0.497334	0.841653	-0.041855	0.365286	0.830109																			0.0220444	0.736214	0.974727	0.0966521	0.298891	0.946799	-0.0475094	0.606128	0.901226				0.031945	0.543602	0.840187
seq.8817.29	Q7Z7K6	CENPV	CENPV	-0.049639	0.224686	0.592032	-0.0576244	0.156849	0.508381	-0.028086	0.548626	0.860423	-0.0439743	0.345731	0.823079																			0.0290079	0.661569	0.96744	-0.0676998	0.470441	0.981915	0.122058	0.18607	0.692545				-0.0573317	0.279644	0.675846
seq.8818.13	P38484	IFNGR2	IFNGR2_1	0.014069	0.720778	0.917047	-0.0343077	0.380753	0.753223	0.0401885	0.371632	0.781086	-0.0536605	0.23052	0.726977																			-0.0139535	0.82771	0.985429	-0.104796	0.251834	0.933238	0.084534	0.341483	0.790923				0.0667548	0.182112	0.589716
seq.8819.3	P18065	IGFBP2	IGFBP2_4	-0.0112135	0.775112	0.933906	-0.000718749	0.985332	0.996262	-0.0142228	0.75168	0.935225	0.00616653	0.890441	0.98121																			-0.00470874	0.941449	0.998339	0.0162839	0.858463	0.99881	-0.025202	0.780566	0.95899				-0.0160769	0.750806	0.926779
seq.8825.4	Q9UKJ1	PILRA	PILRA_3	-0.0635831	0.109927	0.411332	-0.0211647	0.592414	0.870971	-0.0690743	0.1269	0.554226	0.0114625	0.798459	0.9739																			-0.0930669	0.145462	0.849533	-0.0701507	0.445912	0.981915	-0.10255	0.253241	0.747131				-0.0463584	0.370298	0.742692
seq.8828.21	Q6NXG1	ESRP1	ESRP1	0.0160731	0.692843	0.905806	-0.0834968	0.0391962	0.223281	0.0757123	0.104109	0.510412	-0.120673	0.00947523	0.153415																			0.121909	0.0640122	0.740743	0.23297	0.0104928	0.336442	-0.0260291	0.779283	0.95816				0.0338065	0.521117	0.832484
seq.8830.29	Q15018	ABRAXAS2	ABRAXAS2_1	-0.00805559	0.842943	0.957416	0.0252417	0.532771	0.846907	-0.0266708	0.566551	0.867926	0.0381399	0.410359	0.854624																			-0.0323233	0.614538	0.961735	-0.0236387	0.796771	0.99881	-0.0536007	0.563925	0.887798				-0.024506	0.640906	0.883215
seq.8832.55	Q10589	BST2	BST2	0.0313043	0.443891	0.779541	0.0728141	0.0735314	0.335152	-0.00622839	0.894383	0.974491	0.0758721	0.104897	0.534646																			-0.0962161	0.144541	0.849533	-0.0501678	0.598222	0.9896	-0.159461	0.0851404	0.596624				0.0519484	0.328737	0.713231
seq.8833.20	P50591	TNFSF10	TNFSF10	-0.0264602	0.518854	0.827826	0.0186493	0.64828	0.891466	-0.0469679	0.318681	0.748823	0.0416321	0.375129	0.836949																			0.0559756	0.3976	0.927756	0.0738123	0.433528	0.981289	0.0319379	0.734151	0.946306				-0.0971846	0.0670747	0.398601
seq.8834.58	P27824	CANX	CANX	0.00104268	0.978975	0.998026	3.40343e-05	0.999311	0.999596	0.00134838	0.976303	0.994309	-0.000622396	0.989012	0.998023																			-0.0574218	0.373295	0.927334	-0.122332	0.18007	0.898552	0.0118101	0.897185	0.977519				0.0329756	0.518579	0.831335
seq.8837.8	O75121	MFAP3L	MFAP3L	0.0350885	0.309663	0.673272	4.79889e-05	0.998887	0.999596	0.0457918	0.246309	0.683935	-0.0220196	0.57538	0.923457																			0.116478	0.0424253	0.661514	0.184066	0.0237724	0.491666	0.0536938	0.522978	0.871538				-0.0077217	0.85882	0.955442
seq.8838.10	Q6P4E1	GOLM2	GOLM2_2	0.0804236	0.032309	0.195164	0.0542784	0.147836	0.496524	0.0705894	0.0997072	0.501488	0.0203417	0.633913	0.935435																			0.0866304	0.167112	0.852813	0.0658684	0.468823	0.981915	0.104083	0.233252	0.735793				0.0512235	0.280891	0.677282
seq.8839.4	O75431	MTX2	MTX2	0.0342846	0.399334	0.751138	0.0196246	0.628071	0.885038	0.0322418	0.486922	0.840477	0.00424526	0.926733	0.986007																			0.0305571	0.64549	0.964673	0.128027	0.175266	0.896248	-0.0801151	0.389295	0.815697				0.0282702	0.589162	0.858858
seq.8840.61	P09871	C1S	C1S_2	0.0135675	0.640224	0.886513	-0.0281582	0.330278	0.713185	0.0360008	0.279222	0.715698	-0.0457091	0.168187	0.656872																			0.0252813	0.580759	0.95817	0.0916689	0.155095	0.879886	-0.0553173	0.436512	0.832691				0.0359426	0.348051	0.72982
seq.8841.65	Q8IUL8	CILP2	CILP2	-0.0495807	0.213476	0.578609	-0.0395211	0.319495	0.703089	-0.0396785	0.381901	0.785977	-0.0206464	0.6477	0.939646																			-0.0339892	0.605821	0.961735	-0.070485	0.452932	0.981915	0.0086783	0.925751	0.985043				-0.0371611	0.464219	0.80366
seq.8842.16	Q8IYS0	GRAMD1C	GRAMD1C_2	0.0104743	0.793218	0.93933	-0.00170341	0.965875	0.990986	0.0148651	0.745755	0.933994	-0.00894653	0.844725	0.976327																			-0.0171817	0.793565	0.97966	0.000196417	0.998324	0.99943	-0.0315881	0.729734	0.945975				0.0314825	0.540512	0.839253
seq.8843.34	Q9Y2G1	MYRF	MYRF	-0.0166229	0.685023	0.90403	0.00841136	0.836556	0.952468	-0.0269779	0.564458	0.867037	0.0213571	0.646548	0.939646																			0.0282772	0.669119	0.969272	-0.0510607	0.589875	0.9896	0.133535	0.148642	0.661901				-0.0470791	0.370835	0.742692
seq.8845.2	O15072	ADAMTS3	ADAMTS3	0.0382877	0.330443	0.692023	0.0297918	0.446941	0.796191	0.0310861	0.488775	0.840477	0.0148971	0.738927	0.96081																			-0.0081483	0.897364	0.996265	0.029505	0.746866	0.99881	-0.0450157	0.612786	0.903217				0.0448545	0.380262	0.748235
seq.8850.5	Q5R387	PLA2G2C	PLA2G2C	-0.00471287	0.904497	0.98124	0.019582	0.616475	0.879321	-0.0193918	0.669131	0.910359	0.0292315	0.517595	0.901144																			0.025092	0.689638	0.970577	0.0986578	0.266454	0.9416	-0.0436653	0.625995	0.909048				-0.0412213	0.422042	0.779209
seq.8851.42	Q6P995	FAM171B	FAM171B_3	-0.0256214	0.370725	0.727219	-0.0225508	0.430811	0.786396	-0.0192384	0.555093	0.862586	-0.0133595	0.681917	0.946855																			-0.0333522	0.511266	0.949888	0.0337397	0.61608	0.99059	-0.0936012	0.215549	0.721648				-0.008887	0.800007	0.942485
seq.8852.10	Q8TAQ9	SUN3	SUN3	0.0238659	0.560687	0.850628	-0.0016641	0.967446	0.991562	0.0316755	0.496041	0.841653	-0.0164862	0.721444	0.958206																			0.0695492	0.292413	0.910653	0.131009	0.164817	0.889185	0.0196962	0.832626	0.966403				-0.00138305	0.979316	0.995305
seq.8853.2	Q9UMR7	CLEC4A	CLEC4A	-0.033818	0.397104	0.750145	-0.0442626	0.265729	0.654049	-0.0162195	0.721667	0.929261	-0.0365047	0.420962	0.85964																			-0.0240952	0.703374	0.971959	-0.108581	0.246723	0.930796	0.0561076	0.519901	0.871152				-0.0063175	0.903597	0.970205
seq.8854.59	Q7LG56	RRM2B	RRM2B_1	-0.0525529	0.166419	0.510132	-0.00992327	0.793208	0.939057	-0.0624853	0.150812	0.591172	0.0203423	0.638394	0.937595																			-0.0156186	0.800872	0.980073	0.016932	0.851778	0.99881	-0.0581567	0.503343	0.86336				-0.0762463	0.119596	0.503786
seq.8858.21	Q9NR55	BATF3	BATF3	-0.00664257	0.866125	0.966719	-0.00778404	0.842766	0.953002	-0.00375047	0.933552	0.983475	-0.00598698	0.893689	0.98121																			0.00299104	0.963653	0.998814	-0.0762506	0.415966	0.981289	0.103258	0.258976	0.747373				-0.00829458	0.868068	0.95842
seq.8859.51	O75493	CA11	CA11	-0.0225044	0.466175	0.794086	-0.042244	0.169194	0.526421	-0.00250609	0.943402	0.984937	-0.0410335	0.243216	0.740797																			-0.031238	0.544495	0.955546	0.0535434	0.458932	0.981915	-0.132319	0.072865	0.578764				0.0141288	0.714963	0.91609
seq.8863.3	P27986	PIK3R1	PIK3R1	0.00759302	0.785001	0.935931	0.00716169	0.796104	0.939727	0.00537253	0.865894	0.967121	0.00457715	0.88512	0.98121																			0.0236276	0.600314	0.961195	0.0863552	0.203879	0.91579	-0.0436462	0.474174	0.848395				-0.00780026	0.827958	0.948852
seq.8864.59	Q5EE01	CENPW	CENPW	-0.0139654	0.725766	0.919147	-0.0329727	0.405308	0.76753	0.00287096	0.949819	0.988212	-0.0343664	0.449267	0.873359																			0.10322	0.112049	0.807518	0.0829227	0.379944	0.970062	0.131988	0.130294	0.645481				-0.0502304	0.323614	0.708893
seq.8866.53	Q9NXS2	QPCTL	QPCTL	0.00304074	0.909088	0.981877	-0.049496	0.0615633	0.301386	0.0353827	0.24369	0.681997	-0.0665449	0.0278858	0.294019																			0.0338679	0.467156	0.938011	0.0320986	0.622152	0.99059	0.0421795	0.528776	0.874342				0.0298778	0.362064	0.738365
seq.8867.18	P09466	PAEP	PAEP	0.0990367	0.0149448	0.11756	0.0758102	0.0620689	0.302448	0.0813261	0.0814561	0.45695	0.0359654	0.439376	0.867231																			0.170186	0.00901984	0.28812	0.163664	0.0800511	0.764049	0.189083	0.0381708	0.505704				0.0121729	0.818444	0.947376
seq.8869.5	Q7KYR7	BTN2A1	BTN2A1	0.0402538	0.216165	0.581153	0.01854	0.567539	0.86227	0.0409835	0.272838	0.708569	-0.00148147	0.968237	0.992507																			-0.00429358	0.936787	0.998339	-0.0319827	0.68597	0.9955	0.0210883	0.786277	0.960611				0.0604106	0.144582	0.54522
seq.8870.38	P06748	NPM1	NPM1_2	0.0210073	0.604535	0.873189	-0.0128856	0.749752	0.925458	0.035918	0.440127	0.818458	-0.0303728	0.512109	0.900635																			0.00984088	0.876689	0.990445	0.149226	0.105301	0.808492	-0.110925	0.205928	0.714162				0.0460618	0.382141	0.749193
seq.8871.14	Q9Y266	NUDC	NUDC_1	0.0531727	0.190524	0.546181	0.0188389	0.641856	0.89141	0.0572535	0.216314	0.657297	-0.00849013	0.85394	0.976915																			0.0538329	0.414445	0.930239	0.226697	0.014146	0.379203	-0.141633	0.129602	0.644972				0.047625	0.357881	0.73519
seq.8872.1	P60059	SEC61G	SEC61G	0.0987448	0.0101512	0.087308	0.02105	0.582942	0.86914	0.115393	0.00853168	0.122951	-0.0343547	0.430237	0.86313																			0.0603513	0.325441	0.925645	0.161058	0.0576641	0.68541	-0.0534271	0.547101	0.880036				0.12443	0.0132357	0.165175
seq.8874.53	O75503	CLN5	CLN5_1	0.0668826	0.104483	0.400595	0.0573703	0.163136	0.518436	0.0510744	0.276336	0.711521	0.0329551	0.481546	0.893707																			0.0759395	0.252279	0.892925	0.122977	0.183597	0.900575	0.00407124	0.964979	0.99295				0.023365	0.662133	0.892326
seq.8876.51	P58401	NRXN2	NRXN2	0.043764	0.2882	0.653488	0.0506789	0.217033	0.592145	0.0248765	0.598138	0.885133	0.0385888	0.412	0.854748																			0.0456104	0.490321	0.943059	-0.0501914	0.579127	0.9896	0.181167	0.053186	0.544506				0.0123292	0.816793	0.946279
seq.8877.22	P58658	EVA1C	EVA1C_2	0.0162531	0.597686	0.869111	-0.0155104	0.6132	0.876483	0.0312932	0.375275	0.782635	-0.0307174	0.382328	0.840561																			-0.0253718	0.603984	0.961735	-0.029131	0.668207	0.9955	-0.0308998	0.663141	0.92116				0.0550334	0.168691	0.576166
seq.8878.48	Q96MU7	YTHDC1	YTHDC1	0.0332347	0.401862	0.75306	-0.0237558	0.547636	0.852758	0.0598077	0.190388	0.632386	-0.0533366	0.241125	0.740728																			0.0457698	0.475356	0.938011	0.0102811	0.9072	0.99881	0.0884519	0.347005	0.790923				0.0556397	0.280063	0.676345
seq.8882.1	P78536	ADAM17	ADAM17_1	-0.0074949	0.856792	0.964803	0.00510756	0.901927	0.970399	-0.0130743	0.783428	0.942252	0.0114516	0.809373	0.975184																			0.0272526	0.684101	0.970577	0.0961372	0.300428	0.946799	-0.0369721	0.700801	0.93611				-0.0336557	0.534137	0.83816
seq.8885.6	Q8IZS8	CACNA2D3	CACNA2D3	-0.0128014	0.677548	0.90322	-0.0441996	0.149354	0.499752	0.0112086	0.7496	0.934649	-0.049589	0.156817	0.633877																			0.0535576	0.279595	0.910109	-0.0119562	0.870661	0.99881	0.116588	0.0817786	0.588453				-0.0182332	0.648514	0.887633
seq.8888.33	A6NGZ8	SMIM9	SMIM9	0.0149625	0.706152	0.911034	0.028921	0.464556	0.805437	0.00100019	0.982473	0.995059	0.0284332	0.530944	0.905735																			-0.0775465	0.225229	0.884221	-0.00185129	0.984097	0.99881	-0.156973	0.0832723	0.593072				0.0459566	0.370869	0.742692
seq.8890.9	Q14DG7	TMEM132B	TMEM132B	0.00338709	0.904874	0.98124	-0.0285579	0.312042	0.70083	0.022405	0.488496	0.840477	-0.0393293	0.222851	0.723796																			0.0816434	0.0848064	0.764923	0.0728965	0.270291	0.942639	0.0884523	0.189036	0.698016				-0.0181842	0.610882	0.869465
seq.8891.7	Q9H3G5	CPVL	CPVL	0.0305944	0.422767	0.766786	-0.0126026	0.740475	0.92254	0.0477938	0.272797	0.708569	-0.0355649	0.412837	0.8549																			-0.0575883	0.35286	0.926365	-0.0979542	0.260339	0.939018	-0.012431	0.889049	0.976268				0.103182	0.0361515	0.304936
seq.8893.29	P09874	PARP1	PARP1_2	0.0713179	0.0805539	0.350158	0.0503231	0.215389	0.589466	0.0612133	0.190753	0.632477	0.0205622	0.658394	0.941378																			0.0112598	0.864502	0.987204	0.122538	0.193478	0.906244	-0.132451	0.150402	0.662439				0.0766816	0.14541	0.545423
seq.8894.80	Q99729	HNRNPAB	HNRNPAB_2	0.0319256	0.245142	0.610544	-0.0026446	0.922936	0.977587	0.0433959	0.167196	0.609662	-0.0235534	0.450773	0.873359																			-0.0196992	0.661745	0.96744	0.0258507	0.689251	0.9955	-0.0670353	0.301405	0.768162				0.0761109	0.0306368	0.278762
seq.8897.3	A6NM11	LRRC37A2	LRRC37A2	0.0424779	0.296505	0.661726	0.0276797	0.493982	0.82489	0.0378407	0.415101	0.806806	0.00959021	0.835405	0.976327																			0.0933431	0.157964	0.850855	0.0169485	0.858925	0.99881	0.19286	0.0372244	0.501695				-0.00107417	0.983711	0.995612
seq.8899.75	Q9HAW9	UGT1A8	UGT1A8	0.021998	0.59038	0.866222	-0.00172772	0.96617	0.991085	0.0299235	0.522671	0.850153	-0.016237	0.727798	0.958675																			-0.0450885	0.497709	0.94813	-0.0620557	0.515595	0.981915	-0.0240692	0.798139	0.962414				0.068538	0.194879	0.602996
seq.8900.28	Q92859	NEO1	NEO1	0.0160432	0.53635	0.835354	-0.0333498	0.196846	0.565266	0.0422989	0.153708	0.594045	-0.0538347	0.0685985	0.449259																			0.0290687	0.50631	0.949888	0.00111848	0.985618	0.99881	0.0578583	0.350924	0.79483				0.0426987	0.187993	0.595842
seq.8903.1	P09669	COX6C	COX6C	0.0371347	0.237325	0.600681	0.0118061	0.706301	0.912873	0.0412369	0.253087	0.690593	-0.00833835	0.816509	0.976287																			0.0678944	0.177714	0.857957	0.13154	0.0759553	0.747908	0.0110496	0.872254	0.972972				0.0148288	0.71755	0.91609
seq.8905.20	Q9NPA1	KCNMB3	KCNMB3	0.0240708	0.413893	0.759757	0.0195568	0.505119	0.833106	0.0190227	0.572406	0.871702	0.010377	0.757158	0.965678																			0.0263423	0.572816	0.958023	0.0869848	0.154086	0.876937	-0.0587267	0.428176	0.828813				0.0103161	0.789683	0.938617
seq.8907.11	Q9Y4X1	UGT2A1	UGT2A1	-0.0820114	0.0399205	0.227592	-0.0311661	0.433555	0.787689	-0.0887788	0.0548528	0.380258	0.0133694	0.771138	0.967419																			-0.0547555	0.403675	0.927756	0.0456936	0.625721	0.99059	-0.152341	0.0934267	0.613178				-0.0882835	0.0842087	0.434127
seq.8908.14	Q9UJ90	KCNE5	KCNE5_2	0.0400532	0.129084	0.449387	0.0363221	0.16737	0.524262	0.0292331	0.333427	0.761358	0.0221127	0.462827	0.882903																			0.0274086	0.515178	0.949888	-0.00628307	0.923801	0.99881	0.0682366	0.291421	0.763817				0.0270126	0.431958	0.785029
seq.8913.22	Q96RL6	SIGLEC11	SIGLEC11_2	0.0251899	0.387199	0.740563	0.017703	0.541832	0.850668	0.021663	0.515579	0.847844	0.00725269	0.826975	0.976327																			0.0556995	0.235342	0.884967	0.067424	0.324395	0.948749	0.0560844	0.390789	0.815697				-0.00153766	0.967655	0.991513
seq.8916.32	Q13586	STIM1	STIM1_1	0.10674	0.00753728	0.070358	0.0794495	0.0466645	0.250536	0.089043	0.0497923	0.360821	0.0370731	0.412734	0.8549																			0.0270218	0.676642	0.969387	-0.0189886	0.839455	0.99881	0.0981744	0.287108	0.761957				0.110964	0.0317364	0.284854
seq.8918.64	Q14289	PTK2B	PTK2B_2	0.0920588	0.0268378	0.173642	0.0415531	0.316252	0.701991	0.0943606	0.0482933	0.358386	-0.00465726	0.92187	0.985234																			0.00723402	0.913781	0.998339	0.105166	0.273035	0.943473	-0.108573	0.25157	0.744397				0.118314	0.027024	0.258315
seq.8921.139	Q86U42	PABPN1	PABPN1	-0.0498133	0.208118	0.570836	-0.116536	0.00302841	0.0353254	0.0095052	0.832948	0.957952	-0.121155	0.00713698	0.128221																			-0.0433846	0.496653	0.94813	-0.00937939	0.917985	0.99881	-0.0901068	0.316875	0.778674				0.0442186	0.388033	0.754402
seq.8923.94	Q8N428	GALNT16	GALNT16	0.0211107	0.447649	0.782783	0.024214	0.381813	0.753237	0.012204	0.700967	0.921244	0.0183326	0.562486	0.919991																			0.00317868	0.945435	0.998339	-0.0696599	0.301666	0.946799	0.075148	0.246772	0.744229				0.0140346	0.689046	0.903876
seq.8924.55	Q9NYX4	CALY	CALY	-0.00317854	0.917043	0.982635	-0.0748666	0.0135303	0.110403	0.0437874	0.207853	0.650501	-0.0960941	0.00563365	0.111731																			0.0360677	0.47213	0.938011	0.0457618	0.505667	0.981915	0.0223522	0.761604	0.954356				0.0389631	0.318864	0.704661
seq.8925.25	Q7LG56	RRM2B	RRM2B_2	0.00211632	0.946863	0.992619	0.0125966	0.690657	0.90848	-0.00530434	0.884119	0.970267	0.0151744	0.675775	0.945208																			0.00949253	0.854062	0.985892	-0.0189261	0.791652	0.99881	0.0402272	0.594263	0.89467				-0.0128273	0.755081	0.927412
seq.8927.6	E0CX11	STMP1	STMP1	-0.00401918	0.921729	0.9842	-0.0101239	0.803707	0.942455	0.00121596	0.979298	0.994934	-0.0107131	0.818411	0.976327																			0.0055142	0.932766	0.998339	0.191315	0.0391738	0.594168	-0.177959	0.0519147	0.540849				-0.00185834	0.972105	0.992841
seq.8929.7	A6H8Y1	BDP1	BDP1	-0.00179021	0.963612	0.995734	0.0314919	0.420119	0.776436	-0.022881	0.611731	0.888198	0.0426974	0.341582	0.823079																			0.0555572	0.374167	0.927756	0.123639	0.173463	0.896246	-0.0295057	0.729	0.945975				-0.0583535	0.251098	0.655385
seq.8931.124	P27469	G0S2	G0S2	0.00895005	0.826425	0.9517	-0.0095112	0.81469	0.944715	0.0176486	0.70491	0.923102	-0.0179609	0.698297	0.950472																			-0.0648839	0.325812	0.925645	-0.127848	0.165918	0.890423	-0.00479333	0.959014	0.99295				0.0632526	0.231892	0.638371
seq.8932.1	O75354	ENTPD6	ENTPD6	0.00328338	0.911114	0.981922	-0.0038041	0.896628	0.968692	0.00679694	0.840563	0.960081	-0.00712556	0.832222	0.976327																			-0.0406768	0.399216	0.927756	-0.0545038	0.435641	0.981537	-0.0413264	0.536354	0.875133				0.0329223	0.381298	0.748799
seq.8933.84	Q06413	MEF2C	MEF2C	0.053142	0.152937	0.486465	-0.0388249	0.295028	0.686501	0.093375	0.0274138	0.265088	-0.0835169	0.0477165	0.378327																			0.0144281	0.812003	0.983259	-0.122188	0.167551	0.893392	0.171195	0.0365603	0.501086				0.126325	0.00812506	0.121287
seq.8935.22	O95255	ABCC6	ABCC6	0.0223824	0.574881	0.859476	-0.00583441	0.88326	0.963494	0.0333247	0.467477	0.833411	-0.0221508	0.627554	0.934749																			-0.0113643	0.857588	0.985892	-0.0323648	0.72156	0.996808	0.00768452	0.93134	0.987155				0.0572403	0.266508	0.663758
seq.8941.4	Q9NZ94	NLGN3	NLGN3_2	0.0241076	0.460892	0.790918	0.00876224	0.787942	0.937841	0.0259878	0.487866	0.840477	-0.0038458	0.917907	0.984828																			-0.0420729	0.455062	0.936923	-0.0060519	0.940163	0.99881	-0.0790702	0.319578	0.780887				0.0610642	0.131084	0.523215
seq.8942.2	Q7Z2W9	MRPL21	MRPL21	0.00266305	0.939251	0.990981	0.0194871	0.575595	0.866984	-0.00893718	0.823154	0.955809	0.0238092	0.550153	0.916181																			-0.0666302	0.228572	0.884967	-0.0207365	0.786804	0.99881	-0.130099	0.107476	0.627292				0.0233401	0.608794	0.868941
seq.8945.7	Q15018	ABRAXAS2	ABRAXAS2_2	0.00524092	0.897782	0.98088	-0.000234392	0.995397	0.998394	0.00702482	0.880587	0.969038	-0.00364437	0.93762	0.987729																			-0.0390251	0.55409	0.956404	0.038749	0.677617	0.9955	-0.132715	0.153113	0.665327				0.0322435	0.540758	0.839253
seq.8948.13	Q9H013	ADAM19	ADAM19	0.0484408	0.233937	0.597082	-0.0163199	0.687438	0.907211	0.0742929	0.111583	0.521603	-0.0525738	0.258113	0.753909																			0.0505424	0.443537	0.936627	0.0670104	0.473907	0.981915	0.0214937	0.815738	0.963895				0.0752493	0.154283	0.556347
seq.8951.162	Q6UVK1	CSPG4	CSPG4	-0.02032	0.620533	0.87978	0.0242816	0.552183	0.854335	-0.04316	0.361889	0.778845	0.0456633	0.33242	0.81773																			-0.073582	0.25986	0.899717	-0.13333	0.153254	0.876519	-0.00595987	0.948249	0.990788				-0.0143219	0.787621	0.938416
seq.8952.65	P09919	CSF3	CSF3_2	0.0240223	0.533598	0.833866	-0.0156185	0.684502	0.9054	0.0410355	0.351285	0.773622	-0.0352604	0.421277	0.85964																			0.101002	0.111192	0.807518	0.188472	0.0365291	0.591991	-0.00845157	0.925964	0.985043				0.00117677	0.981031	0.995611
seq.8953.47	P51858	HDGF	HDGF_2	-0.0784411	0.063657	0.304436	-0.0803941	0.0559087	0.282407	-0.0516247	0.282696	0.716919	-0.0559143	0.241979	0.740797																			-0.118323	0.0836073	0.764923	-0.145563	0.127092	0.843382	-0.136653	0.16291	0.677013				-0.00589141	0.914345	0.973846
seq.8954.30	Q92918	MAP4K1	MAP4K1	0.109387	0.0117521	0.0983569	0.143057	0.000866284	0.0125049	0.0528284	0.280672	0.715946	0.118208	0.0151368	0.203814																			0.0570076	0.410279	0.928666	0.082077	0.415489	0.981289	0.0448801	0.651925	0.917048				0.0474865	0.401264	0.764456
seq.8955.60	Q68CQ7	GLT8D1	GLT8D1	0.027315	0.434075	0.772092	0.0811667	0.0194472	0.141528	-0.015799	0.691138	0.917107	0.0887875	0.0253646	0.278334																			-0.00267968	0.961601	0.998704	-0.034583	0.672266	0.9955	0.0253625	0.75041	0.949849				-0.0184874	0.684326	0.901745
seq.8956.96	Q96GP6	SCARF2	SCARF2_1	-0.0419032	0.110963	0.413795	-0.0545588	0.0370776	0.21453	-0.020091	0.502932	0.843033	-0.0448675	0.133427	0.596501																			-0.0297248	0.47222	0.938011	-0.0571876	0.330136	0.952174	-0.00341098	0.958752	0.99295				-0.0110252	0.7504	0.926779
seq.8957.72	Q96DZ1	ERLEC1	ERLEC1	0.00250551	0.925109	0.984748	-0.00396846	0.88117	0.963058	0.00581654	0.848873	0.960693	-0.00678442	0.823412	0.976327																			0.00453806	0.918409	0.998339	-0.10872	0.0927318	0.777613	0.127892	0.0330956	0.492288				0.0070375	0.834065	0.949841
seq.8958.51	O00533	CHL1	CHL1_2	0.0572168	0.145719	0.473841	-0.0270198	0.490767	0.822369	0.0920661	0.040601	0.321184	-0.071539	0.110041	0.547936																			0.0499744	0.433865	0.934304	0.0530311	0.549158	0.982731	0.0554097	0.549937	0.880686				0.0991974	0.0512845	0.356911
seq.8959.61	P78536	ADAM17	ADAM17_2	0.025032	0.500081	0.817536	0.0171161	0.643112	0.89141	0.0218325	0.607686	0.887075	0.00653925	0.87718	0.980597																			0.0367621	0.529948	0.954047	0.0995794	0.246762	0.930796	-0.0298767	0.721698	0.945001				0.0134259	0.782197	0.936374
seq.8960.3	Q6P179	ERAP2	ERAP2	0.0176512	0.644749	0.887589	-0.013357	0.726291	0.918166	0.0316697	0.470114	0.835983	-0.0287145	0.511099	0.900635																			0.0395612	0.532305	0.954401	-0.00776216	0.927946	0.99881	0.084805	0.359321	0.798769				0.0249168	0.608632	0.868941
seq.8962.48	P23443	RPS6KB1	RPS6KB1_3	-0.0203492	0.621905	0.880858	-0.0144756	0.724168	0.91798	-0.0173928	0.713735	0.925928	-0.00598191	0.898995	0.983036																			0.014853	0.822998	0.984416	-0.0745223	0.435414	0.981537	0.105945	0.248257	0.744229				-0.0307981	0.563217	0.845247
seq.8967.6	Q9BV47	DUSP26	DUSP26	0.00227244	0.952881	0.993459	0.00228258	0.952488	0.985862	0.00151576	0.972567	0.993426	0.00154675	0.971898	0.992847																			0.0444279	0.44288	0.936627	-0.0470685	0.590287	0.9896	0.141435	0.0912087	0.610336				-0.026261	0.606947	0.868753
seq.8969.49	P08571	CD14	CD14_2	-0.0594197	0.0464031	0.248941	-0.0577437	0.0522245	0.271143	-0.040902	0.230745	0.671702	-0.0378593	0.265808	0.760491																			-0.0274004	0.586682	0.958909	-0.0700641	0.322782	0.948749	0.0206756	0.788398	0.961245				-0.0398078	0.288888	0.682811
seq.8970.9	O43353	RIPK2	RIPK2_1	-0.0173788	0.667277	0.898386	-0.036054	0.371251	0.747402	1.28656e-05	0.999777	0.999852	-0.0360602	0.433415	0.865156																			0.100997	0.122659	0.81985	0.255883	0.00400167	0.183109	-0.0418262	0.656535	0.918235				-0.0585416	0.263822	0.662666
seq.8971.9	Q9ULB1	NRXN1	NRXN1_3	0.00765112	0.796751	0.941181	-0.0319143	0.280331	0.670917	0.0314325	0.358744	0.776883	-0.0475093	0.163711	0.645714																			0.0313236	0.514692	0.949888	0.0408087	0.547389	0.982634	0.0253098	0.711813	0.941864				0.0238338	0.53532	0.83816
seq.8973.23	Q96PJ5	FCRL4	FCRL4_1	-0.0634275	0.119779	0.431057	-0.0361312	0.37368	0.747766	-0.0601125	0.199385	0.640318	-0.00671299	0.885456	0.98121																			-0.101802	0.126103	0.821045	-0.150796	0.110184	0.813133	-0.0403875	0.668769	0.922935				-0.0272905	0.60427	0.866905
seq.8974.172	P39059	COL15A1	COL15A1	-0.0586489	0.0911389	0.374231	-0.050254	0.146316	0.494705	-0.0446984	0.259988	0.698455	-0.0286656	0.468235	0.88664																			-0.00391509	0.943089	0.998339	0.0214379	0.790565	0.99881	-0.0562058	0.473943	0.848395				-0.0609084	0.183564	0.589757
seq.8976.13	Q00973	B4GALNT1	B4GALNT1	0.0170852	0.572945	0.858743	0.041789	0.165653	0.521692	-0.00450411	0.896764	0.9749	0.0439791	0.203338	0.705435																			-0.0224006	0.648172	0.964673	-0.0903077	0.193011	0.906244	0.0521853	0.451843	0.839236				0.00711632	0.855954	0.954986
seq.8978.30	Q8IVH8	MAP4K3	MAP4K3	0.0135173	0.724662	0.918499	-0.0152859	0.689282	0.908274	0.0276455	0.530082	0.852735	-0.0287632	0.512003	0.900635																			0.026367	0.673555	0.969372	0.0902094	0.317041	0.948749	-0.0396784	0.648625	0.91632				0.0235294	0.635005	0.880609
seq.8980.19	Q6Q8B3	CD200R1L	CD200R1L	-0.0556368	0.170255	0.517568	-0.0345517	0.392834	0.759798	-0.0509359	0.275292	0.711344	-0.00947713	0.838469	0.976327																			-0.0632358	0.335325	0.926365	0.00829946	0.929455	0.99881	-0.147058	0.110844	0.634351				-0.0348207	0.506388	0.82312
seq.8982.65	P49746	THBS3	THBS3	-0.015853	0.555496	0.847069	-0.0121985	0.649756	0.891466	-0.0129817	0.671547	0.911389	-0.00601429	0.844087	0.976327																			-0.0336907	0.446449	0.936627	-0.0310862	0.573751	0.9896	-0.0424457	0.54927	0.880666				0.00417235	0.903822	0.970205
seq.8983.7	Q8NBJ4	GOLM1	GOLM1_2	0.0623112	0.0273427	0.174819	0.0283712	0.313719	0.701029	0.0634009	0.0496681	0.360462	-0.00223767	0.944444	0.989921																			0.052123	0.294958	0.910653	0.0769595	0.277164	0.943626	0.0171579	0.80706	0.962731				0.0604755	0.0743625	0.414341
seq.8984.28	O75427	LRCH4	LRCH4_2	-0.0240006	0.556921	0.847929	-0.0176106	0.665136	0.896654	-0.0201631	0.665977	0.909637	-0.00790433	0.865043	0.97775																			-0.00179718	0.978271	0.999512	0.0516495	0.583676	0.9896	-0.0603158	0.516933	0.870252				-0.0293245	0.580592	0.856175
seq.8985.13	Q96JX3	SERAC1	SERAC1	2.99281e-05	0.999396	0.999396	-0.0113921	0.772578	0.931645	0.00738398	0.870647	0.967121	-0.0149951	0.740257	0.96151																			0.0379201	0.556288	0.956404	-0.0101637	0.911681	0.99881	0.113397	0.207367	0.715521				-0.00632144	0.900432	0.969123
seq.8986.2	O43175	PHGDH	PHGDH_2	0.029012	0.364862	0.722378	-0.0222297	0.485996	0.818882	0.0518052	0.156272	0.595569	-0.047114	0.195619	0.691548																			-0.000187949	0.997057	0.99999	0.0823334	0.244512	0.930796	-0.101027	0.172756	0.684814				0.0739771	0.0775509	0.419454
seq.8989.40	Q8IWY4	SCUBE1	SCUBE1	0.0166923	0.631898	0.882714	0.054478	0.115864	0.436248	-0.0132784	0.739358	0.931817	0.0609459	0.125293	0.577219																			-0.0423834	0.426564	0.934304	0.107335	0.131246	0.850885	-0.201861	0.0107696	0.392698				0.00717583	0.875378	0.95893
seq.8991.115	Q96PJ5	FCRL4	FCRL4_2	-0.036004	0.370401	0.726992	-0.00756318	0.850275	0.954146	-0.0422431	0.358297	0.776883	0.0128316	0.779387	0.968675																			-0.0425668	0.506928	0.949888	-0.0295041	0.753253	0.99881	-0.0568174	0.521309	0.871412				-0.0339678	0.518328	0.83118
seq.8992.1	Q9UHN6	CEMIP2	CEMIP2	-0.0154362	0.685825	0.90403	-0.00823509	0.828336	0.949551	-0.0149297	0.732305	0.930129	-0.00104109	0.980878	0.99668																			-0.00326146	0.956512	0.998518	-0.122025	0.153281	0.876519	0.140273	0.0902037	0.608984				-0.0182487	0.71295	0.916014
seq.8993.151	O43353	RIPK2	RIPK2_2	0.00623303	0.867724	0.967743	-0.0220289	0.554474	0.855792	0.0220118	0.606498	0.887031	-0.0325983	0.443815	0.868234																			0.0236836	0.692179	0.970936	0.0831233	0.321079	0.948749	-0.0477984	0.580288	0.893049				0.0155323	0.750024	0.926779
seq.8994.65	Q9P0V8	SLAMF8	SLAMF8	0.0216616	0.569333	0.85571	-0.0352202	0.35317	0.730441	0.0506206	0.244416	0.682748	-0.0596394	0.168945	0.657565																			0.0291617	0.636838	0.962544	0.027508	0.731132	0.998762	0.0214752	0.816081	0.963895				0.0515534	0.294957	0.688407
seq.8997.4	O95502	NPTXR	NPTXR_2	-0.0478523	0.192732	0.548503	-0.117685	0.00124236	0.0168114	0.0131949	0.752458	0.935233	-0.124119	0.00298823	0.0736642																			0.012358	0.834544	0.985892	0.0158028	0.848906	0.99881	0.0129684	0.879564	0.973257				0.010543	0.82529	0.947841
seq.8998.15	Q9Y661	HS3ST4	HS3ST4_2	0.0401928	0.318099	0.680211	-0.0304156	0.448048	0.796701	0.0734816	0.113024	0.524375	-0.0667459	0.148174	0.619322																			0.0761022	0.232599	0.884967	0.19485	0.0304252	0.546772	-0.0700893	0.433488	0.831583				0.0543769	0.304083	0.694126
seq.8999.19	P40198	CEACAM3	CEACAM3	0.0314163	0.434814	0.772819	0.020283	0.613132	0.876483	0.0282745	0.541655	0.856861	0.00632958	0.890997	0.98121																			0.0365989	0.578482	0.95817	0.0827924	0.380535	0.970062	0.0042676	0.963298	0.99295				0.016059	0.755336	0.927412
seq.9000.177	Q07837	SLC3A1	SLC3A1	-0.040287	0.280169	0.647989	-0.032139	0.387322	0.756425	-0.0322151	0.452697	0.825417	-0.0163105	0.702734	0.952051																			0.0744239	0.197926	0.866332	0.00383566	0.963999	0.99881	0.15095	0.0603723	0.559823				-0.0895714	0.0694046	0.404813
seq.9002.36	Q86U17	SERPINA11	SERPINA11	-0.00211225	0.947273	0.992619	0.0368309	0.246587	0.631671	-0.0268294	0.464491	0.83105	0.0499853	0.171361	0.663184																			0.033241	0.530544	0.954047	0.00420117	0.957169	0.99881	0.0826706	0.243677	0.744229				-0.0555216	0.170756	0.576991
seq.9003.99	Q9UEW3	MARCO	MARCO_2	-0.050002	0.222859	0.590294	-0.0225739	0.580301	0.86844	-0.0510688	0.277291	0.712932	0.00217792	0.962832	0.992022																			0.0126137	0.851858	0.985892	-0.0195658	0.841525	0.99881	0.0522231	0.579414	0.893049				-0.0743579	0.158014	0.561837
seq.9004.24	O15165	LDLRAD4	LDLRAD4	-0.00481514	0.890616	0.976921	0.00345256	0.921151	0.977409	-0.00853593	0.831592	0.957952	0.00759991	0.849259	0.976327																			-0.01104	0.841924	0.985892	-0.0628079	0.422757	0.981289	0.0514558	0.512778	0.86735				-0.00466553	0.918533	0.975534
seq.9005.16	Q9UIW2	PLXNA1	PLXNA1	0.00275724	0.918221	0.983096	-0.0476043	0.074653	0.338917	0.0344208	0.262643	0.701393	-0.0643877	0.0355901	0.325707																			-0.00928765	0.836582	0.985892	0.015968	0.801872	0.99881	-0.0383341	0.551915	0.881313				0.0533849	0.116164	0.497256
seq.9008.6	O14668	PRRG1	PRRG1_2	-0.030007	0.463132	0.792101	0.00614036	0.88029	0.963058	-0.0436064	0.353692	0.773986	0.0275354	0.556731	0.91757																			-0.0106512	0.868784	0.988198	-0.062123	0.505068	0.981915	0.0442406	0.633027	0.912391				-0.0551389	0.302794	0.692993
seq.9012.1	O94906	PRPF6	PRPF6_1	-0.00805365	0.84396	0.957584	-0.0558819	0.168988	0.526421	0.0260803	0.579085	0.875175	-0.0686812	0.141851	0.607778																			0.0762401	0.247257	0.8918	-0.0389106	0.679559	0.9955	0.202115	0.0243542	0.471271				-0.00951713	0.856406	0.955037
seq.9014.18	Q86YD3	TMEM25	TMEM25	0.0134844	0.718045	0.916518	-0.0168751	0.650169	0.891466	0.0280439	0.510081	0.845225	-0.0302672	0.475533	0.889924																			-0.0541539	0.387634	0.927756	-0.0379398	0.670348	0.9955	-0.0748434	0.401062	0.820257				0.0721164	0.125927	0.51376
seq.9015.1	Q9Y2Y8	PRG3	PRG3	0.0977724	0.00921746	0.080968	0.106242	0.0044632	0.0472007	0.0600486	0.160843	0.603724	0.0771285	0.0706026	0.455798																			0.0513025	0.392251	0.927756	0.114749	0.191947	0.906244	-0.017966	0.82967	0.965672				0.054287	0.270008	0.667959
seq.9016.12	P55055	NR1H2	NR1H2	0.0594832	0.162494	0.502928	0.0271874	0.521832	0.838503	0.0608462	0.214469	0.65625	-0.00274805	0.955079	0.990761																			0.0511489	0.449004	0.936627	0.00908913	0.925154	0.99881	0.106639	0.270996	0.752947				0.0564436	0.301876	0.692826
seq.9017.58	P09848	LCT	LCT	0.0473788	0.232215	0.594853	0.0305937	0.44005	0.792883	0.04249	0.348264	0.772091	0.010122	0.822917	0.976327																			0.104897	0.0969263	0.795184	0.139631	0.0979798	0.789743	0.073103	0.43722	0.832691				-0.00349854	0.946326	0.983832
seq.9018.38	Q9P2E7	PCDH10	PCDH10_2	-0.00112167	0.968749	0.995734	-0.0216969	0.447162	0.796248	0.0123957	0.705308	0.923137	-0.0277095	0.396681	0.847493																			0.0425078	0.371022	0.926365	-0.0454313	0.503924	0.981915	0.134344	0.0403851	0.518225				-0.0106117	0.770028	0.932048
seq.9021.1	Q96D42	HAVCR1	HAVCR1	0.0774666	0.0554601	0.279335	0.042048	0.297213	0.687638	0.0746165	0.107318	0.515672	0.00582689	0.899441	0.983036																			0.0733001	0.266688	0.901701	-0.0673044	0.466837	0.981915	0.227913	0.0122383	0.408115				0.0582231	0.263997	0.662666
seq.9022.49	Q7Z7B7	DEFB132	DEFB132	-0.00522421	0.890676	0.976921	0.016817	0.657055	0.89334	-0.0175724	0.686333	0.915324	0.0253268	0.559242	0.917782																			0.0693636	0.260329	0.899717	-0.00412079	0.963475	0.99881	0.150013	0.0782053	0.586973				-0.0639143	0.193515	0.602716
seq.9025.5	Q9NZD4	AHSP	AHSP	0.0901371	0.0181809	0.134835	0.0617745	0.104661	0.41211	0.0785248	0.071685	0.431528	0.0238967	0.581753	0.924232																			0.0744021	0.208984	0.87486	-0.00877676	0.918505	0.99881	0.16347	0.053334	0.544705				0.0671885	0.18313	0.589757
seq.9026.40	Q6UX41	BTNL8	BTNL8	0.0522486	0.19077	0.546254	0.0326902	0.411414	0.771325	0.0475562	0.298827	0.732838	0.00958154	0.833484	0.976327																			0.0731169	0.256728	0.898676	0.145864	0.100297	0.79793	0.0149183	0.870851	0.972956				0.0255388	0.62293	0.875729
seq.9027.10	Q8NFZ4	NLGN2	NLGN2_1	0.00391844	0.910752	0.981922	0.0284938	0.412748	0.771808	-0.0130547	0.744116	0.93397	0.0348024	0.382155	0.840561																			-0.0481326	0.386549	0.927756	-0.100431	0.217158	0.92256	-0.0012693	0.986754	0.997462				0.0147801	0.746085	0.92467
seq.9028.5	Q9NVV4	MTPAP	MTPAP	0.00748836	0.855845	0.964393	0.054666	0.18281	0.546713	-0.0259099	0.584329	0.877496	0.0674074	0.153414	0.626956																			0.0195118	0.768857	0.977834	-0.0398622	0.670268	0.9955	0.102576	0.272707	0.755012				-0.0453623	0.396249	0.759434
seq.9030.56	A1L188	NDUFAF8	NDUFAF8	0.0300389	0.42161	0.765282	-0.0189025	0.611635	0.875856	0.0510423	0.231639	0.672906	-0.0433989	0.307036	0.799937																			0.126206	0.0390835	0.640804	0.108192	0.235159	0.927522	0.138213	0.0920787	0.610457				0.00333784	0.944665	0.983435
seq.9032.30	P08922	ROS1	ROS1	0.0340433	0.408021	0.757369	0.0374313	0.361031	0.737404	0.0207581	0.658512	0.907603	0.0274725	0.557056	0.91757																			0.0238957	0.713563	0.972619	-0.103524	0.26607	0.940787	0.158142	0.0841754	0.594559				0.01692	0.751112	0.926779
seq.9035.2	P50539	MXI1	MXI1	0.0220733	0.583033	0.863475	0.0543061	0.174554	0.533647	-0.00558542	0.903139	0.975205	0.0569918	0.212506	0.7159																			0.0777215	0.240969	0.887647	-0.0705315	0.453929	0.981915	0.221961	0.0167724	0.436692				-0.055163	0.281173	0.67739
seq.9037.1	Q9P2W9	STX18	STX18	-0.0544127	0.174335	0.522913	-0.0486656	0.222598	0.598884	-0.0401411	0.381334	0.785878	-0.0292116	0.522339	0.904262																			-0.000136486	0.998298	0.99999	-0.0951635	0.322649	0.948749	0.0720808	0.380921	0.813702				-0.0576099	0.26963	0.667733
seq.9038.12	O76095	JTB	JTB	0.00167837	0.950826	0.992699	-0.0470711	0.0822336	0.35821	0.0317467	0.305448	0.737984	-0.062288	0.0438669	0.36183																			0.0514651	0.268037	0.901701	0.00862411	0.903944	0.99881	0.0906806	0.13371	0.649862				0.0155941	0.642373	0.883835
seq.9040.144	Q9UM22	EPDR1	EPDR1	0.0429804	0.276659	0.643914	0.0391732	0.319322	0.703089	0.031295	0.48751	0.840477	0.0241901	0.589819	0.926003																			-0.00151289	0.981482	0.999512	0.0438224	0.640247	0.993665	-0.0464432	0.607703	0.901226				0.0481065	0.339944	0.723169
seq.9043.7	Q9UBB9	TFIP11	TFIP11	0.017491	0.649242	0.888997	0.0211351	0.580825	0.86844	0.00929784	0.833365	0.957952	0.0165847	0.706158	0.952564																			0.0802194	0.19255	0.866332	-0.0326923	0.708112	0.99668	0.211522	0.0142733	0.416363				-0.0322611	0.513244	0.828503
seq.9044.1	Q8WYK1	CNTNAP5	CNTNAP5	-0.0276783	0.460712	0.790918	-0.00259441	0.9447	0.984642	-0.0348477	0.419268	0.809169	0.014509	0.73574	0.959831																			0.0335125	0.577239	0.958096	-0.0380269	0.661506	0.9955	0.121303	0.147203	0.660757				-0.0636579	0.185654	0.59279
seq.9045.3	O14975	SLC27A2	SLC27A2	-0.0319938	0.431995	0.771915	-0.0228664	0.572599	0.865169	-0.0272595	0.558261	0.864327	-0.00973281	0.83363	0.976327																			0.0270107	0.675953	0.969387	-0.0333241	0.714767	0.99668	0.0805653	0.38031	0.813488				-0.0512375	0.331219	0.714596
seq.9049.2	O15427	SLC16A3	SLC16A3	0.0220619	0.585314	0.864328	-0.0302989	0.451669	0.799531	0.0486136	0.29449	0.72952	-0.0539997	0.242281	0.740797																			0.0734598	0.258435	0.899717	0.0807927	0.386734	0.972038	0.0512577	0.574226	0.890006				0.0241459	0.646432	0.886865
seq.9050.170	Q9BUV0	RSRP1	RSRP1	0.0894918	0.0209826	0.148524	0.0515061	0.183035	0.546809	0.0844672	0.0576866	0.387585	0.0101996	0.817799	0.976327																			0.0600376	0.333506	0.926023	0.090676	0.292228	0.946799	0.0128943	0.886959	0.976011				0.0814896	0.108174	0.484755
seq.9051.13	P24001	IL32	IL32	0.0302337	0.448247	0.782783	-0.0365942	0.356728	0.733603	0.0623836	0.17006	0.612659	-0.0665114	0.14199	0.607778																			0.0667507	0.30364	0.916207	0.0480226	0.603836	0.9896	0.0873703	0.342087	0.790923				0.0451429	0.377337	0.746674
seq.9053.16	P52943	CRIP2	CRIP2	0.064746	0.0610405	0.29565	0.0602524	0.080146	0.353397	0.0464535	0.237244	0.675043	0.038163	0.329544	0.815818																			0.0750015	0.193515	0.866332	0.0330195	0.702278	0.99668	0.126162	0.139823	0.654238				0.0269616	0.536457	0.838416
seq.9055.81	P0CAP1	MYZAP	MYZAP_2	0.0784477	0.0485278	0.25641	0.0312041	0.431828	0.786599	0.0832096	0.0687261	0.425848	-0.0096409	0.832234	0.976327																			0.09419	0.139315	0.842674	0.106824	0.236691	0.930796	0.0688537	0.449162	0.838404				0.0584119	0.260563	0.661317
seq.9057.19	Q16186	ADRM1	ADRM1	-0.045645	0.260807	0.626384	-0.0211308	0.60127	0.873781	-0.0462248	0.319648	0.748959	0.00119041	0.979458	0.996563																			-0.0504108	0.440726	0.936627	0.0870351	0.347644	0.959662	-0.22987	0.0128688	0.408115				-0.0380851	0.468332	0.8056
seq.9058.1	Q9BVV7	TIMM21	TIMM21	0.00982487	0.807122	0.944926	-0.0569862	0.154495	0.50491	0.0483231	0.291193	0.727019	-0.0800194	0.079331	0.481272																			0.0260708	0.685101	0.970577	0.179461	0.0437914	0.617682	-0.144989	0.109286	0.632275				0.0521301	0.319476	0.705069
seq.9059.14	Q92565	RAPGEF5	RAPGEF5	-0.0657619	0.100968	0.39383	-0.0192654	0.629908	0.885291	-0.0740754	0.107537	0.516017	0.0168987	0.712184	0.956011																			-0.0799707	0.217124	0.878152	-0.13412	0.148156	0.870066	-1.93291e-05	0.999828	0.99983				-0.053579	0.295622	0.688506
seq.9060.27	Q9UPX0	IGSF9B	IGSF9B	0.108607	0.00895719	0.0793789	0.0195912	0.637282	0.889467	0.129818	0.00637855	0.101261	-0.0434341	0.358649	0.826225																			0.157525	0.019123	0.463253	0.297199	0.0014418	0.0855428	0.0104107	0.91278	0.981504				0.0870186	0.103499	0.477471
seq.9061.3	O15013	ARHGEF10	ARHGEF10	0.0298526	0.297354	0.662242	0.0193947	0.49683	0.827972	0.026603	0.413899	0.806306	0.00682445	0.833308	0.976327																			0.0741006	0.122573	0.81985	0.141463	0.0376305	0.594168	-0.00674587	0.921114	0.983762				-0.00277695	0.938563	0.981754
seq.9064.12	Q9Y6U7	RNF215	RNF215_2	0.11424	0.00493491	0.0502901	0.0355533	0.380487	0.752908	0.127307	0.00634062	0.101118	-0.0265164	0.566456	0.9207																			0.153532	0.0193315	0.466689	0.207643	0.0223645	0.47991	0.108572	0.24767	0.744229				0.0897937	0.0880822	0.444282
seq.9065.28	P40222	TXLNA	TXLNA_2	0.0594275	0.123742	0.440156	-0.0037776	0.921844	0.977409	0.0800376	0.0698417	0.428162	-0.0423982	0.334618	0.81913																			0.123654	0.0475082	0.673538	0.133189	0.143588	0.863163	0.126526	0.15924	0.672398				0.0412841	0.409431	0.770545
seq.9068.17	Q5VZ66	JAKMIP3	JAKMIP3	0.0751945	0.0248178	0.165071	0.0389612	0.243858	0.628619	0.0736951	0.05511	0.380258	0.00305453	0.936305	0.987507																			0.0836506	0.10471	0.803812	0.179265	0.0114802	0.354065	-0.00779931	0.916211	0.982656				0.0562818	0.206862	0.616797
seq.9070.1	Q0P5P2	C17orf67	C17orf67	0.0508199	0.202034	0.561803	0.0406593	0.305742	0.695871	0.0405615	0.375282	0.782635	0.0208044	0.648009	0.939646																			-0.0337917	0.608122	0.961735	-0.0819716	0.379669	0.970062	0.0420841	0.652583	0.917048				0.0824831	0.103682	0.477474
seq.9074.6	Q96IV6	FAXDC2	FAXDC2	0.0261654	0.524033	0.830599	-0.0512941	0.209012	0.578834	0.0656518	0.159419	0.602315	-0.0824166	0.0759228	0.473739																			0.0852636	0.197204	0.866332	0.230356	0.0139971	0.379203	-0.0678068	0.471173	0.846902				0.0394679	0.455174	0.796754
seq.9075.121	Q9UPX6	MINAR1	MINAR1	0.052857	0.168142	0.513371	0.0228518	0.549908	0.85404	0.0545671	0.213746	0.655162	-0.0035108	0.935941	0.987507																			0.0722195	0.251418	0.8918	0.108265	0.229256	0.92256	0.0461267	0.610664	0.902741				0.0343799	0.485919	0.8118
seq.9076.25	P01210	PENK	PENK	-0.0593237	0.103159	0.398661	-0.0397811	0.272679	0.660791	-0.0522825	0.210222	0.65227	-0.0143538	0.729585	0.958675																			-0.0737216	0.226327	0.88471	-0.133018	0.133465	0.850885	-0.00834905	0.921278	0.983762				-0.0300198	0.515054	0.829857
seq.9077.10	O60476	MAN1A2	MAN1A2	0.0324546	0.21745	0.582613	-0.0365013	0.16384	0.519426	0.0656567	0.0287656	0.27437	-0.0682273	0.0226102	0.261761																			0.0391531	0.39821	0.927756	-0.0530994	0.421869	0.981289	0.130407	0.0452732	0.523243				0.0695251	0.0284971	0.266722
seq.9078.207	Q13884	SNTB1	SNTB1	-0.013117	0.719835	0.91683	-0.0318471	0.38211	0.753237	0.00288615	0.944817	0.985204	-0.0332278	0.424074	0.862313																			0.0635634	0.287695	0.910653	0.146894	0.0734844	0.746138	-0.0214928	0.806447	0.962731				-0.0351521	0.454341	0.796451
seq.9081.39	Q99726	SLC30A3	SLC30A3	0.0143147	0.725401	0.918859	0.00269149	0.947097	0.984942	0.0170668	0.715032	0.926038	-0.00560689	0.904071	0.984465																			0.0589394	0.364018	0.926365	-0.0966044	0.301474	0.946799	0.242361	0.0073468	0.321469				-0.0119886	0.819965	0.947446
seq.9082.25	Q5TEA6	SEL1L2	SEL1L2	0.000677288	0.985899	0.998602	0.00930573	0.807607	0.942924	-0.00497162	0.909555	0.977705	0.0116939	0.788741	0.971774																			0.00664492	0.916997	0.998339	0.00923315	0.919743	0.99881	0.0051547	0.954474	0.992318				-0.00781745	0.871853	0.958539
seq.9083.35	P78324	SIRPA	SIRPA_2	-0.0255747	0.528591	0.832172	-0.00678433	0.866732	0.958251	-0.0292945	0.529825	0.852519	0.00754432	0.870931	0.98013																			0.00642135	0.922518	0.998339	0.0408661	0.658689	0.9955	-0.0106201	0.904185	0.97932				-0.0435485	0.405326	0.767792
seq.9086.95	O75556	SCGB2A1	SCGB2A1_2	0.014696	0.6414	0.886513	-0.0228837	0.466281	0.805636	0.0340143	0.346815	0.771301	-0.0394098	0.273639	0.763854																			0.0933167	0.0630987	0.736054	0.0978425	0.181669	0.898776	0.0724875	0.289085	0.763544				-0.00954374	0.816329	0.946056
seq.9087.8	Q5JS37	NHLRC3	NHLRC3	-0.0239278	0.554516	0.845972	-0.0338832	0.39971	0.762292	-0.00978894	0.832215	0.957952	-0.0292008	0.524936	0.904969																			0.0352432	0.583153	0.958909	-0.0677827	0.46265	0.981915	0.164543	0.0716805	0.578764				-0.0353871	0.50209	0.821291
seq.9089.77	Q8WXH2	JPH3	JPH3	0.0583093	0.152467	0.485855	0.0475056	0.241595	0.626216	0.0459646	0.324637	0.752826	0.025225	0.586934	0.925911																			-0.0124406	0.850489	0.985892	0.0617095	0.509128	0.981915	-0.0986401	0.291219	0.763817				0.0793821	0.130335	0.522013
seq.9090.9	Q96C24	SYTL4	SYTL4_2	0.0078826	0.848417	0.960506	0.00981299	0.810856	0.943804	0.00410275	0.930421	0.982896	0.00786342	0.866336	0.978735																			-0.0818914	0.215057	0.874916	0.0163681	0.865093	0.99881	-0.18115	0.0481705	0.531147				0.0494375	0.352977	0.733945
seq.9092.33	O95841	ANGPTL1	ANGPTL1_2	0.0450955	0.250507	0.61747	0.0405244	0.300696	0.690444	0.0332053	0.45947	0.82857	0.0244545	0.584992	0.924708																			0.0328611	0.607137	0.961735	0.115742	0.204372	0.91579	-0.0636802	0.502892	0.86336				0.0282847	0.578061	0.854782
seq.9095.5	Q15390	MTFR1	MTFR1	0.0850504	0.028225	0.178181	0.00972043	0.801586	0.941602	0.105621	0.0175785	0.205112	-0.0418168	0.344293	0.823079																			0.0347471	0.586766	0.958909	0.112428	0.224274	0.92256	-0.0435692	0.617808	0.905438				0.124632	0.0119082	0.15525
seq.9096.80	Q12912	IRAG2	IRAG2_2	-0.0412949	0.30963	0.673272	-0.00479317	0.905753	0.972079	-0.0511958	0.27233	0.708328	0.0201469	0.664248	0.941865																			-0.0689179	0.293565	0.910653	0.0140724	0.877882	0.99881	-0.170961	0.0655482	0.567102				-0.0314923	0.548318	0.841495
seq.9097.5	Q6UXG2	ELAPOR1	ELAPOR1_2	0.00163737	0.967088	0.995734	0.0522726	0.186342	0.551854	-0.0311091	0.492685	0.841083	0.067328	0.136911	0.598682																			-0.0159817	0.80199	0.980073	-0.0572234	0.535166	0.982373	0.0493509	0.57157	0.889395				-0.0313658	0.544094	0.840187
seq.9100.32	Q6UWT4	C5orf46	C5orf46	0.0186332	0.615455	0.878067	-0.0265615	0.471848	0.810257	0.0412609	0.330656	0.759129	-0.0464665	0.27109	0.762329																			0.101646	0.0856819	0.76587	0.0980124	0.254164	0.933238	0.11702	0.167393	0.681503				-0.00100213	0.98347	0.995612
seq.9102.28	Q5T4F4	ZFYVE27	ZFYVE27_2	-0.0226302	0.561811	0.851346	-0.0329764	0.39559	0.761018	-0.00831913	0.852844	0.961792	-0.0288948	0.517497	0.901144																			0.0487924	0.421759	0.932717	0.133805	0.101329	0.800183	-0.0407026	0.652725	0.917063				-0.0394421	0.4449	0.792635
seq.9106.87	Q5XG99	LYSMD4	LYSMD4	0.00473259	0.904029	0.98124	0.00377932	0.923021	0.977587	0.00378367	0.932701	0.983475	0.00196605	0.964875	0.992229																			-0.00295389	0.963367	0.998814	-0.0429243	0.643513	0.994523	0.0464976	0.599993	0.899283				0.00685075	0.891579	0.966765
seq.9110.2	Q9BSW7	SYT17	SYT17	0.0411232	0.0974782	0.387753	0.0302493	0.221323	0.598024	0.0345165	0.223971	0.666749	0.0135616	0.631332	0.935045																			0.0225144	0.572051	0.958023	0.0258661	0.651006	0.9955	0.036198	0.519676	0.871152				0.0361676	0.262287	0.662021
seq.9111.40	Q96JJ6	JPH4	JPH4	-0.0575895	0.138235	0.461755	-0.0601916	0.119545	0.444705	-0.0369318	0.405719	0.802398	-0.0423367	0.338339	0.821849																			-0.0463825	0.472544	0.938011	-0.00588071	0.949223	0.99881	-0.0691965	0.426493	0.828141				-0.0223722	0.650188	0.888486
seq.9114.84	Q5DID0	UMODL1	UMODL1	-0.00702297	0.863239	0.966639	-0.000132856	0.99739	0.99891	-0.00919129	0.844632	0.960397	0.00438126	0.925288	0.985838																			0.0121692	0.854205	0.985892	0.0239984	0.796737	0.99881	0.00391376	0.966773	0.99295				-0.0203163	0.701066	0.909593
seq.9115.78	O15204	ADAMDEC1	ADAMDEC1	0.0308982	0.228137	0.594807	0.0206573	0.418565	0.776047	0.0272633	0.353381	0.773986	0.00742635	0.799526	0.9739																			0.0777043	0.0466227	0.673538	0.0861806	0.122894	0.837275	0.0820247	0.13746	0.651589				-0.00723801	0.833113	0.949841
seq.9116.28	A8MVW5	HEPACAM2	HEPACAM2_2	0.0317046	0.420495	0.76389	0.0454828	0.245859	0.630743	0.0127167	0.776822	0.941194	0.0394019	0.378073	0.838741																			-0.0141215	0.822284	0.984416	-0.120023	0.18615	0.90511	0.0914578	0.298348	0.766637				0.0261432	0.610233	0.869465
seq.9117.4	Q9NZH8	IL36G	IL36G	-0.0222028	0.512486	0.824243	-0.00616412	0.855186	0.955466	-0.0253941	0.515917	0.847844	0.00640063	0.869415	0.97982																			-0.0721975	0.20352	0.87303	-0.0955168	0.239578	0.930796	-0.0537639	0.501915	0.86336				0.00637399	0.881463	0.962338
seq.9118.7	Q9BQI7	PSD2	PSD2	-0.0462305	0.231176	0.594807	-0.0183282	0.633927	0.887624	-0.0488122	0.269491	0.705311	0.00529524	0.904252	0.984465																			-0.0675285	0.286215	0.910653	-0.109332	0.230252	0.924691	-0.0290813	0.74114	0.947193				-0.0289261	0.560974	0.845247
seq.9123.18	Q8N350	CBARP	CBARP	-0.0398702	0.32893	0.69125	-0.00617859	0.879056	0.962507	-0.0487881	0.299942	0.734484	0.0178702	0.702338	0.952044																			0.0133005	0.838793	0.985892	-0.0796474	0.397932	0.980266	0.0822812	0.362872	0.800063				-0.0730843	0.168904	0.576166
seq.9125.23	P48740	MASP1	MASP1_3	0.0126006	0.656872	0.892963	0.0493865	0.0801762	0.353397	-0.015161	0.640129	0.900789	0.0567485	0.0793674	0.481272																			0.0677804	0.156584	0.850339	0.0444131	0.519545	0.981915	0.0999977	0.145804	0.660757				-0.056863	0.107466	0.484755
seq.9127.4	P58743	SLC26A5	SLC26A5	-0.00855971	0.831463	0.952868	0.0418778	0.295624	0.687367	-0.0375796	0.412908	0.805877	0.0599299	0.19005	0.684267																			-0.0590751	0.362064	0.926365	-0.0500613	0.589127	0.9896	-0.0800234	0.385434	0.81548				-0.0203893	0.69648	0.906836
seq.9128.34	Q9NZU0	FLRT3	FLRT3_2	0.0330042	0.407261	0.756497	0.0203237	0.608758	0.874935	0.0301498	0.506454	0.843992	0.00594896	0.895358	0.981739																			0.117902	0.0597394	0.731901	0.1921	0.0328432	0.559453	0.0533917	0.541135	0.876964				-0.0307637	0.556107	0.843703
seq.9168.31	Q9Y258	CCL26	CCL26	-0.0281963	0.499865	0.817536	-0.00574288	0.890093	0.96643	-0.0336892	0.48503	0.83948	0.0109552	0.819327	0.976327																			-0.0356408	0.591981	0.960643	-0.0941143	0.328802	0.950824	0.0261655	0.776102	0.95733				-0.0197669	0.718076	0.91609
seq.9170.24	Q16552	IL17A	IL17A_3	0.032259	0.429393	0.770815	-0.0346834	0.394613	0.760861	0.0640042	0.16975	0.611957	-0.065558	0.158844	0.636864																			0.057605	0.387439	0.927756	0.0985019	0.297411	0.946799	0.01811	0.847944	0.968094				0.0552037	0.296244	0.689497
seq.9172.69	P22894	MMP8	MMP8_2	0.0193972	0.641879	0.886513	0.00347126	0.933326	0.981167	0.0227446	0.630143	0.89722	-0.00711592	0.879612	0.980597																			0.0357296	0.601513	0.961519	-0.0432576	0.660831	0.9955	0.114822	0.235744	0.739778				0.00930268	0.86069	0.956437
seq.9173.21	P36871	PGM1	PGM1	-0.0462729	0.1425	0.469297	-0.0261315	0.406135	0.767718	-0.0440182	0.224677	0.667623	-0.00456945	0.899273	0.983036																			-0.103112	0.0492327	0.679913	-0.13311	0.0668692	0.731513	-0.0908898	0.216254	0.721648				-0.00173195	0.965634	0.990493
seq.9175.48	O60469	DSCAM	DSCAM	0.037602	0.169523	0.516462	0.0146242	0.592168	0.870971	0.0399413	0.202953	0.645575	-0.00478261	0.878353	0.980597																			-0.00931066	0.84254	0.985892	-0.0219935	0.743282	0.99881	-0.00106107	0.987182	0.997531				0.0633747	0.0621226	0.387814
seq.9176.3	P15941	MUC1	MUC1_3	0.00238454	0.950924	0.992699	-0.0507968	0.188312	0.555339	0.0372202	0.405214	0.802065	-0.0693845	0.120041	0.56933																			0.0574839	0.361542	0.926365	0.0421607	0.64415	0.994685	0.0628784	0.46201	0.841402				0.0124085	0.80419	0.943126
seq.9177.6	P58499	FAM3B	FAM3B_2	-0.0422261	0.288793	0.653518	-0.0203954	0.607159	0.874329	-0.0421963	0.353877	0.773986	-6.14761e-05	0.998918	0.999484																			-0.029984	0.643843	0.964673	0.0937619	0.317019	0.948749	-0.146076	0.096971	0.617338				-0.0417063	0.416529	0.775046
seq.9178.30	Q02297	NRG1	NRG1_2	-0.0180948	0.581547	0.862851	-0.0317339	0.331677	0.714351	-0.00352411	0.925138	0.98226	-0.0300383	0.421409	0.85964																			0.00563049	0.916362	0.998339	0.0784606	0.303267	0.946799	-0.0724739	0.335427	0.790149				-0.00954829	0.821341	0.947795
seq.9180.6	P38484	IFNGR2	IFNGR2_2	0.0571253	0.0749937	0.334414	0.0740455	0.0204547	0.145828	0.0279738	0.442779	0.819428	0.0607035	0.0949778	0.513864																			0.0199144	0.709085	0.972619	0.0736196	0.315878	0.947499	-0.0511638	0.513604	0.867698				0.0309394	0.448069	0.793156
seq.9183.7	P17181	IFNAR1	IFNAR1_2	0.0787994	0.0259932	0.170869	0.0265538	0.451785	0.799531	0.0856484	0.0337096	0.30161	-0.0142423	0.72225	0.958206																			0.0204471	0.720131	0.97277	-0.00884587	0.912261	0.99881	0.0429961	0.597013	0.896737				0.111533	0.0153781	0.182788
seq.9185.15	P04155	TFF1	TFF1	0.0390303	0.24123	0.605323	0.0394568	0.235038	0.618146	0.0259792	0.494797	0.841653	0.0269197	0.478302	0.891474																			-0.0269683	0.615085	0.961735	0.00036466	0.995671	0.998927	-0.056306	0.507572	0.865029				0.0508206	0.239324	0.643869
seq.9187.2	P05114	HMGN1	HMGN1	0.00408894	0.904102	0.98124	0.0593622	0.0786784	0.34951	-0.0327073	0.399042	0.797402	0.0752311	0.051756	0.39162																			-0.0290481	0.606601	0.961735	0.0593434	0.47722	0.981915	-0.114263	0.138588	0.652138				-0.0280448	0.515069	0.829857
seq.9188.119	Q07325	CXCL9	CXCL9_2	-0.0065139	0.864544	0.966639	0.00111582	0.976645	0.993291	-0.00909788	0.834069	0.957952	0.00542972	0.900323	0.983178																			-0.0569929	0.363564	0.926365	-0.121459	0.181311	0.898776	-0.00365567	0.967706	0.993388				0.0192529	0.694978	0.906028
seq.9190.7	P08962	CD63	CD63	-0.0471788	0.223388	0.590838	0.0281533	0.465186	0.805488	-0.0796302	0.0721906	0.432341	0.0665517	0.130628	0.589638																			-0.0649586	0.292879	0.910653	-0.223702	0.0128609	0.372992	0.128906	0.139838	0.654238				-0.0736374	0.141745	0.539324
seq.9191.8	Q03403	TFF2	TFF2_2	-0.0807156	0.0286736	0.180201	-0.0544612	0.138472	0.479684	-0.0709219	0.0935277	0.487094	-0.0199299	0.635523	0.935891																			-0.075957	0.199663	0.868956	-0.115221	0.182806	0.900016	-0.0631936	0.498987	0.862522				-0.0559682	0.244278	0.648045
seq.9196.8	P47929	LGALS7	LGALS7_1	0.00957801	0.8096	0.946087	0.0244629	0.536899	0.84792	-0.00271374	0.952147	0.988902	0.0257498	0.567843	0.9207																			-0.118927	0.0624272	0.736054	-0.130148	0.133766	0.850885	-0.106542	0.265149	0.74808				0.0645525	0.210854	0.620508
seq.9197.4	O00182	LGALS9	LGALS9	-0.00869154	0.824236	0.9517	0.0257193	0.509196	0.833401	-0.0274779	0.538323	0.855361	0.0388839	0.38195	0.840561																			0.0922299	0.157513	0.850339	0.0920405	0.327075	0.950146	0.0826515	0.366451	0.802729				-0.100317	0.0425556	0.328119
seq.9201.13	P37802	TAGLN2	TAGLN2_2	0.0535023	0.137837	0.461311	0.047835	0.183327	0.546809	0.0395133	0.338192	0.765304	0.0286821	0.485499	0.894355																			-0.0143236	0.809273	0.982438	-0.0529679	0.557569	0.985742	0.0108623	0.901681	0.978557				0.0644977	0.162678	0.570484
seq.9202.309	P48047	ATP5PO	ATP5PO	-0.0606491	0.128991	0.449286	-0.0860131	0.0306043	0.190793	-0.0239242	0.601533	0.886908	-0.0742584	0.104261	0.532798																			-0.0870066	0.179429	0.858546	0.0341261	0.714157	0.99668	-0.200577	0.0271648	0.483406				0.0254064	0.621911	0.875498
seq.9204.33	P01189	POMC	POMC_3	-0.0833658	0.00624218	0.0609505	-0.104408	0.000563694	0.00854831	-0.0424402	0.220483	0.662324	-0.0839174	0.0150794	0.203814																			0.0332741	0.506216	0.949888	0.0462946	0.51178	0.981915	0.01821	0.800749	0.962731				-0.0816243	0.0357489	0.303956
seq.9211.19	P36955	SERPINF1	SERPINF1_2	-0.0106646	0.768703	0.931606	-0.023704	0.51154	0.83441	0.00113307	0.978206	0.994831	-0.0242507	0.557175	0.91757																			0.0709348	0.20846	0.87486	0.000763134	0.992314	0.99881	0.160751	0.0471534	0.529537				-0.0381326	0.424287	0.779659
seq.9212.22	Q9UBX1	CTSF	CTSF_2	-0.0210605	0.589536	0.866026	-0.0191157	0.623114	0.881475	-0.0153771	0.730505	0.929768	-0.011699	0.792542	0.972133																			-0.0408119	0.516471	0.949888	-0.0494656	0.563234	0.988597	-0.0519984	0.568008	0.888609				8.8227e-05	0.998611	0.999467
seq.9213.24	O95954	FTCD	FTCD	0.00680194	0.867803	0.967743	0.0281427	0.489527	0.821918	-0.00917066	0.844797	0.960397	0.0326058	0.485072	0.893917																			-0.0461882	0.485316	0.940669	0.0862227	0.363966	0.967625	-0.199281	0.0312034	0.484101				0.0106686	0.839615	0.951278
seq.9215.117	Q9UHP3	USP25	USP25	0.00340519	0.909646	0.981922	0.0609168	0.0409797	0.229519	-0.0338835	0.320694	0.748959	0.0771363	0.0233383	0.265236																			0.0174267	0.737147	0.974727	-0.0292335	0.689598	0.9955	0.0670849	0.361794	0.799922				-0.0524367	0.15418	0.556347
seq.9216.100	O15031	PLXNB2	PLXNB2_2	0.0141317	0.608734	0.875054	-0.0313515	0.254198	0.641543	0.0382379	0.224817	0.667623	-0.0497473	0.113146	0.552009																			-0.0095573	0.837386	0.985892	-0.00702379	0.919866	0.99881	-0.0149437	0.81298	0.963847				0.0598253	0.0850521	0.435568
seq.9218.7	P25445	FAS	FAS_3	0.0204685	0.604818	0.873381	-0.0496365	0.208094	0.578763	0.058129	0.197849	0.640059	-0.0776754	0.0846731	0.492765																			0.0298145	0.632694	0.96224	0.0335628	0.715498	0.99668	0.000786694	0.992847	0.999008				0.0646096	0.211633	0.620974
seq.9219.70	Q9UMX5	NENF	NENF	-0.0723158	0.0620056	0.298758	-0.00927902	0.810135	0.943804	-0.0893326	0.044825	0.341479	0.0344425	0.436387	0.865156																			-0.0052024	0.933775	0.998339	-0.0632339	0.487904	0.981915	0.0536807	0.5372	0.875134				-0.124391	0.0133738	0.16601
seq.9220.7	P54753	EPHB3	EPHB3	0.0247486	0.326782	0.689971	-0.0136418	0.587107	0.870343	0.0411616	0.154243	0.594045	-0.0335703	0.242817	0.740797																			0.0331026	0.457045	0.936923	-0.0122889	0.850042	0.99881	0.074123	0.224204	0.732382				0.0395083	0.194499	0.602816
seq.9221.6	Q6GPH6	ITPRIPL1	ITPRIPL1	-0.0314156	0.433754	0.771915	-0.054575	0.172159	0.529119	-0.00628418	0.891101	0.973412	-0.0515315	0.260148	0.755528																			0.0848892	0.190484	0.866332	-0.0140725	0.88256	0.99881	0.164509	0.0624527	0.564925				-0.051802	0.302631	0.692993
seq.9223.11	P55145	MANF	MANF	0.00421847	0.885253	0.975794	0.00971114	0.738731	0.922155	-0.000696512	0.98341	0.995059	0.0100491	0.763286	0.965678																			-0.102517	0.0421618	0.658872	-0.0725099	0.325098	0.948749	-0.146591	0.0335203	0.494613				0.060548	0.0914918	0.45428
seq.9224.20	P16471	PRLR	PRLR_2	-0.0304842	0.452716	0.785691	0.00328764	0.935199	0.981167	-0.0421993	0.364971	0.780096	0.0238454	0.607114	0.930494																			-0.0446305	0.498627	0.94813	-0.112104	0.227435	0.92256	0.0317578	0.733538	0.946306				-0.0317493	0.546539	0.841134
seq.9226.6	Q71RG4	TMUB2	TMUB2	0.0633554	0.121041	0.433014	0.0267637	0.511487	0.83441	0.0659234	0.159159	0.601952	-0.00525373	0.910304	0.984465																			0.0563474	0.395164	0.927756	0.00285882	0.975723	0.99881	0.114789	0.213538	0.720127				0.0587527	0.265894	0.662937
seq.9229.9	P40313	CTRL	CTRL	0.00283856	0.934582	0.989662	0.0263603	0.444222	0.795608	-0.0135544	0.733419	0.930641	0.0330391	0.404928	0.85081																			0.0661129	0.245729	0.890964	0.0573265	0.492622	0.981915	0.0870374	0.263106	0.74787				-0.0524833	0.230199	0.635739
seq.9231.23	Q9NX62	BPNT2	BPNT2	-0.0109078	0.657147	0.893163	-0.0424766	0.0820394	0.357856	0.0130241	0.643107	0.901628	-0.0488011	0.0813828	0.485364																			0.0224027	0.598407	0.960643	0.016369	0.770937	0.99881	0.0183548	0.770211	0.956729				0.0043408	0.885875	0.963943
seq.9232.1	Q8WZ75	ROBO4	ROBO4_2	-0.0420479	0.106412	0.403284	-0.0872664	0.000738532	0.011001	-7.29126e-05	0.998025	0.99923	-0.0872316	0.00306484	0.0748042																			0.0412276	0.331586	0.925645	0.0280215	0.645097	0.994829	0.046608	0.442532	0.836008				-0.0277362	0.405228	0.767792
seq.9233.71	P48307	TFPI2	TFPI2	0.0472249	0.140934	0.466956	0.0103781	0.745658	0.923748	0.0550744	0.13316	0.559911	-0.0161732	0.657866	0.941378																			0.0758217	0.146838	0.850172	0.110485	0.0970842	0.786674	0.0434863	0.590016	0.894462				0.0319793	0.439173	0.790328
seq.9234.8	Q9GZX9	TWSG1	TWSG1	-0.0311499	0.279263	0.646534	-0.0481537	0.0929474	0.383682	-0.00998033	0.761808	0.938103	-0.0433123	0.187002	0.680105																			-0.0412729	0.396314	0.927756	-0.0209643	0.762579	0.99881	-0.0723772	0.293444	0.763817				0.00973809	0.787458	0.938405
seq.9235.3	Q8IUK5	PLXDC1	PLXDC1	0.0144216	0.665325	0.897657	-0.0511908	0.122891	0.451395	0.0529722	0.166983	0.609662	-0.0773798	0.0429046	0.358516																			0.0462788	0.402235	0.927756	-0.0262967	0.733502	0.99881	0.12235	0.122588	0.638207				0.0484752	0.25331	0.656204
seq.9241.40	Q9P1W8	SIRPG	SIRPG	-0.0186828	0.647186	0.888567	-0.00157529	0.969104	0.99177	-0.0235557	0.615147	0.889251	0.00991505	0.831775	0.976327																			0.0687517	0.300341	0.913813	0.0234933	0.805956	0.99881	0.107804	0.245912	0.744229				-0.0789913	0.13423	0.526642
seq.9242.11	P35070	BTC	BTC_2	0.0143948	0.645714	0.887967	0.00140628	0.964122	0.989999	0.0177943	0.618051	0.891302	-0.0070936	0.842174	0.976327																			-0.011633	0.829783	0.985892	0.0242287	0.759395	0.99881	-0.0401013	0.590278	0.894462				0.0307212	0.430322	0.784978
seq.9243.10	Q8N1E2	LYG1	LYG1	-0.00391395	0.925377	0.984883	0.0192585	0.643989	0.89141	-0.0167836	0.723517	0.929671	0.0271673	0.565905	0.920516																			0.0067223	0.92084	0.998339	-0.0719156	0.456116	0.981915	0.101601	0.289233	0.763544				-0.0268773	0.619523	0.874432
seq.9244.27	P50897	PPT1	PPT1	0.00196679	0.960864	0.995734	0.0148459	0.710079	0.913164	-0.00686043	0.881057	0.969093	0.0181571	0.691054	0.950472																			0.0419135	0.517883	0.949888	0.0796188	0.378781	0.970062	-0.0230709	0.80259	0.962731				-0.0317556	0.542213	0.83989
seq.9245.1	Q99706	KIR2DL4	KIR2DL4_2	0.010148	0.799381	0.942166	-0.0209786	0.598138	0.872897	0.0267445	0.558765	0.864512	-0.0339654	0.456397	0.87733																			-0.0269578	0.668335	0.969272	0.0257134	0.761768	0.99881	-0.102796	0.261576	0.747466				0.0557087	0.288049	0.682123
seq.9248.36	Q969H8	MYDGF	MYDGF	0.0197511	0.509869	0.823224	0.00713088	0.811038	0.943804	0.0213315	0.534706	0.853701	-0.00322357	0.924869	0.985795																			-0.00392273	0.938992	0.998339	-0.05615	0.433861	0.981537	0.0518136	0.47214	0.847617				0.0326854	0.380613	0.748235
seq.9249.17	Q9P0T7	TMEM9	TMEM9_2	0.0186194	0.54115	0.837627	-0.00578261	0.848913	0.954146	0.0280953	0.42081	0.80981	-0.0193986	0.57677	0.923567																			0.0046337	0.927648	0.998339	-0.0461873	0.519892	0.981915	0.0592457	0.41332	0.823955				0.0380511	0.322453	0.707679
seq.9250.87	P59665	DEFA1	DEFA1_2	-0.0193585	0.584319	0.864042	-0.0276262	0.433506	0.787689	-0.00790957	0.844461	0.960397	-0.0238526	0.552944	0.917336																			0.0451312	0.426764	0.934304	0.100214	0.192854	0.906244	-0.028536	0.740662	0.946978				-0.0407394	0.373956	0.744522
seq.9251.28	Q9Y2E5	MAN2B2	MAN2B2	-0.00392147	0.92244	0.9842	-0.0399606	0.3191	0.703089	0.0203092	0.65922	0.907623	-0.0497726	0.278167	0.767617																			-0.0664961	0.308007	0.922087	-0.0840069	0.362716	0.967625	-0.0440726	0.636321	0.913317				0.0707642	0.175369	0.583662
seq.9253.52	P16442	ABO	ABO	-0.0552049	0.173568	0.521786	-0.0630332	0.118736	0.443212	-0.0320589	0.489231	0.840518	-0.0475446	0.303367	0.796053																			0.0100219	0.878982	0.991901	-0.215718	0.0196017	0.44847	0.273667	0.00242184	0.148731				-0.0543651	0.301037	0.692543
seq.9254.18	P12319	FCER1A	FCER1A	-0.0509861	0.134584	0.459058	0.017782	0.600691	0.873733	-0.0780129	0.0452712	0.342272	0.0554905	0.152518	0.624799																			0.014872	0.792075	0.97966	-0.0099109	0.900337	0.99881	0.0450618	0.581284	0.893049				-0.112549	0.00942953	0.133907
seq.9255.5	Q9P0M4	IL17C	IL17C	-0.0636114	0.0858732	0.362823	-0.0432485	0.241158	0.625605	-0.0557184	0.190126	0.632386	-0.0159993	0.705352	0.952199																			-0.0602315	0.308197	0.922087	-0.148156	0.0874894	0.773214	0.0143106	0.858356	0.970455				-0.0420327	0.385069	0.752399
seq.9256.78	Q15818	NPTX1	NPTX1	-0.0198677	0.58826	0.865882	-0.0715118	0.0499564	0.263272	0.0205432	0.625449	0.895233	-0.081594	0.0517984	0.39162																			-0.00260009	0.965644	0.999171	0.0250354	0.770604	0.99881	-0.0253404	0.76983	0.956729				0.0311297	0.508665	0.824534
seq.9257.14	Q9BSH4	TACO1	TACO1	-0.0673407	0.101339	0.394653	-0.0554139	0.175663	0.534937	-0.0526763	0.266291	0.702846	-0.0293182	0.533998	0.908068																			-0.0643856	0.334879	0.926365	0.0199649	0.833109	0.99881	-0.176906	0.0594632	0.556675				-0.0343461	0.517712	0.83118
seq.9259.35	O75509	TNFRSF21	TNFRSF21_2	-0.00390392	0.887456	0.976542	-0.0564328	0.0398543	0.225869	0.0303827	0.33287	0.760583	-0.0710172	0.023451	0.265236																			0.0600089	0.188104	0.866107	0.00182697	0.97729	0.99881	0.117419	0.0678929	0.572677				0.00584026	0.867759	0.95842
seq.9261.14	O15197	EPHB6	EPHB6_2	0.013411	0.633424	0.882714	-0.0233021	0.405259	0.76753	0.0320725	0.317232	0.748639	-0.0386569	0.226172	0.725591																			0.0734194	0.11035	0.807518	0.016704	0.803137	0.99881	0.128205	0.0403343	0.518225				-0.00193192	0.957226	0.987285
seq.9263.57	Q9HAT2	SIAE	SIAE	0.00241385	0.950604	0.992699	0.0267964	0.489859	0.822225	-0.0140355	0.75323	0.935233	0.0336116	0.449837	0.873359																			-0.111141	0.081548	0.76224	-0.0667527	0.467207	0.981915	-0.155652	0.0819514	0.588453				0.0499943	0.313036	0.703101
seq.9264.11	P43234	CTSO	CTSO	0.0372747	0.242075	0.60689	0.0474461	0.134788	0.47404	0.0183939	0.614279	0.889199	0.0384959	0.289796	0.780632																			-0.00130841	0.980705	0.999512	0.0747423	0.306331	0.946799	-0.079783	0.315594	0.778096				0.027769	0.480254	0.809915
seq.9265.10	P48060	GLIPR1	GLIPR1	0.038252	0.253481	0.618867	0.0319186	0.338966	0.722061	0.0297027	0.438129	0.817304	0.017577	0.645096	0.939325																			0.00897382	0.867857	0.987785	-0.00511249	0.949615	0.99881	0.0110591	0.881396	0.97375				0.0383886	0.378385	0.747363
seq.9269.7	P43251	BTD	BTD_2	0.0310742	0.392001	0.744143	0.0271819	0.452486	0.799963	0.0233739	0.572079	0.871702	0.0160303	0.697397	0.950472																			0.0206985	0.717134	0.972619	0.109471	0.138475	0.856415	-0.0524563	0.534965	0.874793				0.019116	0.688803	0.903876
seq.9271.101	Q13586	STIM1	STIM1_2	0.0409215	0.317994	0.680195	-0.000328798	0.993577	0.998177	0.0540732	0.250407	0.68776	-0.0267339	0.568278	0.920903																			0.115803	0.0755182	0.756929	0.0754587	0.421424	0.981289	0.166622	0.0706181	0.578764				0.0104658	0.842393	0.952127
seq.9275.2	O15389	SIGLEC5	SIGLEC5_3	0.00325977	0.931118	0.987038	0.0115947	0.757399	0.926971	-0.00308835	0.942883	0.984937	0.0130797	0.760487	0.965678																			-0.0160262	0.794811	0.97966	0.0484176	0.582589	0.9896	-0.0854861	0.327803	0.786671				0.00491012	0.919717	0.975732
seq.9276.7	P48052	CPA2	CPA2	-0.0182643	0.649049	0.888997	0.0567607	0.155585	0.506863	-0.0598967	0.191006	0.632477	0.085673	0.0607653	0.424145																			0.0391641	0.544707	0.955546	0.128755	0.165003	0.889185	-0.0712298	0.434296	0.832038				-0.102815	0.0479128	0.347244
seq.9277.16	Q06141	REG3A	REG3A_2	-0.0434418	0.24577	0.610958	-0.0509804	0.171559	0.52846	-0.0241101	0.574781	0.87241	-0.0391625	0.360561	0.827023																			-0.0241919	0.691612	0.970577	0.0123986	0.883839	0.99881	-0.0761761	0.390364	0.815697				-0.0211774	0.662087	0.892326
seq.9278.9	P48061	CXCL12	CXCL12_3	-0.0834109	0.022662	0.155241	-0.0197976	0.587355	0.870343	-0.0959218	0.0215224	0.23139	0.0259543	0.530935	0.905735																			-0.0892662	0.131785	0.834629	-0.0915863	0.264053	0.940539	-0.0826286	0.346547	0.790923				-0.0832296	0.0791316	0.423418
seq.9279.7	Q5DX21	IGSF11	IGSF11_2	-0.0302485	0.368173	0.72567	-0.0644973	0.0537439	0.276256	0.00135844	0.97172	0.993286	-0.065151	0.08818	0.49706																			0.00124756	0.981673	0.999512	-0.0945015	0.226981	0.92256	0.096006	0.205396	0.713848				0.00609754	0.88741	0.964523
seq.9282.12	P16562	CRISP2	CRISP2	0.00720355	0.84754	0.959824	-0.0167795	0.65319	0.892346	0.0199823	0.640626	0.900789	-0.0263916	0.536219	0.908556																			0.00703589	0.908318	0.998137	-0.0645102	0.434679	0.981537	0.0857105	0.34213	0.790923				0.023574	0.626468	0.87665
seq.9283.8	P16070	CD44	CD44	-0.0148258	0.687789	0.904255	0.0280561	0.445	0.795608	-0.0377213	0.372974	0.781251	0.0464821	0.270363	0.762329																			-0.0263695	0.673012	0.969372	-0.140272	0.115304	0.822877	0.0828763	0.337951	0.790722				-0.0355239	0.440138	0.790977
seq.9287.6	P35270	SPR	SPR	-0.0502063	0.212313	0.57708	-0.0351816	0.380236	0.752744	-0.0432413	0.34775	0.772091	-0.0142989	0.755093	0.965678																			0.0139194	0.828415	0.985429	-0.000985013	0.991676	0.99881	0.016562	0.847434	0.968094				-0.065546	0.211207	0.620673
seq.9288.7	Q9Y680	FKBP7	FKBP7	-0.0211924	0.439865	0.776	-0.0213048	0.435619	0.789169	-0.0141272	0.653038	0.905869	-0.014454	0.644245	0.939325																			0.00336697	0.939598	0.998339	-0.065077	0.307435	0.946799	0.067154	0.296092	0.766283				-0.0207645	0.557806	0.843703
seq.9290.8	Q96TC7	RMDN3	RMDN3	0.0502158	0.216807	0.581955	0.0270526	0.503657	0.83261	0.0484893	0.29822	0.732575	0.00351818	0.939476	0.98803																			0.0909989	0.168619	0.854022	0.0970796	0.309887	0.946799	0.0826122	0.364856	0.801483				0.0127575	0.808693	0.943497
seq.9294.45	P55001	MFAP2	MFAP2_2	-0.0435319	0.209938	0.574012	-0.0166146	0.631164	0.885704	-0.0465029	0.243116	0.681913	0.00604933	0.878786	0.980597																			-0.0151938	0.790997	0.97966	0.0557706	0.467582	0.981915	-0.0963686	0.262995	0.74787				-0.0588668	0.184946	0.591775
seq.9296.15	P23468	PTPRD	PTPRD	0.0385125	0.118269	0.427223	-0.0129471	0.598223	0.872897	0.0584274	0.0379525	0.313332	-0.0410482	0.142729	0.608924																			0.0491263	0.246817	0.891623	-0.0144895	0.817671	0.99881	0.114503	0.0455897	0.525821				0.0543971	0.0734644	0.4116
seq.9297.12	Q7Z7M8	B3GNT8	B3GNT8	-0.0340842	0.282017	0.649527	-0.0316558	0.316146	0.701991	-0.0244476	0.499355	0.842332	-0.0198885	0.581363	0.924232																			-0.0221181	0.663414	0.967853	0.0028969	0.967205	0.99881	-0.0518452	0.496663	0.86066				-0.0203091	0.623705	0.876171
seq.9300.13	Q15223	NECTIN1	NECTIN1_3	-0.0450818	0.271376	0.637124	-0.049173	0.228148	0.608114	-0.0276542	0.554915	0.862558	-0.0358464	0.442119	0.86817																			-0.00777855	0.905989	0.997482	-0.101686	0.278236	0.943626	0.0996522	0.280786	0.758949				-0.0347472	0.511628	0.826853
seq.9302.90	Q8TAE8	GADD45GIP1	GADD45GIP1	-0.00680046	0.864795	0.966639	0.0384761	0.333246	0.715004	-0.0332538	0.466042	0.831669	0.0544913	0.23061	0.726977																			-0.0379257	0.550751	0.956404	-0.128787	0.138968	0.856557	0.0390486	0.668908	0.922946				-0.0225727	0.664226	0.892904
seq.9303.9	O75144	ICOSLG	ICOSLG_2	-0.0495342	0.160442	0.499223	-0.019071	0.587786	0.870366	-0.052583	0.19256	0.63351	0.00627747	0.875836	0.980449																			-0.0324458	0.575779	0.958096	0.0298721	0.719396	0.996808	-0.108968	0.180911	0.688729				-0.0555429	0.22	0.627555
seq.9305.89	P38484	IFNGR2	IFNGR2_3	0.0809493	0.0107186	0.0913133	0.0692761	0.0286397	0.182777	0.0618532	0.0866565	0.470393	0.0396696	0.270143	0.762329																			0.0151087	0.768504	0.977834	0.059592	0.407892	0.980266	-0.041692	0.570279	0.888609				0.0811602	0.0477608	0.346861
seq.9306.7	Q96PH6	DEFB118	DEFB118	0.0729471	0.0544024	0.275898	0.0851141	0.0242113	0.164068	0.0415336	0.335455	0.762507	0.0652653	0.128993	0.585503																			0.0885205	0.146649	0.849908	0.0732303	0.398381	0.980266	0.0966875	0.260281	0.747373				0.00852074	0.862807	0.957156
seq.9310.2	P10966	CD8B	CD8B	-0.0167203	0.635995	0.884155	-0.00941029	0.789065	0.938221	-0.0158837	0.694742	0.918756	-0.00171106	0.966131	0.992372																			0.0623522	0.258354	0.899717	0.0154294	0.845571	0.99881	0.122693	0.114104	0.634648				-0.0591956	0.200945	0.607697
seq.9312.8	P25311	AZGP1	AZGP1	-0.047415	0.179106	0.529305	-0.0386293	0.271994	0.659815	-0.0374074	0.354056	0.773986	-0.0205567	0.609104	0.930671																			-0.0475466	0.396674	0.927756	-0.0716288	0.35117	0.960778	-0.0305106	0.721072	0.944914				-0.0271075	0.556856	0.843703
seq.9313.27	P23435	CBLN1	CBLN1	-0.0169263	0.638187	0.885797	-0.0705041	0.0489324	0.258938	0.0230339	0.575393	0.87241	-0.0816858	0.046475	0.372936																			-0.0810016	0.183125	0.86425	-0.0931544	0.293204	0.946799	-0.0678411	0.406593	0.821768				0.0797585	0.0762522	0.416622
seq.9315.16	Q969V5	MUL1	MUL1_2	-0.04758	0.230571	0.594807	0.0456388	0.248731	0.634377	-0.0937108	0.0403879	0.321055	0.0922266	0.0430158	0.358516																			-0.133526	0.0336633	0.599523	-0.140218	0.101217	0.800183	-0.124005	0.17687	0.686353				-0.0524895	0.313253	0.703291
seq.9316.67	Q9HC57	WFDC1	WFDC1	0.00518712	0.882985	0.974629	-0.0755856	0.0308848	0.19118	0.0546574	0.172946	0.613372	-0.101886	0.0108646	0.168654																			-0.00658035	0.911495	0.998339	0.018675	0.815877	0.99881	-0.0318145	0.7215	0.945001				0.0784241	0.0767745	0.417637
seq.9317.4	Q8N386	LRRC25	LRRC25_1	0.0296641	0.463585	0.792566	0.000939739	0.981412	0.994652	0.0382371	0.40933	0.804302	-0.0175763	0.703413	0.952051																			0.0702092	0.278907	0.910109	-0.0367337	0.693925	0.9955	0.192024	0.0338615	0.494613				0.0159418	0.758698	0.927939
seq.9319.59	Q7Z7H5	TMED4	TMED4	-0.0200206	0.615001	0.878067	0.00925816	0.815389	0.944715	-0.0321121	0.481019	0.838826	0.0247949	0.584865	0.924708																			-0.109515	0.0892632	0.771135	-0.115419	0.20252	0.91579	-0.109579	0.230569	0.734499				0.0152357	0.767351	0.931062
seq.9321.400	P08949	NMB	NMB	-0.00760848	0.841578	0.956786	-0.0627128	0.0978124	0.396747	0.0311996	0.475659	0.836916	-0.0780992	0.0734016	0.464162																			-0.0145536	0.814518	0.983744	-0.0240742	0.78041	0.99881	-0.000628567	0.994406	0.999296				0.0513266	0.297241	0.689981
seq.9326.33	P19823	ITIH2	ITIH2	-0.0759455	0.0447337	0.24429	-0.0808661	0.0319723	0.195663	-0.0479625	0.266033	0.70283	-0.0577973	0.178811	0.670645																			-0.0115073	0.850472	0.985892	-0.0465456	0.579797	0.9896	0.0449861	0.61478	0.904291				-0.0633893	0.197788	0.60469
seq.9329.28	Q86YW5	TREML1	TREML1_2	-0.0516417	0.200275	0.55906	-0.0192116	0.632385	0.886529	-0.0560406	0.229388	0.670224	0.00873929	0.850556	0.976327																			-0.0322032	0.619921	0.961959	0.0036309	0.967582	0.99881	-0.0956585	0.30322	0.769448				-0.0644351	0.212873	0.622335
seq.9332.6	Q30KP8	DEFB136	DEFB136	-0.0115553	0.767976	0.931489	-0.00617674	0.874272	0.961113	-0.0112304	0.803191	0.949408	-0.000656316	0.98834	0.998023																			-0.0628529	0.319111	0.925595	-0.0192753	0.830214	0.99881	-0.110938	0.210683	0.717445				0.0202397	0.688375	0.903876
seq.9333.59	Q96DN0	ERP27	ERP27	-0.0766218	0.0591891	0.289373	-0.0147164	0.716316	0.914614	-0.0909924	0.0504645	0.362361	0.0293952	0.525123	0.905015																			0.021224	0.744589	0.974727	-0.072427	0.440286	0.981915	0.118684	0.189949	0.698441				-0.143783	0.00585097	0.0961564
seq.9337.43	P20366	TAC1	TAC1	-0.0316407	0.415999	0.761214	-0.0628005	0.105129	0.413437	-0.000971605	0.982618	0.995059	-0.0623252	0.161346	0.640898																			-0.0306255	0.62401	0.961959	-0.08211	0.343679	0.95648	0.0479788	0.59597	0.895553				0.0146281	0.771918	0.932397
seq.9339.204	P26885	FKBP2	FKBP2	0.00169476	0.964706	0.995734	-0.039877	0.295869	0.687638	0.0281901	0.521492	0.850153	-0.0536902	0.220688	0.721601																			0.0470932	0.460359	0.936923	-0.0312031	0.735404	0.99881	0.129187	0.151297	0.662439				0.0153797	0.750248	0.926779
seq.9341.1	Q9GZP0	PDGFD	PDGFD_2	-0.0332055	0.377911	0.734932	-0.0368505	0.325979	0.709632	-0.0200343	0.64119	0.901218	-0.0272321	0.524927	0.904969																			-0.0418464	0.486797	0.940901	0.0204825	0.80724	0.99881	-0.131348	0.122792	0.638207				-0.00846502	0.862807	0.957156
seq.9343.16	P14784	IL2RB	IL2RB	-0.0901835	0.00976868	0.0847466	-0.0801094	0.0212967	0.149998	-0.0669752	0.0921716	0.483366	-0.0479119	0.226287	0.725591																			-0.0190709	0.741833	0.974727	-0.0840218	0.292136	0.946799	0.0237499	0.776819	0.95733				-0.0861526	0.0521872	0.360917
seq.9345.436	Q8IUB5	WFDC13	WFDC13	-0.04121	0.308355	0.672442	0.0200918	0.618536	0.879693	-0.0670497	0.148184	0.588675	0.0527481	0.253782	0.748167																			-0.090015	0.169884	0.85438	-0.0405906	0.663776	0.9955	-0.14209	0.127492	0.644972				-0.0395647	0.449626	0.794081
seq.9348.1	Q9NZP8	C1RL	C1RL	-0.0772985	0.0176225	0.131952	-0.0656143	0.0432111	0.239336	-0.0592246	0.112786	0.523617	-0.0366302	0.3244	0.810988																			-0.0658839	0.193597	0.866332	-0.0518942	0.432022	0.981289	-0.0806244	0.300972	0.768162				-0.0460832	0.284792	0.679089
seq.9350.3	Q6MZW2	FSTL4	FSTL4	0.0179638	0.509543	0.823224	-0.0246306	0.363616	0.740023	0.0394687	0.205923	0.648523	-0.0438261	0.158385	0.63619																			0.0113692	0.807863	0.982144	0.0564846	0.375674	0.968699	-0.0398338	0.565295	0.887836				0.0496846	0.141605	0.539324
seq.9357.4	O75629	CREG1	CREG1	-0.0464062	0.19213	0.547679	-0.0311459	0.379855	0.752508	-0.0408604	0.315529	0.747755	-0.0113883	0.778833	0.968675																			-0.109491	0.0589943	0.7317	-0.052251	0.519761	0.981915	-0.182026	0.0296908	0.484101				0.00723541	0.873335	0.958539
seq.9360.33	O43854	EDIL3	EDIL3	0.0477011	0.238494	0.602488	0.0376891	0.349575	0.729229	0.0383604	0.40782	0.80404	0.0191031	0.67874	0.945808																			0.0912488	0.15426	0.850339	0.178047	0.0466256	0.628952	-0.0189244	0.83757	0.966403				0.00357705	0.946166	0.983832
seq.9361.7	Q9Y5I4	PCDHAC2	PCDHAC2	0.0435466	0.155268	0.490094	0.0542054	0.0754384	0.341178	0.0224846	0.520137	0.849424	0.0433878	0.212758	0.7159																			-0.028451	0.586905	0.958909	-0.130513	0.0906133	0.777613	0.0721568	0.303065	0.769448				0.0461534	0.223482	0.629526
seq.9363.11	Q8WUE5	CT55	CT55	-0.00198452	0.961075	0.995734	0.0229468	0.571256	0.864939	-0.0170957	0.712927	0.925928	0.0311795	0.500891	0.899238																			0.00271532	0.967142	0.999171	0.134738	0.15084	0.874196	-0.158488	0.08551	0.596865				-0.0255388	0.627798	0.877151
seq.9365.91	Q5T1H1	EYS	EYS	-0.0257857	0.525761	0.830638	0.0088426	0.827046	0.949551	-0.0397296	0.394761	0.794875	0.0282704	0.543012	0.910987																			0.0186104	0.777734	0.978459	-0.117901	0.202261	0.91579	0.204286	0.0252614	0.47722				-0.0584744	0.259619	0.661184
seq.9366.54	Q9HBE5	IL21R	IL21R	0.0452357	0.229823	0.594807	-0.0110428	0.768813	0.930578	0.0665347	0.123453	0.545197	-0.0434486	0.312609	0.801288																			0.0757433	0.204667	0.873523	0.159958	0.0567156	0.677587	-0.0132727	0.876055	0.973071				0.0452645	0.360042	0.736668
seq.9368.64	Q9HBL6	LRTM1	LRTM1	-0.00144304	0.970382	0.995734	-0.00107535	0.977837	0.993483	-0.00120173	0.978389	0.994852	-0.00049986	0.990974	0.998373																			-0.0759498	0.222519	0.883986	-0.0109707	0.89767	0.99881	-0.155489	0.0778497	0.586856				0.0404089	0.42416	0.779659
seq.9369.174	Q9HCJ2	LRRC4C	LRRC4C	0.0177077	0.548889	0.842245	0.00932394	0.751393	0.925507	0.0172316	0.610559	0.888198	0.000975178	0.976917	0.995545																			0.000711531	0.988635	0.999852	0.0413286	0.548965	0.982731	-0.0468236	0.519961	0.871152				0.0244382	0.510972	0.826853
seq.9370.69	Q92820	GGH	GGH	0.00299896	0.933942	0.989564	-0.0316863	0.379196	0.751752	0.0242384	0.558504	0.864327	-0.0434457	0.292628	0.785028																			-0.0434146	0.46918	0.938011	-0.0100637	0.908591	0.99881	-0.0809179	0.317763	0.779152				0.059391	0.197161	0.60469
seq.9372.157	O60487	MPZL2	MPZL2	-0.000411237	0.990626	0.998602	0.0345393	0.321559	0.705054	-0.0226303	0.572089	0.871702	0.0454988	0.254208	0.748167																			0.0169869	0.768943	0.977834	-0.0367517	0.661217	0.9955	0.0750174	0.347807	0.791612				-0.0396303	0.369816	0.742692
seq.9377.25	P21583	KITLG	KITLG	-0.0356401	0.240829	0.605315	-0.026951	0.372936	0.747683	-0.0294308	0.397504	0.796836	-0.0127144	0.713355	0.956011																			-0.0122029	0.790772	0.97966	0.0476438	0.429746	0.981289	-0.0805045	0.250468	0.744229				-0.035498	0.383818	0.751639
seq.9378.6	Q8N539	FIBCD1	FIBCD1	0.0302412	0.457996	0.788789	-0.00116591	0.977099	0.993291	0.0406703	0.385299	0.787086	-0.021115	0.65098	0.940334																			0.17229	0.00769988	0.26296	0.170336	0.0683416	0.731513	0.16602	0.0679752	0.572677				-0.0456698	0.386295	0.753627
seq.9380.2	Q9BX93	PLA2G12B	PLA2G12B	-0.0438346	0.258749	0.625302	-0.0663928	0.0858325	0.365614	-0.0149995	0.735251	0.931041	-0.0591294	0.181307	0.672902																			0.079897	0.205875	0.873534	0.0827105	0.346013	0.958274	0.0868881	0.344599	0.790923				-0.0683663	0.173119	0.580858
seq.9383.24	Q15782	CHI3L2	CHI3L2	-0.0329468	0.389857	0.742894	-0.0304404	0.424922	0.781629	-0.023642	0.590845	0.88191	-0.0189062	0.665869	0.942401																			-0.0375075	0.5428	0.955529	0.106903	0.227867	0.92256	-0.18047	0.0346523	0.496977				-0.0105728	0.831289	0.949841
seq.9384.17	P49913	CAMP	CAMP_2	-0.0132546	0.668245	0.898997	-0.0403971	0.189266	0.556381	0.00796934	0.820869	0.954526	-0.044191	0.207558	0.707607																			-0.000325668	0.994519	0.99999	-0.0923616	0.171682	0.896246	0.113577	0.0917252	0.610336				0.0131591	0.749442	0.926779
seq.9385.4	P10253	GAA	GAA	-0.00402343	0.921367	0.9842	-0.00147351	0.971097	0.992156	-0.00433064	0.926114	0.98226	0.000629759	0.989216	0.998023																			0.0199945	0.758659	0.977399	0.0139468	0.878432	0.99881	0.023091	0.807297	0.962731				-0.0145459	0.783036	0.936459
seq.9386.42	Q8N6N2	TTC9B	TTC9B	-0.0566256	0.132145	0.454335	0.0247217	0.50996	0.83397	-0.0902969	0.0360998	0.306335	0.068703	0.10943	0.546448																			-0.0545719	0.358793	0.926365	-0.0564788	0.489329	0.981915	-0.041949	0.631373	0.911551				-0.0922507	0.0617486	0.387375
seq.9388.18	Q96PE7	MCEE	MCEE	0.00439995	0.904067	0.98124	0.0631569	0.0825874	0.359127	-0.034243	0.410809	0.804302	0.0796911	0.0553934	0.405658																			-0.0881771	0.12274	0.81985	-0.1167	0.157287	0.882653	-0.075557	0.36058	0.799119				0.00779307	0.86966	0.958539
seq.9391.60	Q9UHG2	PCSK1N	PCSK1N	-0.027195	0.369603	0.726343	-0.0867158	0.00395936	0.0431097	0.0195101	0.570992	0.870817	-0.0961201	0.00520754	0.10537																			0.027053	0.589448	0.960374	-0.0191711	0.794607	0.99881	0.082757	0.234301	0.73624				0.0130719	0.732721	0.921104
seq.9392.43	Q9UM21	MGAT4A	MGAT4A	-0.0771673	0.0560965	0.281887	0.020564	0.610205	0.87506	-0.115443	0.0128871	0.165546	0.0773603	0.0942104	0.511292																			0.00115229	0.985604	0.999811	-0.0619353	0.506296	0.981915	0.0745082	0.407616	0.822247				-0.15972	0.00228182	0.0497664
seq.9394.19	Q9Y646	CPQ	CPQ	-0.0372273	0.304299	0.668691	-0.0110345	0.760047	0.927012	-0.041602	0.315358	0.747755	0.00901491	0.827111	0.976327																			-0.00202177	0.97187	0.999512	-0.0165056	0.842404	0.99881	0.00406264	0.959154	0.99295				-0.0548688	0.248007	0.651435
seq.9398.30	Q9UBC7	GALP	GALP	-0.0221297	0.588683	0.865882	0.0195447	0.631452	0.885753	-0.0412833	0.377489	0.782878	0.0394247	0.397242	0.847655																			0.0150543	0.817147	0.983989	0.163579	0.0824307	0.768234	-0.108548	0.245126	0.744229				-0.065349	0.215371	0.62372
seq.9400.40	P47929	LGALS7	LGALS7_2	-0.0106479	0.725891	0.919147	0.00852924	0.778131	0.933657	-0.0193272	0.577963	0.874362	0.0178601	0.605974	0.930356																			0.00402476	0.93541	0.998339	0.0403086	0.555932	0.98459	-0.0358138	0.622074	0.907501				-0.0282185	0.468594	0.805761
seq.9401.57	Q86V40	TRABD2A	TRABD2A	0.059433	0.045638	0.246537	0.0537122	0.0703655	0.327294	0.0436286	0.198132	0.640059	0.0327366	0.33309	0.81773																			0.0657564	0.178241	0.857957	0.0534517	0.429323	0.981289	0.0733295	0.315385	0.778096				0.0214949	0.573178	0.852159
seq.9402.18	Q8N8Z6	DCBLD1	DCBLD1	0.0282812	0.39743	0.750145	0.0318087	0.339085	0.722061	0.0166179	0.664772	0.909415	0.0237017	0.534807	0.908556																			0.0347507	0.519891	0.949888	0.0774917	0.306959	0.946799	-0.0392105	0.615334	0.904291				0.00399359	0.926766	0.978035
seq.9409.11	Q15661	TPSAB1	TPSAB1	-0.0200409	0.615815	0.878067	-0.0812642	0.0410548	0.229572	0.0263199	0.564898	0.867037	-0.0941607	0.0393272	0.345025																			-0.0783528	0.230288	0.884967	-0.082908	0.36782	0.967625	-0.0734054	0.43759	0.832691				0.0945941	0.0657205	0.393592
seq.9412.52	Q13705	ACVR2B	ACVR2B	0.0286331	0.449743	0.783723	-0.00523171	0.889792	0.96643	0.0405581	0.348349	0.772091	-0.0246851	0.566678	0.9207																			0.0345023	0.580582	0.95817	0.0212843	0.817064	0.99881	0.0572502	0.495149	0.859756				0.0379799	0.43294	0.785643
seq.9416.77	P14384	CPM	CPM_2	-0.0323324	0.343236	0.703798	0.0243694	0.473497	0.811304	-0.0580134	0.137444	0.570378	0.0525297	0.17702	0.669028																			-0.0655142	0.251934	0.892606	-0.0995587	0.237703	0.930796	-0.0306126	0.69347	0.932753				-0.040585	0.343203	0.725505
seq.9426.73	Q02363	ID2	ID2_2	0.0921259	0.0203515	0.146435	0.0180912	0.648203	0.891466	0.109481	0.0162788	0.194399	-0.0353163	0.435664	0.865156																			0.103783	0.11173	0.807518	0.109711	0.241935	0.930796	0.0992073	0.275764	0.756258				0.0905037	0.0756299	0.416146
seq.9436.2	P41134	ID1	ID1_2	-0.0407614	0.278647	0.646045	-0.0426384	0.255378	0.64336	-0.0262528	0.540744	0.856698	-0.0300566	0.482179	0.893707																			-0.0601358	0.325551	0.925645	-0.168762	0.0517804	0.660319	0.0453162	0.593691	0.89467				-0.00332119	0.945609	0.983822
seq.9443.137	P43235	CTSK	CTSK	0.00536979	0.891078	0.976921	0.016955	0.6645	0.896198	-0.00363032	0.935314	0.984657	0.0186926	0.67513	0.945208																			-0.0207482	0.743198	0.974727	0.0613037	0.50819	0.981915	-0.100837	0.260534	0.747373				0.00453739	0.928616	0.978629
seq.9445.44	Q8NEA5	C19orf18	C19orf18	-0.0586226	0.147809	0.477753	-0.0553701	0.170203	0.527398	-0.0412954	0.374428	0.782266	-0.0351538	0.447998	0.871958																			-0.0322515	0.617074	0.961959	0.0418941	0.639156	0.993658	-0.102342	0.268185	0.750724				-0.0376556	0.474127	0.806707
seq.9449.150	P04003	C4BPA	C4BPA	-0.0304146	0.417228	0.762541	-0.0337343	0.36642	0.743268	-0.0182451	0.670999	0.911283	-0.0248743	0.561081	0.919076																			-0.0510164	0.406484	0.927756	-0.115136	0.185764	0.90511	0.0306226	0.730527	0.945975				0.00148483	0.975321	0.993802
seq.9450.18	O14519	CDK2AP1	CDK2AP1	-0.0472518	0.229466	0.594807	-0.0540152	0.16806	0.524795	-0.0272979	0.544502	0.858341	-0.0407273	0.364449	0.829759																			-0.039074	0.540118	0.955529	-0.0738789	0.40218	0.980266	-0.00105698	0.99083	0.998834				-0.0181024	0.722672	0.917889
seq.9451.20	P07911	UMOD	UMOD	0.0274332	0.431521	0.771915	0.0631304	0.0689335	0.322812	-0.00400779	0.919645	0.981442	0.0650531	0.100646	0.524425																			0.0612017	0.297179	0.910653	0.0425672	0.618908	0.99059	0.0792817	0.337668	0.790722				-0.0422762	0.333789	0.715949
seq.9453.12	P49765	VEGFB	VEGFB	-0.0411878	0.276203	0.643533	-0.0249344	0.507917	0.833401	-0.0380712	0.381024	0.785521	-0.0063123	0.883944	0.98121																			-0.069707	0.235396	0.884967	-0.0348542	0.66696	0.9955	-0.0962206	0.256903	0.747373				-0.0142919	0.77313	0.932617
seq.9456.34	Q969J5	IL22RA2	IL22RA2_2	0.000725918	0.985447	0.998602	0.0114232	0.773208	0.931645	-0.00635363	0.889137	0.972176	0.0145007	0.749429	0.965364																			-0.017449	0.789497	0.97966	-0.0671011	0.477434	0.981915	0.0231674	0.794995	0.962414				0.000879727	0.986258	0.995682
seq.9457.3	P51636	CAV2	CAV2	0.0211136	0.616031	0.878067	-0.0224815	0.591224	0.870971	0.0419405	0.383838	0.786837	-0.0427026	0.372514	0.835151																			0.0439236	0.515652	0.949888	0.0326773	0.736634	0.99881	0.0719866	0.450389	0.838555				0.0338313	0.533754	0.83816
seq.9459.7	P25445	FAS	FAS_4	0.00621155	0.838826	0.956113	-0.0248313	0.414267	0.772986	0.023928	0.493257	0.841445	-0.0363916	0.295686	0.78711																			0.0087304	0.859962	0.985892	0.0169507	0.801947	0.99881	-0.0129096	0.865355	0.970734				0.0268712	0.496082	0.817001
seq.9461.2	Q14773	ICAM4	ICAM4_2	-0.0308965	0.431619	0.771915	-0.0429006	0.273117	0.661517	-0.0137571	0.757028	0.936567	-0.0364803	0.410534	0.854624																			-0.0592117	0.348659	0.926365	-0.000187401	0.998281	0.99943	-0.1252	0.182906	0.688729				0.0149485	0.770364	0.932109
seq.9468.8	Q12907	LMAN2	LMAN2_2	-0.0187197	0.584256	0.864042	-0.0559428	0.100325	0.402508	0.0117429	0.764747	0.939117	-0.0616954	0.114821	0.557077																			0.0450435	0.417128	0.930931	0.00712189	0.930379	0.99881	0.0823878	0.290764	0.763817				-0.0114257	0.795071	0.940359
seq.9470.15	Q5JXM2	METTL24	METTL24	0.033669	0.230421	0.594807	0.0149518	0.593114	0.870971	0.0344738	0.282807	0.716919	-0.00165791	0.958631	0.990761																			0.0658209	0.156194	0.850339	-0.028072	0.649263	0.995384	0.156135	0.0231291	0.466648				0.00779135	0.826493	0.948414
seq.9474.22	P07307	ASGR2	ASGR2	0.0479634	0.166994	0.510983	-0.00764177	0.825315	0.949333	0.0675075	0.0889236	0.475477	-0.0402285	0.308794	0.799937																			-0.0102904	0.853318	0.985892	0.0161282	0.839897	0.99881	-0.0516678	0.519574	0.871152				0.104245	0.0208244	0.218906
seq.9475.22	O75715	GPX5	GPX5	-0.0597746	0.149422	0.479115	-0.00352859	0.931829	0.980795	-0.0757114	0.110053	0.518349	0.0328057	0.485653	0.894355																			-0.0606262	0.358832	0.926365	-0.226816	0.0126519	0.369066	0.110895	0.237075	0.740636				-0.0748802	0.163898	0.57201
seq.9478.69	Q14558	PRPSAP1	PRPSAP1	-0.0128608	0.753291	0.927016	-0.0384985	0.345206	0.725459	0.00727718	0.875913	0.967563	-0.0419699	0.366565	0.830592																			-0.00673701	0.920523	0.998339	0.0856319	0.377129	0.968786	-0.0957882	0.316844	0.778674				0.0119149	0.819911	0.947446
seq.9482.110	Q9BW91	NUDT9	NUDT9	-0.0117151	0.701244	0.90865	-0.00556666	0.85487	0.955466	-0.0117761	0.736137	0.931041	0.00012535	0.997128	0.999484																			-0.0794123	0.102976	0.803812	-0.0785126	0.27712	0.943626	-0.100629	0.129777	0.644972				0.0306532	0.442198	0.791367
seq.9484.75	Q14126	DSG2	DSG2_2	-0.0284775	0.40934	0.757369	-0.0330274	0.336812	0.719586	-0.016208	0.681463	0.913761	-0.0251906	0.522024	0.904262																			-0.0175671	0.755196	0.977399	-0.0662608	0.40445	0.980266	0.028153	0.732094	0.946306				-0.0122856	0.782487	0.936374
seq.9486.13	Q8N687	DEFB125	DEFB125	-0.0208676	0.591773	0.866255	-0.0136767	0.724153	0.91798	-0.0186336	0.677526	0.911773	-0.00449725	0.919718	0.985234																			0.0309745	0.621222	0.961959	0.110894	0.219013	0.92256	-0.0507591	0.561131	0.887135				-0.0452838	0.371865	0.743411
seq.9487.60	P01286	GHRH	GHRH_2	0.0111344	0.784068	0.935616	0.00552538	0.891391	0.96694	0.011098	0.812356	0.951532	7.33103e-05	0.998744	0.999484																			-0.0298954	0.652755	0.965114	-0.0322874	0.728976	0.99826	-0.0186875	0.843796	0.967358				0.0380665	0.467407	0.804964
seq.9495.10	Q6UXB2	CXCL17	CXCL17	0.0810627	0.0461692	0.248513	0.0388107	0.338287	0.721837	0.0817481	0.0805247	0.455375	-0.00138201	0.976296	0.995074																			0.198386	0.00249395	0.126523	0.156592	0.0921181	0.777613	0.240051	0.00962786	0.37452				-0.0065388	0.900557	0.969123
seq.9503.1	Q5H8A3	NMS	NMS	0.0983329	0.0118345	0.0987522	0.00824818	0.832931	0.95066	0.123686	0.00571261	0.0945472	-0.0519284	0.243829	0.74155																			0.0238167	0.712637	0.972619	-0.0226952	0.803798	0.99881	0.0833057	0.366838	0.803075				0.163842	0.000961427	0.0248374
seq.9504.19	P51159	RAB27A	RAB27A	0.0242259	0.495224	0.816014	-0.00831389	0.814124	0.944595	0.0372081	0.361166	0.778249	-0.0264249	0.514636	0.900741																			0.0693861	0.249296	0.8918	0.0576976	0.489846	0.981915	0.0776182	0.375394	0.810441				0.0123488	0.781714	0.936374
seq.9506.10	O14791	APOL1	APOL1_3	-0.0457811	0.129593	0.450088	-0.0665714	0.026808	0.174589	-0.0177335	0.605947	0.887031	-0.0580668	0.0903803	0.502983																			-0.0414953	0.408468	0.927756	-0.0179447	0.805032	0.99881	-0.0720701	0.30237	0.768941				0.00175056	0.963581	0.989444
seq.9509.4	Q9NVV0	TMEM38B	TMEM38B	0.0363538	0.256359	0.622752	-0.0300008	0.347166	0.727044	0.0663283	0.0694944	0.427397	-0.0618843	0.0890721	0.499275																			0.0476812	0.375108	0.927756	0.0645005	0.400454	0.980266	0.0243522	0.747762	0.948729				0.0653225	0.106756	0.483476
seq.9511.61	O95156	NXPH2	NXPH2	0.0437269	0.133063	0.455536	0.0249201	0.390818	0.758768	0.0413542	0.214775	0.656334	0.00486236	0.883609	0.98121																			0.0214851	0.658372	0.966637	-0.0469537	0.501501	0.981915	0.1043	0.123172	0.639235				0.0468456	0.202534	0.609605
seq.9513.9	Q9HCT0	FGF22	FGF22	-0.0281548	0.483072	0.810906	-0.000326355	0.993483	0.998177	-0.0369499	0.423384	0.810482	0.0177759	0.698666	0.950472																			-0.117627	0.0763322	0.756929	-0.179991	0.0597575	0.693964	-0.0431418	0.64294	0.915737				0.0107906	0.831304	0.949841
seq.9514.46	O75071	EFCAB14	EFCAB14_2	0.0392091	0.310669	0.673372	0.117578	0.00219732	0.0275576	-0.0235765	0.59154	0.882199	0.128969	0.0033186	0.0782274																			-0.0795177	0.198122	0.866332	-0.0425967	0.635367	0.993059	-0.120543	0.167084	0.681503				0.0187083	0.707381	0.914397
seq.9518.95	Q53H76	PLA1A	PLA1A	0.0632208	0.094005	0.379187	0.020144	0.592697	0.870971	0.0702468	0.105325	0.513151	-0.0142486	0.741382	0.961644																			0.0463802	0.450862	0.936923	0.0469848	0.585218	0.9896	0.0484662	0.588202	0.894462				0.0702535	0.148947	0.547314
seq.9522.3	O95831	AIFM1	AIFM1	0.00519422	0.891057	0.976921	0.0239568	0.525993	0.841747	-0.00874583	0.840929	0.960081	0.0282422	0.515437	0.90093																			-0.0627879	0.303434	0.916207	0.0198405	0.817364	0.99881	-0.146641	0.0957892	0.614684				0.0258673	0.600736	0.865025
seq.9523.34	Q9NQX7	ITM2C	ITM2C_2	0.0318563	0.430927	0.771915	-0.0116083	0.773333	0.931645	0.0490699	0.28908	0.725394	-0.0353343	0.443418	0.868234																			0.132231	0.0436626	0.666551	0.23216	0.0116265	0.357004	0.00285531	0.975756	0.995231				-0.0117101	0.823018	0.947795
seq.9524.46	Q6ZUB0	SPATA31D4	SPATA31D4	-0.0419866	0.30351	0.668294	-0.096334	0.0175273	0.132087	0.00674958	0.884757	0.970267	-0.0996081	0.0320179	0.311329																			-0.0546997	0.410018	0.928376	-0.140675	0.130577	0.850885	0.0408108	0.662779	0.921038				0.0425896	0.420212	0.77847
seq.9525.1	Q13308	PTK7	PTK7	-0.0478583	0.09528	0.382048	-0.0549106	0.0543176	0.277879	-0.0276799	0.397365	0.796836	-0.0416256	0.201033	0.70196																			-0.0439162	0.340672	0.926365	0.0261644	0.660372	0.9955	-0.12864	0.0642139	0.567102				-0.0154162	0.677874	0.900531
seq.9526.3	A2RUU4	CLPSL1	CLPSL1	-0.0535065	0.19059	0.546181	-0.0640241	0.115227	0.435182	-0.0289364	0.536762	0.854177	-0.0499415	0.283913	0.774405																			0.093706	0.153157	0.850339	-0.00127724	0.989353	0.99881	0.196278	0.0272257	0.483406				-0.0993194	0.0611888	0.387375
seq.9531.24	O00453	LST1	LST1	-0.0392522	0.253104	0.618709	-0.0728951	0.0332842	0.200363	-0.00515945	0.895123	0.974491	-0.0704044	0.0720017	0.459765																			-0.0977805	0.0819199	0.763676	-0.0328147	0.660265	0.9955	-0.189337	0.0266965	0.483406				0.0482626	0.273637	0.670002
seq.9532.5	Q9NX94	WBP1L	WBP1L	0.0195919	0.579454	0.862063	0.0177701	0.613427	0.876513	0.0143032	0.723286	0.929671	0.0109	0.786237	0.971704																			0.0938464	0.108154	0.807518	-0.00947403	0.906106	0.99881	0.203953	0.0137503	0.411393				-0.0275116	0.535346	0.83816
seq.9536.16	Q14507	EDDM3A	EDDM3A	0.0371803	0.365155	0.722378	0.0211493	0.605219	0.874329	0.0352017	0.454506	0.827137	0.00404116	0.931308	0.986696																			0.0261213	0.688504	0.970577	-0.0492647	0.605556	0.989843	0.0891228	0.324288	0.78521				0.029511	0.578419	0.854782
seq.9541.15	Q9Y5Z6	B3GALT1	B3GALT1	-0.0288424	0.456345	0.788189	0.0238548	0.536553	0.847756	-0.0529617	0.231923	0.673172	0.0494957	0.262327	0.757311																			-0.105134	0.0843189	0.764923	0.00847059	0.921616	0.99881	-0.235188	0.00751377	0.322723				-0.0125039	0.805708	0.943442
seq.9544.24	Q9H7B7	C7orf69	C7orf69	-0.0928413	0.0218605	0.151982	-0.07458	0.0647586	0.310531	-0.0739194	0.110908	0.519027	-0.0385894	0.403275	0.849377																			-0.00470578	0.943296	0.998339	-0.0280089	0.765729	0.99881	0.0337022	0.72035	0.944914				-0.10172	0.0513368	0.356911
seq.9545.156	P49863	GZMK	GZMK	-0.107987	0.00521011	0.0528638	-0.0752276	0.0511864	0.26743	-0.0933108	0.0345098	0.301958	-0.0301984	0.491626	0.895505																			-0.105954	0.0917881	0.782715	-0.0899207	0.321508	0.948749	-0.135163	0.134749	0.649862				-0.0696407	0.165275	0.573385
seq.9547.29	Q96A84	EMID1	EMID1	-0.0235174	0.563708	0.852932	0.0177074	0.662623	0.895046	-0.0419398	0.367807	0.780096	0.0379281	0.413635	0.8549																			-0.0855023	0.195856	0.866332	-0.0234632	0.802582	0.99881	-0.166879	0.0757528	0.585697				-0.00939191	0.858745	0.955442
seq.9550.153	Q96AE7	TTC17	TTC17_2	-0.0120921	0.755564	0.928343	-0.0266951	0.490568	0.822369	0.00119758	0.978511	0.994852	-0.0272752	0.538425	0.909939																			0.0404	0.515738	0.949888	0.00588829	0.945001	0.99881	0.0719167	0.425854	0.828141				-0.0235272	0.638741	0.882714
seq.9557.5	Q9H8J5	MANSC1	MANSC1	-0.000231551	0.992955	0.998602	-0.0601547	0.0210159	0.148469	0.0377634	0.205477	0.648205	-0.0783329	0.00852528	0.14382																			0.0449535	0.312496	0.923593	-0.0286336	0.663019	0.9955	0.112595	0.0588521	0.556675				0.0269253	0.407184	0.769098
seq.9561.21	P13611	VCAN	VCAN	0.00174699	0.965854	0.995734	-0.00487585	0.904407	0.971425	0.0053208	0.908984	0.977605	-0.00741427	0.872785	0.980409																			-0.0243277	0.712778	0.972619	0.0367177	0.697796	0.9955	-0.0915156	0.321789	0.782719				0.0192373	0.715757	0.91609
seq.9565.6	Q96IZ0	PAWR	PAWR	-0.101234	0.0132895	0.108312	-0.077539	0.0566413	0.284875	-0.0828746	0.0740232	0.436593	-0.0384965	0.403261	0.849377																			0.0411371	0.538514	0.954753	0.084962	0.371543	0.967625	-0.00641551	0.942582	0.989899				-0.13758	0.00887322	0.128778
seq.9568.289	Q8WWV6	FCAMR	FCAMR	-0.0424087	0.303658	0.668294	-0.048293	0.24006	0.624318	-0.0247956	0.59852	0.885136	-0.0363449	0.439009	0.867115																			0.0409049	0.54443	0.955546	0.0141053	0.881665	0.99881	0.0888481	0.340459	0.790923				-0.055807	0.293647	0.687566
seq.9569.14	Q6AZY7	SCARA3	SCARA3_2	-0.0311771	0.380582	0.736038	0.0345711	0.329008	0.712238	-0.0620784	0.125235	0.548323	0.0642147	0.111398	0.550416																			-0.0682231	0.240026	0.887647	-0.0403822	0.61572	0.99059	-0.10335	0.23614	0.740026				-0.0459972	0.313461	0.703377
seq.9573.108	Q6PKC3	TXNDC11	TXNDC11_2	0.0145704	0.720518	0.917047	0.032786	0.419275	0.776401	-0.00171736	0.970557	0.993267	0.0336131	0.468781	0.886771																			0.00214307	0.974143	0.999512	-0.0471111	0.617715	0.99059	0.0611899	0.505037	0.863867				-0.00655486	0.900674	0.969123
seq.9576.58	P50219	MNX1	MNX1	-0.0149201	0.718265	0.916518	0.0175517	0.669753	0.898609	-0.0314165	0.509833	0.845214	0.0330713	0.485693	0.894355																			-0.0708345	0.282439	0.910653	-0.127544	0.170746	0.896246	-0.00162846	0.986038	0.997462				-0.000591047	0.991286	0.997556
seq.9578.263	A6NHS7	MANSC4	MANSC4	-0.0012591	0.968382	0.995734	-0.0708103	0.0248776	0.167308	0.0434926	0.22941	0.670224	-0.0918278	0.0109894	0.170215																			0.0465584	0.359492	0.926365	0.0226345	0.758658	0.99881	0.0679187	0.332961	0.789182				0.035423	0.392576	0.757072
seq.9579.59	Q9BZD6	PRRG4	PRRG4	-0.036862	0.270464	0.636236	-0.0227324	0.495661	0.826417	-0.0337081	0.377691	0.782878	-0.00651952	0.864093	0.977726																			0.047361	0.386995	0.927756	0.0158209	0.837377	0.99881	0.0752865	0.334791	0.789756				-0.0730719	0.0890505	0.447554
seq.9580.5	Q13753	LAMC2	LAMC2	0.0516403	0.183903	0.537221	0.0334193	0.388199	0.757042	0.0462486	0.298218	0.732575	0.0110753	0.802456	0.974424																			0.0139191	0.825153	0.984922	0.137058	0.126635	0.843382	-0.12581	0.153835	0.665861				0.058024	0.250236	0.65484
seq.9581.4	O94906	PRPF6	PRPF6_2	0.098575	0.0122517	0.101628	0.0877948	0.0251921	0.168452	0.0728124	0.106934	0.515248	0.0520052	0.247458	0.744442																			0.118318	0.0575686	0.723929	0.0842297	0.349124	0.959768	0.154467	0.0807278	0.588453				0.0363667	0.472995	0.806707
seq.9582.93	Q6UWL2	SUSD1	SUSD1	-0.0305216	0.447805	0.782783	-0.0110431	0.782888	0.935351	-0.0328373	0.475003	0.836603	0.00477377	0.91698	0.98476																			-0.1182	0.0706228	0.75274	-0.113144	0.221718	0.92256	-0.138943	0.129329	0.644972				0.0278111	0.590074	0.858858
seq.9583.17	Q9Y225	RNF24	RNF24	-0.0560078	0.16518	0.508543	0.0174612	0.66442	0.896198	-0.084161	0.0679609	0.422553	0.0580247	0.2064	0.707375																			-0.0543475	0.406461	0.927756	-0.00818856	0.930187	0.99881	-0.125628	0.1725	0.684814				-0.0855475	0.101576	0.474468
seq.9585.80	Q9H6B4	CLMP	CLMP_2	-0.0228507	0.516161	0.826921	0.03099	0.376549	0.749352	-0.0496251	0.217451	0.65932	0.0549663	0.170231	0.661004																			-0.0477275	0.396748	0.927756	-0.0460395	0.576729	0.9896	-0.0368298	0.640281	0.914929				-0.0412966	0.368459	0.741783
seq.9590.10	O14548	COX7A2L	COX7A2L	-0.0826163	0.0412008	0.231871	-0.0422571	0.293895	0.684815	-0.0814394	0.0800808	0.454943	-0.00237204	0.959022	0.990761																			-0.0346994	0.598785	0.960643	-0.0192528	0.839381	0.99881	-0.0472523	0.614753	0.904291				-0.0949263	0.0698492	0.404813
seq.9594.30	Q8TAD4	SLC30A5	SLC30A5	0.0412609	0.312292	0.67503	0.0639782	0.11535	0.435182	0.0132648	0.776037	0.941194	0.0575858	0.215079	0.716329																			0.0138873	0.834345	0.985892	0.00784176	0.933417	0.99881	0.011049	0.905902	0.979796				0.00742084	0.887698	0.964578
seq.9595.11	O60909	B4GALT2	B4GALT2	-0.0353814	0.122226	0.436361	-0.048213	0.0347274	0.206565	-0.015921	0.540557	0.856595	-0.0406104	0.1182	0.563904																			0.00220717	0.956521	0.998518	-0.0242198	0.66145	0.9955	0.0349367	0.555094	0.883222				-0.023723	0.396259	0.759434
seq.9598.23	Q96PZ7	CSMD1	CSMD1	-0.008657	0.802954	0.943144	0.0250842	0.467761	0.807195	-0.0283521	0.479282	0.838132	0.0392093	0.325999	0.812214																			-0.0845025	0.138699	0.842674	-0.0495697	0.548318	0.982731	-0.121274	0.122559	0.638207				0.0025099	0.954694	0.986709
seq.9599.6	Q8IYJ0	PIANP	PIANP_2	-0.0263696	0.438958	0.775053	-0.0884193	0.00901626	0.0810306	0.02247	0.563446	0.866583	-0.0993802	0.0105229	0.165552																			0.0592065	0.283434	0.910653	-0.00236247	0.976298	0.99881	0.127522	0.0961146	0.615215				-0.00454984	0.917102	0.975203
seq.9600.55	Q9UPZ6	THSD7A	THSD7A_2	0.0277278	0.477091	0.804461	0.00689745	0.858946	0.956038	0.0318082	0.475574	0.836916	-0.0084	0.849787	0.976327																			0.00291992	0.962755	0.998814	0.0791184	0.356758	0.960778	-0.0797003	0.383366	0.813822				0.0452278	0.3732	0.743804
seq.9603.9	Q8N6P7	IL22RA1	IL22RA1_2	-0.0531836	0.191006	0.546254	-0.00598287	0.882663	0.963143	-0.0656116	0.158187	0.600573	0.0256054	0.580021	0.924152																			0.0290744	0.656697	0.966072	0.0956316	0.301803	0.946799	-0.0387555	0.674828	0.924866				-0.111118	0.0354996	0.303956
seq.9604.14	P55287	CDH11	CDH11_3	0.000895859	0.977425	0.997805	-0.000258778	0.99344	0.998177	0.00133038	0.970653	0.993267	-0.000896313	0.980111	0.996624																			0.00850126	0.86502	0.987204	0.0187747	0.774744	0.99881	-0.0148753	0.843123	0.9673				-0.00656574	0.874881	0.95893
seq.9606.4	Q5VU65	NUP210L	NUP210L	-0.034854	0.38024	0.735965	-0.0181315	0.646887	0.891466	-0.0342234	0.454291	0.827137	-0.00127034	0.977752	0.995726																			0.0267592	0.677105	0.969387	-0.00611957	0.946425	0.99881	0.0757695	0.401836	0.820257				-0.0603709	0.240037	0.643869
seq.9607.39	Q6MZM9	PRR27	PRR27	0.0388905	0.340375	0.701416	0.0249594	0.539118	0.849584	0.0350585	0.454898	0.827421	0.00774225	0.868388	0.97982																			0.0826055	0.205517	0.873523	-0.0015228	0.987048	0.99881	0.162722	0.0788123	0.586973				0.000613693	0.990692	0.997531
seq.9609.25	Q9NSD4	ZNF275	ZNF275	0.053551	0.0511659	0.264917	0.0585495	0.0321775	0.196403	0.0326334	0.298624	0.732838	0.0427051	0.172024	0.663417																			0.0821062	0.0557796	0.717855	0.0560652	0.336716	0.954785	0.116738	0.0646902	0.567102				-1.29706e-05	0.999714	0.999851
seq.9627.15	Q6UXI7	VIT	VIT_2	-0.0726623	0.040292	0.228593	-0.0277961	0.431689	0.786599	-0.0772098	0.0565576	0.383528	0.0093747	0.815972	0.976287																			-0.0977423	0.0769146	0.756929	-0.0586923	0.430694	0.981289	-0.161601	0.0515511	0.540849				-0.0508659	0.278419	0.674382
seq.9638.2	Q495A1	TIGIT	TIGIT_2	-0.0583275	0.151475	0.483134	0.000567806	0.988824	0.996262	-0.0763897	0.100089	0.501951	0.0372816	0.41998	0.858476																			-0.0602847	0.361084	0.926365	-0.0332691	0.711327	0.99668	-0.121678	0.192812	0.70122				-0.0698877	0.183777	0.589757
seq.9713.67	Q15198	PDGFRL	PDGFRL	-0.0520154	0.173655	0.521786	0.00110644	0.976834	0.993291	-0.0691358	0.115059	0.527868	0.0348204	0.425126	0.862397																			-0.0685352	0.274914	0.908653	-0.0875857	0.334868	0.954785	-0.0530085	0.545337	0.879093				-0.0565511	0.246708	0.650681
seq.9715.15	O75054	IGSF3	IGSF3	-0.00257007	0.924172	0.9842	-0.0249968	0.352617	0.730441	0.0126659	0.682117	0.913761	-0.0311464	0.312208	0.801288																			-0.0158485	0.734037	0.974727	0.044963	0.501007	0.981915	-0.0884816	0.176511	0.686353				0.0288781	0.38414	0.751639
seq.9723.105	Q9H8L6	MMRN2	MMRN2	0.0142643	0.688668	0.904507	0.0326608	0.356784	0.733603	-0.00208446	0.959136	0.991131	0.0336646	0.406118	0.852287																			0.075448	0.198094	0.866332	-0.082216	0.303181	0.946799	0.236184	0.00534205	0.261569				-0.0441141	0.325807	0.710506
seq.9728.4	Q9NPC3	CCNB1IP1	CCNB1IP1	-0.0473173	0.243343	0.608228	0.0119547	0.767609	0.930008	-0.0691563	0.135309	0.566226	0.0451799	0.32748	0.813166																			-0.0480512	0.468206	0.938011	0.0347782	0.709047	0.99668	-0.160993	0.0881423	0.602622				-0.0716016	0.169684	0.576166
seq.9730.22	Q8N2G8	GHDC	GHDC	-0.0185711	0.651051	0.889367	-0.0321418	0.431724	0.786599	-0.0037249	0.936886	0.98481	-0.0303339	0.517345	0.901144																			0.0512948	0.437391	0.935301	-0.0890564	0.354649	0.960778	0.176711	0.0561043	0.547819				-0.0306714	0.561454	0.845247
seq.9735.44	P40200	CD96	CD96	-0.0607158	0.14263	0.469466	-0.0102242	0.805025	0.942455	-0.0731025	0.123544	0.545197	0.0253869	0.592136	0.927																			-0.0911168	0.173468	0.85585	-0.0526981	0.573612	0.9896	-0.157203	0.0999926	0.617338				-0.0475239	0.37628	0.746327
seq.9739.4	P43246	MSH2	MSH2	-0.0676972	0.0852982	0.361704	-0.0592506	0.130412	0.466775	-0.0508107	0.257694	0.695015	-0.0348603	0.435215	0.865156																			-0.00933888	0.88421	0.993334	-0.0214479	0.812223	0.99881	0.00782454	0.93223	0.987506				-0.0691501	0.173141	0.580858
seq.9742.59	Q13838	DDX39B	DDX39B	-0.0860481	0.0286487	0.180201	-0.0900621	0.0213385	0.150141	-0.0549812	0.221239	0.66252	-0.0633641	0.1567	0.633877																			-0.123071	0.055584	0.717855	-0.0412016	0.640575	0.993665	-0.223632	0.017436	0.436692				-0.00662068	0.895888	0.967357
seq.9744.139	Q8WW22	DNAJA4	DNAJA4	0.0964573	0.0164068	0.125398	0.0795454	0.047401	0.253131	0.075548	0.0997075	0.501488	0.0430405	0.346608	0.823079																			0.015056	0.819932	0.984416	0.0657316	0.479095	0.981915	-0.0585754	0.553962	0.882971				0.0982495	0.0581276	0.377316
seq.9745.20	O60573	EIF4E2	EIF4E2	-0.0645205	0.116072	0.422799	-0.0237923	0.561166	0.858362	-0.0700158	0.139593	0.573526	0.0109829	0.815916	0.976287																			-0.0309071	0.630407	0.96224	-0.157423	0.0910097	0.777613	0.110442	0.221648	0.729561				-0.0763804	0.153655	0.556224
seq.9747.48	P27448	MARK3	MARK3	-0.0536929	0.173415	0.521786	-0.0136685	0.728297	0.918326	-0.0612836	0.173491	0.613748	0.0157259	0.725871	0.958291																			-0.0417026	0.512989	0.949888	0.0255463	0.776645	0.99881	-0.129814	0.150501	0.662439				-0.0653005	0.199923	0.606165
seq.9748.31	P21266	GSTM3	GSTM3	0.107686	0.00785627	0.0722756	0.0578634	0.151852	0.503129	0.104127	0.0249302	0.252541	0.00724262	0.875131	0.980409																			0.0463923	0.478771	0.938329	0.00250225	0.97881	0.99881	0.099046	0.279372	0.757802				0.120483	0.0216831	0.22393
seq.9749.190	P13796	LCP1	LCP1_2	-0.056513	0.0779889	0.343829	-0.0699076	0.0285541	0.18246	-0.0290904	0.428258	0.813391	-0.0556842	0.128318	0.583267																			-0.0260998	0.601403	0.961519	-0.0102054	0.884279	0.99881	-0.0506557	0.487393	0.8549				-0.0263997	0.536498	0.838416
seq.9750.7	P26447	S100A4	S100A4_2	0.0625655	0.073354	0.33111	0.0543521	0.118468	0.443051	0.0472179	0.236699	0.674727	0.0316018	0.42641	0.862397																			-0.00159638	0.977162	0.999512	0.0893556	0.263008	0.939919	-0.101894	0.197143	0.704544				0.0640901	0.160353	0.567559
seq.9751.72	P67809	YBX1	YBX1	0.0352264	0.399188	0.751066	0.00680656	0.869855	0.959032	0.0412457	0.385115	0.787086	-0.0126237	0.789075	0.971774																			-0.0619385	0.357208	0.926365	-0.00629777	0.947636	0.99881	-0.134437	0.161107	0.674363				0.0855155	0.106267	0.482476
seq.9753.17	P15311	EZR	EZR	0.0216735	0.483178	0.810906	0.0179227	0.56053	0.858097	0.0169276	0.632439	0.898115	0.00972647	0.782621	0.970307																			-0.0140186	0.78375	0.979653	-0.0286415	0.709885	0.99668	-0.00672548	0.927511	0.985657				0.0335797	0.39549	0.758998
seq.9754.33	P16083	NQO2	NQO2	0.0495857	0.214318	0.578824	0.106245	0.00745645	0.0699767	-0.00232592	0.959114	0.991131	0.107362	0.0178486	0.226307																			-0.0524492	0.41226	0.929527	-0.0888851	0.335655	0.954785	-0.0143871	0.873603	0.972972				0.0320533	0.534498	0.83816
seq.9756.6	Q01995	TAGLN	TAGLN_2	0.0205334	0.487496	0.812624	-0.0142378	0.628944	0.885038	0.0359111	0.288452	0.724967	-0.0315875	0.348563	0.823079																			0.0404945	0.409686	0.928225	0.00507634	0.946009	0.99881	0.0914914	0.225102	0.732631				0.0273718	0.464782	0.803684
seq.9758.17	P62701	RPS4X	RPS4X	-0.0194821	0.625845	0.882486	-0.0640909	0.106572	0.41659	0.015663	0.731858	0.930129	-0.0716915	0.115298	0.558234																			0.0235461	0.716835	0.972619	0.157945	0.0861266	0.773018	-0.102906	0.261348	0.747424				0.00775485	0.881002	0.962338
seq.9759.13	P14902	IDO1	IDO1	-0.00215977	0.957015	0.995006	-0.0296969	0.457515	0.802686	0.0158239	0.729284	0.929671	-0.0372936	0.413779	0.8549																			-0.0440563	0.501185	0.949607	0.0813396	0.365257	0.967625	-0.190518	0.0437429	0.523243				0.0474626	0.356881	0.7351
seq.9760.13	P45984	MAPK9	MAPK9_3	0.0532339	0.180115	0.530494	0.0679553	0.085771	0.365614	0.0267253	0.554139	0.862558	0.055218	0.220161	0.721601																			-0.0609804	0.348263	0.926365	-0.0512817	0.589603	0.9896	-0.0779343	0.405874	0.821768				0.0795648	0.119387	0.50351
seq.9761.89	P00338	LDHA	LDHA_2	0.0280363	0.351095	0.711026	0.0633792	0.03427	0.204714	-0.00400697	0.907229	0.977156	0.0653337	0.0571136	0.412466																			-0.0637148	0.178307	0.857957	-0.0283256	0.675141	0.9955	-0.103287	0.127927	0.644972				0.0319318	0.413045	0.772207
seq.9762.14	P50552	VASP	VASP	-0.00965704	0.733896	0.923271	-0.0645156	0.0222633	0.154936	0.0284109	0.37982	0.784864	-0.0782229	0.0153818	0.204341																			-0.00397967	0.932164	0.998339	-0.00455263	0.946218	0.99881	-0.0269064	0.693053	0.932372				0.0404707	0.263773	0.662666
seq.9764.79	P52597	HNRNPF	HNRNPF	-0.0306995	0.38516	0.740124	-0.0533922	0.129231	0.466125	-0.00579135	0.886405	0.971161	-0.0505608	0.21089	0.714291																			-0.110942	0.0575389	0.723929	-0.07498	0.343803	0.95648	-0.183219	0.0351321	0.496977				0.0524509	0.241447	0.644145
seq.9767.22	Q0D2K3	RIPPLY1	RIPPLY1	0.0335518	0.410378	0.757369	0.00887622	0.826968	0.949551	0.038068	0.413167	0.805925	-0.00935566	0.839946	0.976327																			0.0389908	0.552332	0.956404	0.274439	0.00299892	0.148904	-0.202546	0.0243761	0.471271				0.0297967	0.574271	0.853121
seq.9768.5	Q13651	IL10RA	IL10RA_3	-0.0497186	0.223908	0.59087	0.00265722	0.947928	0.98522	-0.0668724	0.153299	0.594045	0.0350433	0.451584	0.87347																			-0.0365604	0.580206	0.95817	-0.0813994	0.388071	0.972976	0.000433907	0.996224	0.999306				-0.0678922	0.196001	0.60431
seq.9769.48	Q8NFT8	DNER	DNER_2	-0.00200752	0.939364	0.990981	-0.0439756	0.0938404	0.386685	0.0252194	0.401947	0.79885	-0.0561081	0.0613925	0.426738																			0.0217085	0.622415	0.961959	-0.0227017	0.722099	0.996808	0.0636444	0.291888	0.763817				0.0206845	0.534917	0.83816
seq.9772.153	Q8NFZ4	NLGN2	NLGN2_2	0.0156594	0.547303	0.841987	-0.00131624	0.959501	0.988681	0.0214176	0.47299	0.836138	-0.0117386	0.69288	0.950472																			-0.00709541	0.87675	0.990445	-0.030833	0.653798	0.9955	0.0215026	0.725729	0.945975				0.0357664	0.264418	0.662666
seq.9773.15	Q8NC42	RNF149	RNF149	0.0164442	0.687087	0.904077	0.0156253	0.700706	0.910138	0.0115083	0.806313	0.949802	0.00998309	0.830865	0.976327																			0.0681495	0.295383	0.910653	0.0197583	0.831711	0.99881	0.12373	0.182347	0.688729				-0.0221482	0.674524	0.89968
seq.9774.59	Q9ULK6	RNF150	RNF150	0.032404	0.430686	0.771915	0.0123097	0.763732	0.927638	0.0344127	0.463401	0.830161	-0.00416078	0.929034	0.986007																			0.0772528	0.241115	0.887647	-0.0415474	0.661086	0.9955	0.217663	0.0173285	0.436692				0.00576808	0.912973	0.972641
seq.9778.45	Q4KMG9	TMEM52B	TMEM52B	0.00289863	0.943559	0.991135	0.031932	0.43418	0.787689	-0.0162171	0.728352	0.929671	0.0397015	0.394114	0.845601																			-0.0010656	0.987161	0.999852	-0.0557628	0.556643	0.985139	0.0466158	0.619656	0.906758				-0.0229275	0.661645	0.892326
seq.9779.63	Q9BSE4	HERPUD2	HERPUD2	0.0225664	0.579489	0.862063	0.00410511	0.919302	0.977311	0.0268576	0.564145	0.867037	-0.00882314	0.848951	0.976327																			0.0723284	0.274402	0.907459	-0.0616947	0.511587	0.981915	0.22854	0.014273	0.416363				-0.00600275	0.908781	0.971651
seq.9783.75	Q9NVH1	DNAJC11	DNAJC11	0.00977944	0.807886	0.945189	0.0422848	0.290809	0.682291	-0.0140609	0.759612	0.937596	0.0490593	0.283839	0.774405																			0.0273105	0.673499	0.969372	0.174423	0.0558771	0.677587	-0.132341	0.136199	0.651318				-0.0390246	0.456482	0.797363
seq.9786.310	P46695	IER3	IER3	0.0222441	0.445479	0.780408	0.0436331	0.132599	0.471709	0.00119275	0.971471	0.993267	0.0430547	0.195163	0.691422																			0.0647728	0.185247	0.864341	-0.0209058	0.762678	0.99881	0.173626	0.0118021	0.405032				-0.0329112	0.368173	0.741783
seq.9787.23	Q5KU26	COLEC12	COLEC12_2	0.054684	0.16416	0.505956	0.0487802	0.213157	0.584992	0.0404499	0.368533	0.780096	0.0291761	0.515142	0.90093																			0.0814629	0.199956	0.868956	0.195163	0.026367	0.513228	-0.0451969	0.620906	0.906828				0.01007	0.843562	0.952127
seq.9790.28	Q8IWQ3	BRSK2	BRSK2	-0.0127788	0.710316	0.913668	-0.06682	0.0508259	0.266342	0.0256245	0.513337	0.847274	-0.0791531	0.0429518	0.358516																			-0.0109585	0.852675	0.985892	-0.0472137	0.576844	0.9896	0.0313616	0.705179	0.937816				0.0428944	0.31555	0.704109
seq.9793.145	Q8TDY8	IGDCC4	IGDCC4	0.0319946	0.246694	0.612014	0.0287557	0.296317	0.687638	0.0235341	0.456535	0.827628	0.0173575	0.58166	0.924232																			-0.0137796	0.770678	0.977834	-0.0397044	0.544327	0.982373	0.00960125	0.890573	0.977302				0.0422133	0.219061	0.626892
seq.9794.17	Q96D53	COQ8B	COQ8B	-0.0665714	0.101485	0.394653	-0.00874712	0.82894	0.949551	-0.0816038	0.0796198	0.45429	0.0307444	0.506348	0.900182																			-0.0381031	0.562973	0.956631	-0.159418	0.0888492	0.774686	0.107353	0.246038	0.744229				-0.0917509	0.0816871	0.429026
seq.9795.9	O75503	CLN5	CLN5_2	0.0655765	0.0956237	0.38291	0.0401635	0.305539	0.695862	0.0600546	0.180927	0.625141	0.011439	0.797799	0.973715																			-0.0208141	0.742917	0.974727	0.0549108	0.537312	0.982373	-0.0774008	0.39055	0.815697				0.0990238	0.0528766	0.36339
seq.9796.4	P19835	CEL	CEL	-0.0266988	0.506664	0.820625	0.0394148	0.324174	0.708108	-0.0598958	0.192105	0.632492	0.0682363	0.135214	0.598682																			-0.0141844	0.830763	0.985892	-0.0507831	0.595126	0.9896	0.0418296	0.649524	0.91632				-0.0773456	0.13348	0.525881
seq.9800.20	O95169	NDUFB8	NDUFB8	-0.00740116	0.854124	0.963898	0.00752093	0.851251	0.954146	-0.0144496	0.75369	0.935233	0.0144956	0.752052	0.965678																			-0.00175377	0.978379	0.999512	-0.0604255	0.518818	0.981915	0.0397209	0.666156	0.921531				-0.0160727	0.757869	0.927939
seq.9802.27	Q96AD5	PNPLA2	PNPLA2	0.0173903	0.67023	0.899935	0.0193027	0.635243	0.888756	0.0104978	0.821857	0.95515	0.0142673	0.75877	0.965678																			0.0305549	0.643668	0.964673	-0.0272397	0.770267	0.99881	0.0980837	0.295597	0.766136				-0.00261452	0.960676	0.988136
seq.9805.51	Q9NPR2	SEMA4B	SEMA4B	0.0543321	0.0790414	0.346722	0.0269471	0.383127	0.75387	0.0540488	0.127702	0.554226	0.000578021	0.986961	0.998023																			0.0502838	0.305287	0.917805	-0.0556882	0.459506	0.981915	0.187727	0.0101464	0.383848				0.0476331	0.240224	0.644116
seq.9815.5	Q07960	ARHGAP1	ARHGAP1_2	0.0557272	0.0519057	0.267593	0.0273457	0.339026	0.722061	0.0555221	0.090802	0.479373	0.000420057	0.989744	0.99811																			0.0386341	0.408814	0.927756	0.0393764	0.572784	0.9896	0.0353508	0.606827	0.901226				0.0572817	0.121684	0.507201
seq.9819.110	Q07820	MCL1	MCL1_2	-0.0129728	0.751606	0.926217	-0.00642604	0.87479	0.961144	-0.0128726	0.783841	0.942252	-0.000205343	0.996491	0.999484																			0.00691378	0.915343	0.998339	-0.0757923	0.410632	0.980499	0.107184	0.244595	0.744229				-0.0205162	0.699231	0.908733
seq.9823.2	P00374	DHFR	DHFR	-0.0401946	0.328288	0.691231	0.0407043	0.31996	0.703089	-0.078053	0.0960332	0.492675	0.0781632	0.0940512	0.510855																			-0.000291861	0.996516	0.99999	0.0452697	0.63693	0.993279	-0.0558703	0.566367	0.888043				-0.105789	0.0462943	0.341731
seq.9828.86	P07864	LDHC	LDHC	0.0541556	0.175403	0.52389	0.00945168	0.812397	0.943804	0.0651016	0.155741	0.595167	-0.0222716	0.625497	0.934198																			-0.00362282	0.955071	0.998518	0.137093	0.138176	0.856415	-0.120991	0.165535	0.678916				0.0942001	0.0696966	0.404813
seq.9829.91	Q06520	SULT2A1	SULT2A1	0.0169692	0.675648	0.902464	0.0227762	0.572907	0.865169	0.0078261	0.865505	0.96693	0.0190483	0.679025	0.945808																			-0.0251616	0.704396	0.972592	-0.148267	0.116571	0.825827	0.103273	0.264947	0.74808				0.0300109	0.564221	0.845325
seq.9830.109	Q9UKW4	VAV3	VAV3	-0.00897308	0.810006	0.946246	-0.00911993	0.806384	0.942455	-0.00592273	0.889857	0.972812	-0.00624399	0.883575	0.98121																			0.00433718	0.943542	0.998339	0.0215822	0.804559	0.99881	-0.0203366	0.813954	0.963895				-0.0106175	0.824244	0.947795
seq.9831.12	Q9UN86	G3BP2	G3BP2	0.0534574	0.0886035	0.368357	0.0588234	0.0600143	0.295056	0.032169	0.372144	0.781251	0.04301	0.231299	0.727132																			-0.0464942	0.377797	0.927756	-0.0478854	0.529232	0.982013	-0.0649585	0.384884	0.814809				0.078233	0.0463223	0.341731
seq.9832.33	Q93099	HGD	HGD	-0.0146386	0.719341	0.91683	0.0600518	0.138767	0.480467	-0.05726	0.218098	0.660141	0.0876929	0.0586239	0.4171																			0.0104532	0.874012	0.990283	-0.145192	0.116473	0.825827	0.193636	0.0384068	0.506377				-0.0853069	0.103196	0.477197
seq.9835.16	P47895	ALDH1A3	ALDH1A3	-0.0484991	0.227828	0.594807	-0.0074289	0.853427	0.955364	-0.0584247	0.203038	0.645575	0.0206336	0.652581	0.940769																			-0.0456098	0.488039	0.941385	-0.10725	0.25933	0.938348	0.00319054	0.972299	0.994748				-0.0548712	0.290257	0.683744
seq.9836.20	P27707	DCK	DCK	0.00076466	0.984164	0.998567	-0.0732916	0.0558473	0.282407	0.0479597	0.2756	0.711344	-0.0965638	0.0278258	0.294019																			0.111462	0.0723515	0.756929	0.143239	0.108115	0.811926	0.0779129	0.371994	0.808297				0.000310498	0.995053	0.998994
seq.9837.60	P15559	NQO1	NQO1	-0.0341159	0.403355	0.753641	-0.0413522	0.308676	0.697334	-0.018328	0.694252	0.918454	-0.0325487	0.483044	0.893917																			-0.0126662	0.849972	0.985892	0.0340603	0.718571	0.996808	-0.0516299	0.581322	0.893049				-0.0158539	0.762142	0.927939
seq.9838.4	Q15797	SMAD1	SMAD1	0.0280767	0.488474	0.813268	0.0672968	0.0954115	0.390401	-0.00565286	0.902508	0.975205	0.0700025	0.128384	0.583267																			0.0401738	0.541832	0.955529	0.00369043	0.968248	0.99881	0.0699049	0.457748	0.839236				-0.0306329	0.55929	0.843703
seq.9839.148	P58753	TIRAP	TIRAP	-0.0945313	0.0191168	0.13985	-0.0173455	0.666878	0.898171	-0.112442	0.0147713	0.18111	0.0368896	0.421264	0.85964																			-0.0739015	0.253225	0.893598	-0.215214	0.0190088	0.44658	0.0691604	0.441251	0.835371				-0.112769	0.0306594	0.278762
seq.9840.2	P60953	CDC42	CDC42	-0.0197499	0.6234	0.881879	-0.0113385	0.777168	0.933267	-0.0185986	0.686027	0.915324	-0.002368	0.958785	0.990761																			-0.117589	0.0697204	0.750292	-0.078859	0.38119	0.970062	-0.180982	0.0514444	0.540849				0.0409962	0.430443	0.784978
seq.9841.197	P22234	PAICS	PAICS	0.0115603	0.761206	0.929115	0.0375042	0.322834	0.707033	-0.00893914	0.837547	0.959056	0.0418608	0.336003	0.819923																			-0.0323268	0.60672	0.961735	-0.0444195	0.620747	0.99059	-0.0102382	0.90827	0.980062				0.00824476	0.865294	0.957926
seq.9842.2	P35222	CTNNB1	CTNNB1_3	-0.0305967	0.37319	0.729286	-0.00129861	0.969696	0.991862	-0.039172	0.31906	0.748823	0.0175909	0.652689	0.940769																			0.016628	0.753753	0.977399	0.0103084	0.896323	0.99881	0.0109341	0.886151	0.975838				-0.0590891	0.192666	0.601629
seq.9843.5	P12814	ACTN1	ACTN1	-0.00313332	0.9392	0.990981	0.0502178	0.219137	0.595391	-0.0361392	0.441499	0.819291	0.0676822	0.147879	0.618639																			-0.0646905	0.34026	0.926365	-0.00593129	0.951981	0.99881	-0.140887	0.140208	0.654238				-0.0141425	0.788536	0.938564
seq.9845.33	Q99497	PARK7	PARK7_3	0.028571	0.487004	0.812624	-0.0062906	0.877809	0.962195	0.0419267	0.3755	0.782635	-0.0269043	0.567635	0.9207																			0.0622438	0.351285	0.926365	0.0473838	0.618305	0.99059	0.0823709	0.384155	0.814251				0.0227961	0.667979	0.895213
seq.9846.32	P52566	ARHGDIB	ARHGDIB	0.0165471	0.568477	0.855159	0.00711544	0.805769	0.942455	0.0171576	0.606201	0.887031	-0.0012457	0.970058	0.992507																			-0.00682186	0.883893	0.993334	0.0212506	0.76263	0.99881	-0.0556158	0.395715	0.815697				0.029732	0.432377	0.785029
seq.9847.21	Q9GZN2	TGIF2	TGIF2	-0.0311018	0.433744	0.771915	-0.042348	0.284205	0.673339	-0.0139734	0.757342	0.936567	-0.035705	0.427841	0.86313																			-0.0285248	0.654119	0.965114	-0.0705093	0.442736	0.981915	0.00425495	0.960752	0.99295				-0.00511519	0.921076	0.975769
seq.9848.22	P51946	CCNH	CCNH_2	-0.00139389	0.968665	0.995734	0.0265658	0.452405	0.799963	-0.018359	0.649718	0.904334	0.0353235	0.380715	0.840285																			-0.066894	0.251074	0.8918	-0.0290984	0.741201	0.99881	-0.100959	0.205425	0.713848				0.0136511	0.764478	0.928997
seq.9849.13	P27695	APEX1	APEX1	-0.0626459	0.10512	0.401936	-0.101582	0.00823793	0.0758865	-0.0172923	0.694468	0.918566	-0.0932314	0.0338546	0.316345																			-0.0938979	0.135366	0.835146	-0.0312751	0.721393	0.996808	-0.180168	0.043664	0.523243				0.0372254	0.453915	0.796451
seq.9850.38	P47813	EIF1AX	EIF1AX	0.0153202	0.700575	0.90865	0.0042798	0.914091	0.976139	0.0173042	0.704273	0.92299	-0.00407442	0.928479	0.986007																			-0.0031959	0.96031	0.998518	0.0377907	0.687982	0.9955	-0.0416397	0.649026	0.91632				0.023558	0.648492	0.887633
seq.9851.9	P15090	FABP4	FABP4_2	-0.0794512	0.0512352	0.264917	-0.0851873	0.0361232	0.211277	-0.050346	0.275431	0.711344	-0.0614494	0.182247	0.673943																			-0.113871	0.085732	0.76587	-0.19563	0.0357875	0.586764	-0.0143083	0.882427	0.974274				-0.00511035	0.922875	0.976825
seq.9855.10	P61586	RHOA	RHOA	0.0339632	0.357704	0.717459	-0.00417641	0.909589	0.973809	0.0472131	0.264497	0.702078	-0.0270778	0.520235	0.903261																			-0.0461492	0.440137	0.936616	0.00676442	0.935166	0.99881	-0.121298	0.160984	0.674363				0.0917682	0.0541834	0.366804
seq.9857.38	Q15306	IRF4	IRF4_2	-0.0219184	0.592232	0.866321	-0.00356662	0.930383	0.979981	-0.0264724	0.572603	0.871702	0.00931309	0.842248	0.976327																			-0.043708	0.51546	0.949888	0.0496936	0.606661	0.990364	-0.150706	0.116854	0.635465				-0.0174125	0.73729	0.921713
seq.9859.180	P21673	SAT1	SAT1	-0.0334295	0.410663	0.757369	0.055637	0.169182	0.526421	-0.081069	0.0826716	0.461182	0.0957052	0.0398825	0.348007																			-0.0643384	0.330175	0.925645	-0.051621	0.585557	0.9896	-0.076783	0.412435	0.823576				-0.0745139	0.154832	0.557602
seq.9863.1	P67936	TPM4	TPM4_2	0.0108211	0.78911	0.936366	0.011219	0.780608	0.934354	0.00702299	0.87918	0.968785	0.00785152	0.864465	0.977726																			0.0181917	0.779502	0.978712	-0.00895285	0.923837	0.99881	0.0529011	0.563234	0.887608				-0.00265164	0.959837	0.987628
seq.9864.38	Q99614	TTC1	TTC1	0.0680483	0.0449131	0.244888	0.121722	0.000303697	0.00489903	0.0109998	0.775486	0.941194	0.116363	0.00256746	0.0656015																			-0.0289844	0.600386	0.961195	-0.0568482	0.505402	0.981915	-0.0127219	0.861948	0.970455				0.0389068	0.365778	0.740701
seq.9865.40	P63146	UBE2B	UBE2B	-0.0330031	0.419825	0.763863	-0.0584943	0.151227	0.502486	-0.00584175	0.90065	0.9749	-0.0556617	0.23303	0.729227																			0.0290279	0.664162	0.967853	-0.0453533	0.634434	0.993059	0.106532	0.25513	0.747373				-0.0236311	0.652112	0.889547
seq.9867.23	O00757	FBP2	FBP2	-0.0658031	0.0984435	0.388975	-0.0500088	0.208406	0.578763	-0.0542618	0.233676	0.673515	-0.023705	0.601906	0.927747																			-0.137294	0.0291218	0.561657	-0.155653	0.0790723	0.76086	-0.131699	0.149337	0.661944				0.0116226	0.824334	0.947795
seq.9869.28	P19838	NFKB1	NFKB1	0.0234127	0.49229	0.815166	-0.0238207	0.48299	0.816569	0.0469611	0.232299	0.673275	-0.0471058	0.228964	0.726092																			0.0737314	0.168203	0.854022	0.0362625	0.631183	0.991451	0.126235	0.112032	0.634648				0.0124655	0.779659	0.935697
seq.9870.17	P23381	WARS1	WARS1	0.0509083	0.0647724	0.308274	0.0320478	0.243665	0.628619	0.0462587	0.14368	0.580105	0.00944788	0.764184	0.965678																			-0.00249706	0.95487	0.998518	-0.00203937	0.976178	0.99881	0.000210835	0.997205	0.99983				0.0691678	0.0545993	0.367548
seq.9872.23	P26232	CTNNA2	CTNNA2	0.082653	0.029837	0.184967	0.0595087	0.116995	0.438354	0.0702343	0.106736	0.515248	0.0254357	0.557481	0.91757																			0.0377026	0.542947	0.955546	0.088531	0.310795	0.946799	-0.0291523	0.742752	0.94722				0.075399	0.125464	0.513068
seq.9873.17	P11474	ESRRA	ESRRA	0.037519	0.317742	0.680195	0.0740356	0.0476371	0.254023	0.00124236	0.976982	0.994309	0.0734259	0.0874606	0.497006																			0.00162341	0.978	0.999512	0.0330894	0.69572	0.9955	-0.0286042	0.727317	0.945975				0.000601005	0.990339	0.997444
seq.9875.107	Q96FV9	THOC1	THOC1	0.0172979	0.446326	0.781573	0.00774925	0.732258	0.92055	0.0177477	0.496041	0.841653	-0.00091576	0.971891	0.992847																			-0.0211336	0.560161	0.956404	-0.00723439	0.888377	0.99881	-0.032899	0.529604	0.874764				0.0368983	0.214734	0.623056
seq.9876.20	P09972	ALDOC	ALDOC	0.0782641	0.0207717	0.147783	0.0305006	0.366815	0.743268	0.0832876	0.0320899	0.294059	-0.010208	0.791718	0.972133																			0.0357194	0.523142	0.951798	-0.00170512	0.983233	0.99881	0.0717808	0.352708	0.796125				0.0983639	0.022144	0.227064
seq.9880.33	P48775	TDO2	TDO2	-0.0228136	0.575789	0.860244	-0.0330353	0.415078	0.773273	-0.00846318	0.856846	0.962918	-0.0288771	0.535968	0.908556																			0.0460937	0.482544	0.939458	-0.0642214	0.488085	0.981915	0.174394	0.0498707	0.536702				-0.0374116	0.477826	0.808619
seq.9885.41	P10114	RAP2A	RAP2A	0.0481203	0.214253	0.578824	-0.0594455	0.122549	0.450374	0.101742	0.021651	0.232127	-0.108926	0.0134102	0.190436																			0.0856182	0.177119	0.857957	0.0232644	0.794502	0.99881	0.145791	0.106135	0.62673				0.0908108	0.067511	0.399138
seq.9886.28	Q13426	XRCC4	XRCC4	-0.0198514	0.629808	0.882559	-0.0701572	0.0866743	0.367762	0.0196844	0.677063	0.911773	-0.0798183	0.0901507	0.502504																			-0.0148858	0.824035	0.984416	0.030913	0.745747	0.99881	-0.0804519	0.395792	0.815697				0.0380949	0.47486	0.806707
seq.9887.40	Q7Z6E9	RBBP6	RBBP6	0.0612066	0.0951993	0.382048	0.0442208	0.226783	0.606689	0.0519187	0.216554	0.657458	0.0189973	0.649943	0.939936																			0.0955323	0.0940769	0.790675	0.171928	0.0264743	0.513228	0.0144996	0.861777	0.970455				0.0172465	0.720796	0.917156
seq.9889.42	Q8TED9	AFAP1L1	AFAP1L1	-0.0421674	0.301826	0.667149	-0.0807587	0.0468532	0.251163	-0.00353377	0.93963	0.984937	-0.079045	0.0893816	0.500208																			-0.08111	0.221026	0.883118	-0.0333327	0.721959	0.996808	-0.136147	0.148762	0.661901				0.0415625	0.431381	0.784985
seq.9890.8	P06753	TPM3	TPM3_2	0.0658523	0.0927839	0.377612	0.0725325	0.0628687	0.30502	0.0396021	0.378196	0.782895	0.0531439	0.235031	0.732614																			0.0742803	0.238399	0.887311	-0.000918479	0.991875	0.99881	0.153627	0.0825596	0.589795				0.0131472	0.79616	0.940786
seq.9893.27	P54368	OAZ1	OAZ1	-0.089614	0.0201252	0.145404	-0.0106045	0.783156	0.935485	-0.110162	0.0123924	0.161262	0.0424321	0.332953	0.81773																			-0.126816	0.041923	0.656606	-0.157657	0.0692743	0.731567	-0.115341	0.190792	0.699853				-0.0774412	0.121388	0.507201
seq.9894.13	Q9UM54	MYO6	MYO6	-0.0223158	0.580479	0.862464	-0.0244333	0.54353	0.850811	-0.0136421	0.767605	0.939117	-0.0178583	0.697777	0.950472																			-0.047043	0.475257	0.938011	-0.140017	0.127776	0.845521	0.0308214	0.738309	0.946598				0.0107237	0.836309	0.950486
seq.9895.77	Q92889	ERCC4	ERCC4	0.0650918	0.107926	0.406011	0.037611	0.3516	0.72965	0.061208	0.186687	0.631086	0.00796165	0.863057	0.977726																			0.0226624	0.727777	0.974727	0.0692601	0.452308	0.981915	-0.0299557	0.745295	0.948603				0.0731244	0.166474	0.576115
seq.9897.9	Q14566	MCM6	MCM6	-0.00362583	0.929508	0.98658	-0.0354461	0.38563	0.755099	0.0172526	0.711446	0.925928	-0.0436514	0.348099	0.823079																			0.0226827	0.735484	0.974727	-0.00500039	0.958569	0.99881	0.0527494	0.571914	0.889395				0.00613317	0.907132	0.971224
seq.9898.161	O14497	ARID1A	ARID1A	0.0142373	0.698675	0.90808	-0.0150865	0.680268	0.903196	0.0287478	0.497044	0.841653	-0.0292276	0.487888	0.895292																			0.0821165	0.158971	0.851723	0.0485643	0.555482	0.984386	0.121466	0.143669	0.658106				-0.00564524	0.905849	0.970929
seq.9899.28	O43896	KIF1C	KIF1C	-0.0141281	0.724362	0.918373	-0.0533242	0.181316	0.54387	0.0154964	0.735063	0.931041	-0.0608181	0.18286	0.673943																			-0.056767	0.384696	0.927756	0.0512812	0.581855	0.9896	-0.183817	0.0428384	0.523109				0.0571629	0.267077	0.664466
seq.9901.28	Q9GZT9	EGLN1	EGLN1	-0.0614967	0.0727927	0.329912	-0.0796814	0.0194782	0.141606	-0.0296605	0.448097	0.822529	-0.0653482	0.0936226	0.510476																			-0.0748669	0.180217	0.858546	-0.121686	0.103641	0.806213	-0.0190853	0.818669	0.963895				0.00318107	0.942639	0.982904
seq.9906.21	Q9BQ16	SPOCK3	SPOCK3	0.0408544	0.302787	0.667839	0.100248	0.0109755	0.094051	-0.01088	0.809985	0.950572	0.105542	0.019497	0.239376																			-0.0166088	0.795192	0.979671	0.148849	0.10159	0.800183	-0.180839	0.0451186	0.523243				-0.00602839	0.906503	0.971145
seq.9907.216	O95271	TNKS	TNKS	-0.0650944	0.105241	0.402119	-0.0326136	0.41554	0.773308	-0.0641722	0.161525	0.603724	-0.00191228	0.966565	0.992372																			0.0472492	0.45777	0.936923	0.1261	0.171749	0.896246	-0.038494	0.665859	0.921531				-0.121359	0.0205673	0.217182
seq.9910.9	Q13126	MTAP	MTAP	-0.0182811	0.615288	0.878067	0.0179553	0.620657	0.880312	-0.0349924	0.398991	0.797402	0.034711	0.401518	0.849159																			-0.0224972	0.709615	0.972619	-0.0554624	0.530713	0.982013	-0.0152628	0.856556	0.969407				-0.0364899	0.430814	0.784985
seq.9913.4	Q9P2E9	RRBP1	RRBP1	0.0105669	0.795895	0.94075	-0.024966	0.539539	0.849584	0.0302398	0.519562	0.849079	-0.0398011	0.39492	0.846292																			0.00273682	0.967202	0.999171	0.135069	0.148636	0.870066	-0.140143	0.130586	0.646102				0.0390592	0.460228	0.801498
seq.9918.23	P05937	CALB1	CALB1	-0.00196638	0.958559	0.99553	0.0182604	0.628135	0.885038	-0.014526	0.738524	0.931773	0.0253927	0.558137	0.91757																			-0.00695229	0.907335	0.997482	-0.0409265	0.622322	0.99059	0.0371784	0.675572	0.924866				-0.0195126	0.693949	0.905731
seq.9923.6	Q07889	SOS1	SOS1	0.00152193	0.970089	0.995734	-0.0116019	0.774276	0.931685	0.00941472	0.839531	0.959914	-0.0161679	0.727185	0.958675																			0.0255211	0.689634	0.970577	0.0999344	0.277842	0.943626	-0.0462497	0.615455	0.904291				-0.00359337	0.945663	0.983822
seq.9925.56	Q96GP6	SCARF2	SCARF2_2	0.0395246	0.309958	0.673272	0.0360859	0.35237	0.730441	0.0287262	0.518728	0.848726	0.0222153	0.616552	0.93276																			0.000455932	0.994395	0.99999	0.000441276	0.996153	0.999007	-0.00177602	0.98476	0.997296				0.0421819	0.391664	0.756634
seq.9926.4	P25815	S100P	S100P	0.0156578	0.688748	0.904507	0.0234161	0.547433	0.852631	0.0055756	0.900752	0.9749	0.0207267	0.641553	0.939225																			-0.0246981	0.695523	0.970983	0.0246807	0.783703	0.99881	-0.0874236	0.329446	0.786671				0.021376	0.674194	0.89968
seq.9927.96	Q8IZW8	TNS4	TNS4	0.00317153	0.919782	0.9842	0.00408571	0.896384	0.968692	0.00151821	0.966575	0.992179	0.00333982	0.926274	0.986007																			0.010357	0.831097	0.985892	0.0507028	0.483064	0.981915	-0.0525762	0.412095	0.823576				-0.00333476	0.936797	0.981724
seq.9928.125	O75829	CNMD	CNMD	-0.041007	0.23642	0.599888	-0.032423	0.347707	0.727539	-0.0329921	0.404089	0.801878	-0.0165768	0.673976	0.945204																			-0.0359124	0.517412	0.949888	-0.0743506	0.351106	0.960778	-0.0168044	0.8342	0.966403				-0.0265413	0.556555	0.843703
seq.9929.16	P56937	HSD17B7	HSD17B7_2	0.0421684	0.286423	0.651787	-0.0141359	0.719814	0.915938	0.0644598	0.155128	0.594445	-0.0454711	0.313687	0.80209																			0.0168306	0.788872	0.97966	0.11985	0.19535	0.908808	-0.0912119	0.301442	0.768162				0.0762159	0.13884	0.536676
seq.9930.48	O75899	GABBR2	GABBR2_2	-0.0258951	0.527011	0.830779	-0.0333528	0.413381	0.772293	-0.0125511	0.789046	0.943011	-0.0272543	0.559805	0.918045																			0.0396824	0.538362	0.954753	-0.0471845	0.607938	0.990446	0.13958	0.123113	0.639235				-0.037611	0.472854	0.806707
seq.9932.49	O95754	SEMA4F	SEMA4F	0.0524226	0.177532	0.526431	0.00405712	0.91667	0.976139	0.0661298	0.137659	0.570378	-0.0280462	0.527252	0.905015																			0.139374	0.0249497	0.524542	0.160568	0.0596027	0.693964	0.105187	0.251344	0.744357				0.0122684	0.809095	0.943607
seq.9933.49	Q9UN42	ATP1B4	ATP1B4	-0.0163247	0.691954	0.905512	-0.0165339	0.687227	0.907103	-0.0108432	0.817861	0.953195	-0.0113166	0.809439	0.975184																			-0.11646	0.0791564	0.758872	-0.18896	0.0438492	0.617682	-0.0461511	0.625514	0.908741				0.0541582	0.311017	0.701717
seq.9934.29	Q00169	PITPNA	PITPNA	0.056629	0.0271624	0.174346	0.0742771	0.00358028	0.03998	0.0269794	0.354155	0.773986	0.0613334	0.0347495	0.320529																			0.0182807	0.677331	0.969387	0.0127507	0.840601	0.99881	0.0195405	0.753582	0.95098				0.0305612	0.330495	0.713915
seq.9936.27	Q8TBB1	LNX1	LNX1	-0.00317874	0.938015	0.990952	0.0119071	0.76965	0.930774	-0.0119719	0.798918	0.947844	0.0177697	0.703882	0.952051																			0.00138315	0.98318	0.999745	-0.105271	0.25945	0.938348	0.116047	0.209989	0.716441				-0.0162464	0.757105	0.927795
seq.9937.7	P17302	GJA1	GJA1	0.0420566	0.285692	0.651787	0.0370824	0.34475	0.725459	0.0313487	0.487827	0.840477	0.0218018	0.628122	0.934749																			0.0866496	0.172039	0.85438	0.0315979	0.722167	0.996808	0.14795	0.103115	0.621537				-0.000180082	0.997174	0.999324
seq.9940.35	Q4G0W2	DUSP28	DUSP28	0.0204403	0.618877	0.878861	0.0174838	0.668783	0.898171	0.0155523	0.742196	0.93321	0.00985127	0.834046	0.976327																			0.0369199	0.56345	0.956758	-0.0206421	0.824416	0.99881	0.0842279	0.356139	0.796992				-0.000328596	0.995141	0.998994
seq.9941.70	Q9Y5F3	PCDHB1	PCDHB1	0.062731	0.113312	0.418142	0.0846104	0.0319294	0.195571	0.0280052	0.53616	0.854177	0.0710134	0.115737	0.559583																			0.0517454	0.411063	0.929527	0.117428	0.195818	0.908808	-0.0182202	0.833603	0.966403				0.01214	0.814829	0.945651
seq.9942.2	Q9UKK6	NXT1	NXT1	0.0889895	0.0210189	0.148524	-0.000858314	0.982237	0.995095	0.117174	0.00795665	0.11752	-0.057752	0.188755	0.683814																			0.0782395	0.211135	0.87486	0.0374725	0.673662	0.9955	0.110048	0.211156	0.717623				0.117377	0.0189487	0.209243
seq.9945.8	Q96C12	ARMC5	ARMC5_2	-0.050668	0.212579	0.57708	0.00328237	0.935472	0.981306	-0.0682753	0.141906	0.577278	0.0362393	0.433854	0.865156																			-0.0224437	0.731229	0.974727	-0.0511022	0.58391	0.9896	-0.013768	0.87809	0.973128				-0.0783216	0.135589	0.529426
seq.9947.22	Q92547	TOPBP1	TOPBP1	0.00353469	0.930656	0.986902	-0.0372683	0.356745	0.733603	0.0281268	0.544121	0.8583	-0.0507787	0.271666	0.762329																			0.0724588	0.268835	0.901701	0.0262729	0.777312	0.99881	0.129074	0.157181	0.671276				-0.00198903	0.969809	0.992457
seq.9951.36	Q9UKA2	FBXL4	FBXL4_2	-0.105693	0.00730778	0.0688584	-0.0820649	0.0367044	0.213676	-0.0859629	0.0575711	0.387365	-0.0397436	0.377424	0.838741																			-0.112369	0.0816938	0.762585	-0.108129	0.246366	0.930796	-0.104394	0.244785	0.744229				-0.0557029	0.274193	0.670002
seq.9952.57	Q00059	TFAM	TFAM	-0.0924185	0.0206476	0.147408	-0.0960075	0.0159487	0.124083	-0.0599332	0.187597	0.631086	-0.0671374	0.139104	0.603386																			-0.0192671	0.768437	0.977834	0.0522765	0.582214	0.9896	-0.0854872	0.362948	0.800063				-0.0711078	0.161239	0.569317
seq.9954.2	Q92617	NPIPB3	NPIPB3	-0.0700562	0.0786001	0.345436	-0.0353458	0.373199	0.747683	-0.0694364	0.129576	0.555649	-0.00125119	0.978093	0.995874																			0.0167167	0.795379	0.979671	-0.0630665	0.500582	0.981915	0.121592	0.183886	0.688729				-0.0969017	0.0570484	0.376217
seq.9955.40	Q8N7C7	RNF148	RNF148_2	-0.0362209	0.37373	0.729846	-0.00740242	0.855021	0.955466	-0.0428058	0.359435	0.777389	0.0134026	0.772899	0.967419																			-0.0231416	0.727887	0.974727	-0.0382029	0.686236	0.9955	-0.00828064	0.930001	0.986896				-0.0463763	0.376708	0.746327
seq.9956.7	Q13444	ADAM15	ADAM15_2	0.025028	0.53701	0.835469	0.0208573	0.60557	0.874329	0.0194484	0.675043	0.911773	0.0114612	0.80412	0.974715																			0.0927573	0.155954	0.850339	0.117724	0.204144	0.91579	0.0725725	0.435533	0.832691				-0.0280009	0.594252	0.861537
seq.9957.9	Q9Y508	RNF114	RNF114	-0.053255	0.170227	0.517568	-0.0173157	0.654506	0.892346	-0.058597	0.18722	0.631086	0.0109718	0.803996	0.974715																			-0.164447	0.00928774	0.29149	-0.188131	0.0360436	0.589583	-0.171989	0.0571648	0.551751				0.0129299	0.796415	0.940887
seq.9959.60	Q9UK28	TMEM59L	TMEM59L	-0.0069972	0.812814	0.947244	-0.0344099	0.242058	0.626725	0.012436	0.711825	0.925928	-0.0403508	0.229043	0.726092																			0.034648	0.470315	0.938011	-0.0251941	0.71195	0.99668	0.0992026	0.145818	0.660757				-0.00624615	0.869981	0.958539
seq.9960.2	Q92609	TBC1D5	TBC1D5	0.00140012	0.972883	0.996511	-0.0104704	0.798383	0.940762	0.00858412	0.85579	0.962918	-0.0146419	0.755442	0.965678																			0.106348	0.103841	0.803812	-0.0361814	0.707145	0.99668	0.249958	0.00597704	0.278968				-0.0480239	0.367105	0.741783
seq.9962.1	Q9HBB8	CDHR5	CDHR5	-0.0701632	0.0898704	0.371857	-0.04427	0.282631	0.672341	-0.0637541	0.180479	0.624893	-0.0129053	0.785175	0.971515																			-0.033859	0.611179	0.961735	-0.0989639	0.29489	0.946799	0.0396172	0.67294	0.92369				-0.0699901	0.194912	0.602996
seq.9963.19	Q9UN67	PCDHB10	PCDHB10	-0.0578834	0.0938712	0.379153	-0.0337885	0.32696	0.710926	-0.0543268	0.170764	0.613372	-0.0072297	0.854802	0.976915																			-0.0104086	0.846951	0.985892	-0.00686203	0.929289	0.99881	-0.0356805	0.653506	0.917218				-0.0686553	0.134235	0.526642
seq.9964.10	P0CAP1	MYZAP	MYZAP_3	0.0245732	0.508235	0.822314	-0.0352723	0.34007	0.723142	0.0551718	0.195142	0.637013	-0.0621829	0.142568	0.608607																			0.0710416	0.260853	0.899717	0.018392	0.840323	0.99881	0.113511	0.201396	0.709401				0.0352948	0.445977	0.792908
seq.9970.7	Q92575	UBXN4	UBXN4_1	0.030711	0.448877	0.783102	0.0364482	0.36677	0.743268	0.0169939	0.713809	0.925928	0.0282696	0.540185	0.910089																			0.0225947	0.734211	0.974727	0.126338	0.173746	0.896248	-0.104392	0.264095	0.74808				0.0105936	0.838408	0.951174
seq.9971.5	Q7Z408	CSMD2	CSMD2	-0.00616045	0.793573	0.939591	-0.0193135	0.409918	0.769806	0.00421983	0.875413	0.967445	-0.0213481	0.425838	0.862397																			-0.00932273	0.817065	0.983989	-0.0740576	0.195812	0.908808	0.0638864	0.266022	0.74808				0.0120643	0.680503	0.901242
seq.9974.8	Q9NYJ7	DLL3	DLL3	0.014672	0.721625	0.917062	0.0405212	0.322866	0.707033	-0.00767612	0.871905	0.967121	0.0443556	0.349594	0.823079																			0.0668834	0.31478	0.924773	0.0161884	0.86478	0.99881	0.119014	0.198253	0.706264				-0.0520767	0.324708	0.710036
seq.9979.13	Q86WK6	AMIGO1	AMIGO1_2	0.0362456	0.230473	0.594807	0.0262098	0.384488	0.754639	0.0307681	0.376614	0.782878	0.0110349	0.750324	0.965678																			0.0982799	0.0543436	0.717855	0.184038	0.0125536	0.369066	-0.00719736	0.921763	0.983941				-0.0194781	0.605126	0.866979
seq.9981.18	A2RU67	FAM234B	FAM234B_2	0.0190424	0.489599	0.813984	-0.00537805	0.844726	0.953859	0.0284098	0.368255	0.780096	-0.0191612	0.542345	0.910979																			0.00600579	0.897676	0.996295	0.0418941	0.519697	0.981915	-0.0346855	0.608198	0.901544				0.0369415	0.284766	0.679089
seq.9983.97	Q8N3Z0	PRSS35	PRSS35	-0.048175	0.235162	0.599225	0.00816882	0.839962	0.952773	-0.0684428	0.141057	0.575387	0.0414146	0.371077	0.834																			-0.0728955	0.269298	0.901701	-0.146548	0.116539	0.825827	0.0293449	0.751956	0.95026				-0.0529562	0.312725	0.702995
seq.9984.12	Q96EC8	YIPF6	YIPF6	0.075247	0.047793	0.254061	0.00253431	0.946744	0.984721	0.0969607	0.0259282	0.257468	-0.044468	0.304496	0.79782																			0.143852	0.0199213	0.470714	0.0790547	0.370153	0.967625	0.220443	0.0102528	0.383848				0.054926	0.261984	0.662021
seq.9986.14	Q8N729	NPW	NPW	-0.0391118	0.33012	0.691975	-0.0570157	0.154027	0.50491	-0.014912	0.745112	0.933982	-0.0498253	0.275855	0.76549																			-0.0688509	0.295363	0.910653	0.0488666	0.599858	0.9896	-0.195444	0.0347395	0.496977				0.0218979	0.671054	0.897602
seq.9987.30	Q8N386	LRRC25	LRRC25_2	-0.029961	0.460972	0.790918	-0.00205072	0.959605	0.988681	-0.0379024	0.415288	0.806806	0.0162862	0.725218	0.958291																			0.0437012	0.505501	0.949888	0.000984208	0.991595	0.99881	0.100314	0.28206	0.758949				-0.0749494	0.144478	0.54522
seq.9989.12	Q50LG9	LRRC24	LRRC24	0.0398991	0.292736	0.657295	-0.0356233	0.345555	0.725459	0.0746745	0.0845916	0.464127	-0.0715928	0.0968009	0.516542																			-0.00828114	0.89072	0.994737	0.0939226	0.272954	0.943473	-0.115516	0.170792	0.68427				0.111396	0.0245242	0.239796
seq.9993.11	O43296	ZNF264	ZNF264	-0.00223627	0.935951	0.990302	0.015275	0.581731	0.868749	-0.0127116	0.690049	0.916323	0.0214425	0.499723	0.899238																			-0.0056562	0.9025	0.996722	-0.0157265	0.822164	0.99881	0.0172362	0.782378	0.95899				-0.0140506	0.692123	0.904673
seq.9994.217	P51164	ATP4B	ATP4B	-0.079938	0.0536435	0.273531	0.00886648	0.829672	0.949551	-0.110571	0.0197913	0.220636	0.0624178	0.184754	0.676322																			-0.058116	0.393132	0.927756	-0.0129072	0.891528	0.99881	-0.133272	0.163785	0.677013				-0.123618	0.0198025	0.21166
seq.9995.6	P33316	DUT	DUT	0.081891	0.0105595	0.0902648	0.0472579	0.13985	0.483024	0.0771095	0.0354566	0.304206	0.0097957	0.788477	0.971774																			-0.00222747	0.96676	0.999171	0.0759925	0.317652	0.948749	-0.117127	0.12801	0.644972				0.108151	0.00760309	0.116221

### Sheet: ADNI_APOE2_Aβ_Fig6a
Somamers, corresponding genes and labels used for plots and annotation				APOE2 associated proteins (Without Aβ adjustment)			Aβ associated proteins (Without APOE2 adjustment)			APOE2 associated proteins (With Aβ adjustment)			Aβ associated proteins (With APOE2 adjustment)			APOE2 => protein => Aβ									APOE2 => Aβ => protein									APOE2 associated proteins in Aβ-			Category
apt_name	UniProt	EntrezGeneSymbol	label	effect	p	p_adjusted	effect	p	p_adjusted	effect	p	p_adjusted	effect	p	p_adjusted	acme	acme_p	p_adjusted	ade	ade_p	ade_p_adjusted	prop_m	prop_m_p	prop_m_p_adjusted	acme	acme_p	p_adjusted	ade	ade_p	ade_p_adjusted	prop_m	prop_m_p	prop_m_p_adjusted	effect	p	p_adjusted	Category
seq.24895.25	Q86WN1	FCHSD1	FCHSD1	0.161127	0.000647227	0.0487021	-0.0343582	0.474763	0.882314	0.159447	0.000773502	0.0562377	-0.0219214	0.644112	0.935747	-0.00632756	0.62	0.978141	-0.102466	0.174	0.245182	0.0581611	0.648	0.987805	0.000577689	0.684	0.98863	0.0993358	0	0	0.00578189	0.684	0.984822	0.161127	0.000647227	0.0487021	Non-specific
seq.21667.57	Q01064	PDE1B	PDE1B	-0.0766134	0.0634146	0.999198	0.195144	1.98378e-06	0.000631023	-0.060491	0.131767	0.999854	0.189919	3.76908e-06	0.00114678																			-0.0766134	0.0634146	0.999198	Aβ-specific
seq.4314.12	Q9H773	DCTPP1	DCTPP1	0.0310395	0.465144	0.999198	-0.150313	0.000405093	0.0399274	0.0175848	0.675014	0.999854	-0.148693	0.000500399	0.0493211																			0.0310395	0.465144	0.999198	Aβ-specific
seq.19620.16	Q15700	DLG2	DLG2	-0.074411	0.0146912	0.562307	0.196294	5.43113e-11	5.42958e-08	-0.0581513	0.0433777	0.995422	0.191265	1.49755e-10	1.49712e-07																			-0.074411	0.0146912	0.562307	Aβ-specific
seq.19383.131	Q9BW66	CINP	CINP	0.0637052	0.247915	0.999198	0.207731	0.000159448	0.0202876	0.0824336	0.128278	0.999854	0.215022	9.69099e-05	0.016147																			0.0637052	0.247915	0.999198	Aβ-specific
seq.4272.46	P06744	GPI	GPI	-0.0706461	0.106746	0.999198	0.189212	1.45631e-05	0.00339708	-0.0547561	0.201245	0.999854	0.184413	2.4834e-05	0.00560608																			-0.0706461	0.106746	0.999198	Aβ-specific
seq.19290.5	P00492	HPRT1	HPRT1	-0.0339671	0.345304	0.999198	0.145369	5.06262e-05	0.00885706	-0.0216054	0.540693	0.999854	0.143476	6.81494e-05	0.0119227																			-0.0339671	0.345304	0.999198	Aβ-specific
seq.19229.92	Q86YM7	HOMER1	HOMER1_1	-0.110908	0.0289582	0.807122	0.285645	1.26592e-08	6.81456e-06	-0.0873331	0.0727768	0.999854	0.278107	2.93651e-08	1.58074e-05																			-0.110908	0.0289582	0.807122	Aβ-specific
seq.19152.4	P41236	PPP1R2	PPP1R2	-0.0591563	0.10119	0.999198	-0.124941	0.000546298	0.0483923	-0.070387	0.0480439	0.999854	-0.131073	0.000288349	0.0320296																			-0.0591563	0.10119	0.999198	Aβ-specific
seq.18930.28	O94813	SLIT2	SLIT2	-0.0353751	0.346662	0.999198	0.183866	7.97142e-07	0.000309911	-0.019498	0.592773	0.999854	0.182138	1.12879e-06	0.000438848																			-0.0353751	0.346662	0.999198	Aβ-specific
seq.18833.76	Q15121	PEA15	PEA15	-0.0784393	0.145411	0.999198	0.19776	0.000244076	0.0274053	-0.063381	0.232221	0.999854	0.192715	0.000359841	0.038741																			-0.0784393	0.145411	0.999198	Aβ-specific
seq.4707.50	Q04917	YWHAH	YWHAH_2	-0.0377328	0.352979	0.999198	0.157749	9.94821e-05	0.0148122	-0.0251142	0.529241	0.999854	0.155679	0.000130353	0.0198307																			-0.0377328	0.352979	0.999198	Aβ-specific
seq.20950.159	Q9NRG1	PRTFDC1	PRTFDC1	-0.0618001	0.249396	0.999198	0.207542	0.000106626	0.0152279	-0.0437501	0.406995	0.999854	0.203596	0.000152999	0.022306																			-0.0618001	0.249396	0.999198	Aβ-specific
seq.18303.39	Q92686	NRGN	NRGN	-0.0486301	0.222931	0.999198	0.167584	2.4699e-05	0.0049384	-0.0344651	0.377791	0.999854	0.16457	3.67714e-05	0.00756841																			-0.0486301	0.222931	0.999198	Aβ-specific
seq.17721.82	O60861	GAS7	GAS7	-0.0691646	0.0653383	0.999198	0.249758	9.94608e-12	1.39205e-08	-0.045654	0.195302	0.999854	0.245298	2.55682e-11	3.57852e-08																			-0.0691646	0.0653383	0.999198	Aβ-specific
seq.4903.72	Q08209	PPP3CA	PPP3CA	-0.0372185	0.294355	0.999198	0.236071	9.12611e-12	1.39205e-08	-0.0167509	0.615041	0.999854	0.234585	1.50689e-11	2.6363e-08																			-0.0372185	0.294355	0.999198	Aβ-specific
seq.5694.57	Q9H4F8	SMOC1	SMOC1_2	-0.124144	0.00398003	0.219309	0.374149	1.03188e-19	7.22112e-16	-0.0881346	0.0218571	0.758979	0.365313	5.36561e-19	3.75486e-15																			-0.124144	0.00398003	0.219309	Aβ-specific
seq.17156.72	O15075	DCLK1	DCLK1	-0.0552038	0.11885	0.999198	0.13631	0.000116312	0.0159599	-0.0436487	0.210106	0.999854	0.132436	0.000187468	0.0242945																			-0.0552038	0.11885	0.999198	Aβ-specific
seq.16885.49	Q9UPY8	MAPRE3	MAPRE3_1	-0.0545767	0.175014	0.999198	0.251997	1.66576e-10	1.45713e-07	-0.0328549	0.388257	0.999854	0.24908	3.09831e-10	2.40911e-07																			-0.0545767	0.175014	0.999198	Aβ-specific
seq.15612.5	Q9HAP6	LIN7B	LIN7B_1	-0.0405498	0.316876	0.999198	0.205975	2.76695e-07	0.000129087	-0.0237088	0.544827	0.999854	0.203985	3.99949e-07	0.00018659																			-0.0405498	0.316876	0.999198	Aβ-specific
seq.15545.13	P63098	PPP3R1	PPP3R1	-0.041708	0.283187	0.999198	0.224322	4.48025e-09	2.61273e-06	-0.0225495	0.543736	0.999854	0.222346	7.05048e-09	4.11161e-06																			-0.041708	0.283187	0.999198	Aβ-specific
seq.4230.1	P78344	EIF4G2	EIF4G2	-0.032881	0.452534	0.999198	0.156633	0.000345678	0.0350587	-0.018948	0.660832	0.999854	0.154897	0.000430219	0.0436329																			-0.032881	0.452534	0.999198	Aβ-specific
seq.4179.57	P61981	YWHAG	YWHAG_1	-0.0444061	0.269785	0.999198	0.309606	1.38075e-15	3.37371e-12	-0.0178636	0.627472	0.999854	0.308041	2.49939e-15	8.74537e-12																			-0.0444061	0.269785	0.999198	Aβ-specific
seq.15474.7	Q13526	PIN1	PIN1_2	-0.0141775	0.758171	0.999198	0.171262	0.000193431	0.0233385	0.00126785	0.97769	0.999854	0.171378	0.000207996	0.025198																			-0.0141775	0.758171	0.999198	Aβ-specific
seq.21935.16	P62256	UBE2H	UBE2H	-0.085501	0.0899332	0.999198	0.220731	1.09633e-05	0.00274004	-0.0669716	0.174022	0.999854	0.214863	1.9288e-05	0.00449925																			-0.085501	0.0899332	0.999198	Aβ-specific
seq.22981.3	P37235	HPCAL1	HPCAL1_2	-0.0463077	0.286215	0.999198	0.173864	6.11525e-05	0.0104377	-0.0325006	0.445475	0.999854	0.171188	8.40044e-05	0.0143381																			-0.0463077	0.286215	0.999198	Aβ-specific
seq.22968.9	Q9UEU5	GAGE2D	GAGE2D_2	-0.0872437	0.070494	0.999198	0.214649	7.85714e-06	0.00211478	-0.0695672	0.139577	0.999854	0.208658	1.42661e-05	0.00352007																			-0.0872437	0.070494	0.999198	Aβ-specific
seq.23528.199	Q96FC7	PHYHIPL	PHYHIPL	0.00645726	0.874534	0.999198	0.151045	0.000219123	0.0259903	0.0188445	0.639634	0.999854	0.152604	0.000201978	0.025198																			0.00645726	0.874534	0.999198	Aβ-specific
seq.23546.9	Q6PII5	HAGHL	HAGHL	-0.0181918	0.624058	0.999198	0.133514	0.000319655	0.0338931	-0.00522505	0.886592	0.999854	0.132995	0.000366981	0.0389112																			-0.0181918	0.624058	0.999198	Aβ-specific
seq.22430.15	P15882	CHN1	CHN1	-0.0265781	0.524625	0.999198	0.260111	1.96294e-10	1.5263e-07	-0.00419594	0.915428	0.999854	0.259744	2.55482e-10	2.23483e-07																			-0.0265781	0.524625	0.999198	Aβ-specific
seq.24717.26	Q15257	PTPA	PTPA	0.0220797	0.575541	0.999198	0.167324	1.98245e-05	0.00433537	0.0376344	0.329135	0.999854	0.170806	1.45873e-05	0.00352007																			0.0220797	0.575541	0.999198	Aβ-specific
seq.22037.47	Q96C19	EFHD2	EFHD2	-0.0611649	0.0903158	0.999198	0.152533	2.28566e-05	0.00470442	-0.0483991	0.17116	0.999854	0.148294	3.95276e-05	0.00768372																			-0.0611649	0.0903158	0.999198	Aβ-specific
seq.24908.19	P49418	AMPH	AMPH	-0.0499514	0.174609	0.999198	0.142673	0.000103663	0.0151132	-0.0379596	0.294147	0.999854	0.139349	0.000156966	0.0224074																			-0.0499514	0.174609	0.999198	Aβ-specific
seq.25413.80	Q13066	GAGE2B	GAGE2B	-0.0351061	0.442913	0.999198	0.17067	0.000187085	0.0229688	-0.0203881	0.650959	0.999854	0.168862	0.000234461	0.0278095																			-0.0351061	0.442913	0.999198	Aβ-specific
seq.21110.5	Q9H832	UBE2Z	UBE2Z	-0.0596214	0.091679	0.999198	0.138484	8.88412e-05	0.0141298	-0.0463191	0.18319	0.999854	0.133796	0.000160099	0.0224074																			-0.0596214	0.091679	0.999198	Aβ-specific
seq.10351.51	P10914	IRF1	IRF1_1	0.0018639	0.968633	0.999198	-0.166487	0.000432264	0.0414381	-0.0115124	0.805373	0.999854	-0.16742	0.000427457	0.0436329																			0.0018639	0.968633	0.999198	Aβ-specific
seq.2864.2	Q02750	MAP2K1	MAP2K1	0.0406756	0.41143	0.999198	0.18009	0.000268023	0.0288558	0.0550558	0.258659	0.999854	0.184446	0.000198542	0.025198																			0.0406756	0.41143	0.999198	Aβ-specific
seq.3115.64	P28482	MAPK1	MAPK1	-0.0801405	0.134012	0.999198	0.211453	7.56729e-05	0.0123153	-0.0618949	0.238608	0.999854	0.205864	0.000121769	0.0191301																			-0.0801405	0.134012	0.999198	Aβ-specific
seq.3351.1	Q13554	CAMK2B	CAMK2B	-0.0743808	0.174279	0.999198	0.235095	1.72546e-05	0.00389508	-0.0544148	0.309419	0.999854	0.230264	2.7162e-05	0.00593999																			-0.0743808	0.174279	0.999198	Aβ-specific
seq.3392.68	Q9Y243	AKT3	AKT3	-0.0429822	0.223237	0.999198	0.145632	3.49869e-05	0.00661724	-0.0302515	0.38199	0.999854	0.142889	5.23948e-05	0.00964891																			-0.0429822	0.223237	0.999198	Aβ-specific
seq.3419.49	Q13557	CAMK2D	CAMK2D	-0.077235	0.153376	0.999198	0.20856	0.00011241	0.0157329	-0.059679	0.261983	0.999854	0.203325	0.000173634	0.0231457																			-0.077235	0.153376	0.999198	Aβ-specific
seq.3600.2	Q13231	CHIT1	CHIT1_2	-0.0277439	0.61148	0.999198	0.200962	0.000238482	0.0274053	-0.0116465	0.82844	0.999854	0.200002	0.000272871	0.0313041																			-0.0277439	0.61148	0.999198	Aβ-specific
seq.3636.37	P78380	OLR1	OLR1_2	-0.0300663	0.452258	0.999198	0.155524	9.79715e-05	0.0148122	-0.0166458	0.672085	0.999854	0.154048	0.000123015	0.0191301																			-0.0300663	0.452258	0.999198	Aβ-specific
seq.15511.37	O95502	NPTXR	NPTXR_1	0.0315985	0.474935	0.999198	-0.161965	0.000246718	0.0274053	0.0180943	0.677965	0.999854	-0.160415	0.000301668	0.0329855																			0.0315985	0.474935	0.999198	Aβ-specific
seq.17367.5	P16949	STMN1	STMN1	-0.07992	0.0406289	0.917165	0.143598	0.000240339	0.0274053	-0.0664278	0.0847502	0.999854	0.136939	0.000468244	0.046811																			-0.07992	0.0406289	0.917165	Aβ-specific
seq.15325.14	P17677	GAP43	GAP43	-0.0519086	0.191002	0.999198	0.152489	0.000118819	0.0159902	-0.0393699	0.313289	0.999854	0.149126	0.000175296	0.0231457																			-0.0519086	0.191002	0.999198	Aβ-specific
seq.13113.7	P10451	SPP1	SPP1	-0.0343858	0.484992	0.999198	0.235554	1.41974e-06	0.000496766	-0.0162401	0.73397	0.999854	0.234273	1.78521e-06	0.000624645																			-0.0343858	0.484992	0.999198	Aβ-specific
seq.12414.31	P31946	YWHAB	YWHAB_1	-0.0491725	0.197845	0.999198	0.23362	4.5183e-10	3.16191e-07	-0.0292635	0.419567	0.999854	0.231055	8.0114e-10	5.60638e-07																			-0.0491725	0.197845	0.999198	Aβ-specific
seq.11683.19	Q9NZ52	GGA3	GGA3	-0.100911	0.051506	0.979454	0.19581	0.000162466	0.0203025	-0.0854892	0.0936804	0.999854	0.188684	0.000278713	0.0314586																			-0.100911	0.051506	0.979454	Aβ-specific
seq.9340.17	Q9NWM8	FKBP14	FKBP14	-0.0150298	0.662978	0.999198	-0.13968	4.81613e-05	0.00864186	-0.0275262	0.41564	0.999854	-0.142143	3.85217e-05	0.00768372																			-0.0150298	0.662978	0.999198	Aβ-specific
seq.9126.171	Q86UY8	NT5DC3	NT5DC3	-0.0586707	0.165683	0.999198	0.194155	3.94848e-06	0.00115131	-0.0421201	0.307076	0.999854	0.19043	6.43898e-06	0.0018024																			-0.0586707	0.165683	0.999198	Aβ-specific
seq.9099.19	O00445	SYT5	SYT5	-0.0397347	0.35664	0.999198	0.190153	9.27145e-06	0.00240302	-0.0233491	0.579168	0.999854	0.188082	1.26831e-05	0.00328728																			-0.0397347	0.35664	0.999198	Aβ-specific
seq.11633.89	O95433	AHSA1	AHSA1	-0.040319	0.420082	0.999198	0.24856	5.22758e-07	0.000215192	-0.0206224	0.669947	0.999854	0.246885	6.927e-07	0.000285148																			-0.040319	0.420082	0.999198	Aβ-specific
seq.5858.6	P63104	YWHAZ	YWHAZ	-0.0493445	0.225806	0.999198	0.265236	2.68574e-11	3.13246e-08	-0.0266919	0.48655	0.999854	0.262897	4.73774e-11	5.52579e-08																			-0.0493445	0.225806	0.999198	Aβ-specific
seq.8901.40	P61981	YWHAG	YWHAG_2	-0.0487512	0.205801	0.999198	0.160459	2.9084e-05	0.00565361	-0.036127	0.338371	0.999854	0.157517	4.27542e-05	0.00808632																			-0.0487512	0.205801	0.999198	Aβ-specific
seq.12655.30	Q9H115	NAPB	NAPB	-0.0223429	0.675502	0.999198	0.242124	4.93707e-06	0.00138198	-0.00185762	0.971495	0.999854	0.241964	5.58674e-06	0.001629																			-0.0223429	0.675502	0.999198	Aβ-specific
seq.12667.2	Q9Y2T3	GDA	GDA	-0.00223787	0.963739	0.999198	0.213408	1.30281e-05	0.00314382	0.0162734	0.735117	0.999854	0.214834	1.2653e-05	0.00328728																			-0.00223787	0.963739	0.999198	Aβ-specific
seq.8358.30	P30048	PRDX3	PRDX3	-0.0589739	0.108251	0.999198	0.146173	6.71089e-05	0.0111816	-0.0467318	0.195158	0.999854	0.142077	0.000110419	0.01797																			-0.0589739	0.108251	0.999198	Aβ-specific
seq.12853.112	Q9NZR1	TMOD2	TMOD2	-0.0963585	0.0724854	0.999198	0.253784	1.95344e-06	0.000631023	-0.0750579	0.150383	0.999854	0.247206	3.6795e-06	0.00114678																			-0.0963585	0.0724854	0.999198	Aβ-specific
seq.12861.13	Q9NYL9	TMOD3	TMOD3	-0.0684659	0.080375	0.999198	0.166226	2.06666e-05	0.00438257	-0.0544097	0.15591	0.999854	0.161408	3.66402e-05	0.00756841																			-0.0684659	0.080375	0.999198	Aβ-specific
seq.7893.19	P78380	OLR1	OLR1_3	-0.0311134	0.440615	0.999198	0.153811	0.000134653	0.0177793	-0.0178515	0.652968	0.999854	0.152228	0.000169587	0.0231457																			-0.0311134	0.440615	0.999198	Aβ-specific
seq.8070.88	P78352	DLG4	DLG4	-0.0106511	0.810272	0.999198	0.168632	0.000137811	0.0178593	0.00326801	0.940277	0.999854	0.168906	0.000145003	0.02159																			-0.0106511	0.810272	0.999198	Aβ-specific
seq.11354.21	Q9NQ66	PLCB1	PLCB1	-0.0419456	0.258175	0.999198	0.187161	3.44691e-07	0.000150759	-0.0254726	0.477825	0.999854	0.184853	5.35335e-07	0.000234142																			-0.0419456	0.258175	0.999198	Aβ-specific
seq.13242.134	Q9BYB0	SHANK3	SHANK3	-0.105089	0.00675705	0.326109	0.151759	9.64529e-05	0.0148122	-0.0927415	0.0150984	0.610744	0.143642	0.000208843	0.025198																			-0.105089	0.00675705	0.326109	Aβ-specific
seq.6521.35	P47972	NPTX2	NPTX2	0.0386916	0.376048	0.999198	-0.177655	4.50157e-05	0.00828999	0.0235778	0.582357	0.999854	-0.175593	5.94991e-05	0.0106763																			0.0386916	0.376048	0.999198	Aβ-specific
seq.14157.21	P62258	YWHAE	YWHAE	-0.00842984	0.83499	0.999198	0.235174	3.30646e-09	2.10351e-06	0.0121199	0.753597	0.999854	0.236246	3.39132e-09	2.1575e-06																			-0.00842984	0.83499	0.999198	Aβ-specific
seq.14156.33	P31946	YWHAB	YWHAB_2	-0.0401244	0.270119	0.999198	0.197094	4.08699e-08	2.04291e-05	-0.0233178	0.505177	0.999854	0.195051	6.36325e-08	3.18072e-05																			-0.0401244	0.270119	0.999198	Aβ-specific
seq.6400.33	Q8NBR0	TP53I13	TP53I13	-0.039296	0.371291	0.999198	0.157635	0.000330751	0.0345462	-0.0259074	0.550124	0.999854	0.155366	0.000427226	0.0436329																			-0.039296	0.371291	0.999198	Aβ-specific
seq.13960.15	Q96P47	AGAP3	AGAP3	-0.0235892	0.621004	0.999198	0.229638	1.19332e-06	0.000439519	-0.000598701	0.989697	0.999854	0.229577	1.40526e-06	0.00051758																			-0.0235892	0.621004	0.999198	Aβ-specific
seq.13118.5	Q9H4F8	SMOC1	SMOC1_1	-0.10102	0.0310457	0.822945	0.361117	1.44629e-15	3.37371e-12	-0.0704358	0.100536	0.999854	0.354944	4.2642e-15	9.94696e-12																			-0.10102	0.0310457	0.822945	Aβ-specific
seq.9900.36	P12036	NEFH	NEFH	-0.00423916	0.926576	0.999198	0.211666	3.51253e-06	0.00106873	0.0128922	0.773249	0.999854	0.212721	3.4949e-06	0.00114678																			-0.00423916	0.926576	0.999198	Aβ-specific
seq.10530.8	P28072	PSMB6	PSMB6	0.00052712	0.992067	0.999198	0.192915	0.000266959	0.0288558	0.0176795	0.73493	0.999854	0.194501	0.000256721	0.0299422																			0.00052712	0.992067	0.999198	Aβ-specific
seq.9951.36	Q9UKA2	FBXL4	FBXL4_2	0.289586	4.15547e-08	6.18723e-06	-0.0300515	0.580647	0.915589	0.288927	4.70214e-08	7.00119e-06	-0.0207533	0.689794	0.944839	-0.00986378	0.664	0.978141	-0.0380139	0.672	0.686769	0.20602	0.794	0.987805	0.000220307	0.822	0.98863	0.049132	0	0	0.00446397	0.822	0.984822	0.289586	4.15547e-08	6.18723e-06	APOE2-specific
seq.23356.32	Q8N4L8	CCDC24	CCDC24	0.294441	3.66586e-09	6.10801e-07	-0.0210198	0.682528	0.940869	0.294457	4.24704e-09	6.91181e-07	0.000217605	0.996429	0.999086	-0.000117504	0.88	0.978141	-0.364252	0	0	0.000322487			-4.73825e-05	0.978	0.98863	0.943222	0	0	-5.02373e-05			0.294441	3.66586e-09	6.10801e-07	APOE2-specific
seq.9765.4	Q9NXR1	NDE1	NDE1	0.169616	0.000385135	0.030627	-0.0731187	0.13235	0.628785	0.164688	0.000582892	0.044825	-0.0591517	0.217113	0.725227	-0.0169009	0.228	0.726	-0.0982412	0.2	0.25989	0.146783	0.34	0.95	0.000897584	0.326	0.98863	0.0246494	0	0	0.0351346	0.326	0.984822	0.169616	0.000385135	0.030627	APOE2-specific
seq.25057.2	O43707	ACTN4	ACTN4	-0.314663	7.27707e-10	1.27312e-07	0.0946208	0.0738001	0.506327	-0.309308	1.42989e-09	2.50159e-07	0.0707711	0.158936	0.672584	-0.0353422	0.214	0.726	-0.0718421	0.324	0.354494	0.329733	0.322	0.95	-0.00218232	0.34	0.98863	-0.0870334	0	0	0.0244611	0.34	0.984822	-0.314663	7.27707e-10	1.27312e-07	APOE2-specific
seq.24493.10	Q9Y216	MTMR7	MTMR7	0.335347	5.45646e-17	2.24613e-14	-0.0813793	0.0547579	0.471143	0.330836	1.51753e-16	5.89982e-14	-0.0525194	0.171304	0.683276	-0.0457824	0.2	0.726	-0.0736416	0.336	0.363349	0.38336	0.256	0.95	0.0032229	0.342	0.98863	0.199047	0	0	0.0159337	0.342	0.984822	0.335347	5.45646e-17	2.24613e-14	APOE2-specific
seq.9834.62	P00325	ADH1B	ADH1B	-0.215321	6.81201e-07	8.66735e-05	-0.0196908	0.658229	0.936079	-0.218448	5.23575e-07	6.91317e-05	-0.0379725	0.378102	0.836535	0.0174899	0.336	0.815538	-0.133958	0.082	0.181773	-0.150169	0.416	0.978462	0.000434115	0.448	0.98863	-0.0471173	0	0	-0.00929918	0.448	0.984822	-0.215321	6.81201e-07	8.66735e-05	APOE2-specific
seq.9874.28	P42772	CDKN2B	CDKN2B	0.259458	6.41917e-10	1.18214e-07	-0.0196815	0.651671	0.933749	0.260478	7.36482e-10	1.32151e-07	0.0093286	0.822019	0.972498	0.00488679	0.8	0.978141	-0.159651	0.028	0.181773	-0.0315758	0.804	0.987805	-0.000425541	0.84	0.98863	0.0838086	0	0	-0.00510345	0.84	0.984822	0.259458	6.41917e-10	1.18214e-07	APOE2-specific
seq.24318.13	Q7Z6J4	FGD2	FGD2	0.202493	0.000193059	0.0160837	-0.109916	0.0472156	0.449831	0.193763	0.000366417	0.0291303	-0.0908457	0.0962355	0.577439	-0.0236377	0.06	0.726	-0.11004	0.152	0.234787	0.176826	0.104	0.95	0.00289157	0.18	0.98863	0.0726757	0	0	0.0382649	0.18	0.984822	0.202493	0.000193059	0.0160837	APOE2-specific
seq.9878.3	P49888	SULT1E1	SULT1E1_2	-0.148977	0.000454242	0.0353198	-0.0208678	0.629924	0.928394	-0.15199	0.000370477	0.0291303	-0.0344358	0.420272	0.859369	0.0109633	0.442	0.890426	-0.13302	0.064	0.181773	-0.0898217	0.484	0.986087	0.0010734	0.47	0.98863	-0.0609439	0.002	0.002	-0.0179286	0.468	0.984822	-0.148977	0.000454242	0.0353198	APOE2-specific
seq.24412.1	A8MT33	SYCE1L	SYCE1L	0.423478	3.37179e-21	1.81506e-18	-0.129391	0.00717091	0.210849	0.415402	1.29494e-20	6.97076e-18	-0.0925293	0.0280218	0.393757	-0.0961447	0.026	0.6045	-0.0320919	0.766	0.774326	0.749744	0.126	0.95	0.00310294	0.176	0.98863	0.135645	0	0	0.0223638	0.176	0.984822	0.423478	3.37179e-21	1.81506e-18	APOE2-specific
seq.9760.13	P45984	MAPK9	MAPK9_3	0.252412	2.00027e-06	0.000237253	-0.00956406	0.860745	0.978136	0.253725	2.03068e-06	0.000245012	0.0142445	0.787859	0.96634	0.00527077	0.866	0.978141	-0.132572	0.066	0.181773	-0.0414039	0.89	0.987805	-0.000267857	0.796	0.98863	0.0858692	0	0	-0.00312912	0.796	0.984822	0.252412	2.00027e-06	0.000237253	APOE2-specific
seq.25108.6	O95260	ATE1	ATE1	0.178955	3.87984e-06	0.00043097	-0.0471803	0.234271	0.734632	0.17622	5.89064e-06	0.000644104	-0.0317354	0.411597	0.855975	-0.0148022	0.368	0.8556	-0.106568	0.172	0.245182	0.121958	0.424	0.978462	0.000587174	0.488	0.98863	0.103216	0.002	0.002	0.00565662	0.49	0.984822	0.178955	3.87984e-06	0.00043097	APOE2-specific
seq.8980.19	Q6Q8B3	CD200R1L	CD200R1L	0.202344	0.000164716	0.0142306	-0.0332875	0.542724	0.905072	0.200993	0.00019352	0.0165152	-0.0178135	0.74038	0.960445	-0.00470525	0.752	0.978141	-0.100415	0.204	0.25989	0.0447607	0.806	0.987805	0.000336067	0.75	0.98863	0.0404389	0	0	0.00824199	0.75	0.984822	0.202344	0.000164716	0.0142306	APOE2-specific
seq.25488.6	Q8TD55	PLEKHO2	PLEKHO2	-0.244163	2.40308e-09	4.10166e-07	0.0114738	0.786497	0.962651	-0.245024	2.55311e-09	4.35773e-07	-0.0100015	0.804395	0.969526	0.00602171	0.8	0.978141	-0.126584	0.082	0.181773	-0.0499468	0.806	0.987805	0.000279875	0.79	0.98863	-0.14156	0	0	-0.001981	0.79	0.984822	-0.244163	2.40308e-09	4.10166e-07	APOE2-specific
seq.7104.71	Q86V35	CABP7	CABP7	-0.308143	6.93738e-10	1.24481e-07	0.00548664	0.915707	0.986946	-0.310092	6.66674e-10	1.22773e-07	-0.0222006	0.651871	0.938232	0.0117137	0.642	0.978141	-0.134457	0.058	0.181773	-0.0954321	0.688	0.987805	0.000980478	0.666	0.98863	-0.104916	0	0	-0.00943348	0.666	0.984822	-0.308143	6.93738e-10	1.24481e-07	APOE2-specific
seq.5963.9	Q6E0U4	DMKN	DMKN_1	0.218975	1.58176e-05	0.00165212	-0.0126273	0.808002	0.968397	0.220099	1.64616e-05	0.00177229	0.0107633	0.832005	0.975097	0.00368008	0.834	0.978141	-0.149397	0.044	0.181773	-0.025255	0.832	0.987805	-0.00109516	0.784	0.98863	0.172708	0	0	-0.00638157	0.784	0.984822	0.218975	1.58176e-05	0.00165212	APOE2-specific
seq.6334.9	P36268	GGT2	GGT2	0.366122	1.59812e-23	1.24263e-20	-0.0441736	0.266055	0.755321	0.36561	3.43588e-23	2.56101e-20	-0.0048333	0.888347	0.983642	-0.0062356	0.808	0.978141	-0.145553	0.074	0.181773	0.0410807	0.802	0.987805	0.000249288	0.964	0.98863	0.310949	0	0	0.000801058	0.964	0.984822	0.366122	1.59812e-23	1.24263e-20	APOE2-specific
seq.23285.51	Q14681	KCTD2	KCTD2	-0.171946	3.1034e-05	0.00293481	-0.00190573	0.963948	0.991366	-0.17345	2.91217e-05	0.00287033	-0.0172666	0.675876	0.941908	0.00654629	0.66	0.978141	-0.128172	0.068	0.181773	-0.0538231	0.694	0.987805	0.000875391	0.752	0.98863	-0.138705	0	0	-0.00635125	0.752	0.984822	-0.171946	3.1034e-05	0.00293481	APOE2-specific
seq.6378.2	Q86SI9	C5orf38	C5orf38	-0.26749	3.27199e-11	6.73452e-09	0.00198132	0.962413	0.991366	-0.26903	3.09099e-11	6.75961e-09	-0.0195788	0.62051	0.929448	0.0130365	0.67	0.978141	-0.124168	0.13	0.2232	-0.117307	0.704	0.987805	0.00403093	0.684	0.98863	-0.629869	0	0	-0.00644084	0.684	0.984822	-0.26749	3.27199e-11	6.73452e-09	APOE2-specific
seq.5494.52	P62306	SNRPF	SNRPF	-0.142499	5.92997e-05	0.00551341	0.00786561	0.828251	0.972291	-0.142935	6.17336e-05	0.00570728	-0.00495468	0.889249	0.983642	0.00214894	0.872	0.978141	-0.124707	0.116	0.211038	-0.0175341	0.88	0.987805	0.000183178	0.93	0.98863	-0.0949798	0	0	-0.00193233	0.93	0.984822	-0.142499	5.92997e-05	0.00551341	APOE2-specific
seq.6433.57	Q96MK3	FAM20A	FAM20A	0.420327	4.2583e-17	1.86247e-14	-0.0432819	0.414629	0.856174	0.421529	6.52274e-17	2.68507e-14	0.00968842	0.840173	0.976666	0.00663583	0.842	0.978141	-0.195997	0.022	0.181773	-0.0350433	0.84	0.987805	-0.000577977	0.836	0.98863	0.171823	0	0	-0.00337515	0.836	0.984822	0.420327	4.2583e-17	1.86247e-14	APOE2-specific
seq.7223.60	Q99584	S100A13	S100A13	-0.495164	5.33412e-38	3.73282e-34	0.016251	0.709443	0.948504	-0.498381	4.59324e-38	3.21435e-34	-0.0330408	0.334324	0.80843	0.0516596	0.302	0.769135	-0.18891	0.036	0.181773	-0.376391	0.338	0.95	0.00462108	0.372	0.98863	-0.755108	0	0	-0.00615745	0.372	0.984822	-0.495164	5.33412e-38	3.73282e-34	APOE2-specific
seq.2822.56	P48960	ADGRE5	ADGRE5_2	-0.193177	2.78601e-05	0.00267075	0.0349998	0.458561	0.877079	-0.191641	3.46937e-05	0.00332584	0.019833	0.667707	0.941734	-0.00720337	0.708	0.978141	-0.100115	0.21	0.26288	0.0671218	0.774	0.987805	-0.000287228	0.776	0.98863	-0.0488441	0	0	0.00584613	0.776	0.984822	-0.193177	2.78601e-05	0.00267075	APOE2-specific
seq.8760.10	Q9BTE7	DCUN1D5	DCUN1D5	0.162411	1.67158e-05	0.00169533	-0.0142272	0.712615	0.950063	0.162421	1.84863e-05	0.00187488	0.00011451	0.99758	0.999086	-0.000288009	0.99	0.992	-0.119698	0.11	0.20832	0.00240036	0.986	0.99	-1.20773e-05	0.958	0.98863	0.137911	0	0	-8.7581e-05	0.958	0.984822	0.162411	1.67158e-05	0.00169533	APOE2-specific
seq.3825.18	P45983	MAPK8	MAPK8	-0.300334	2.19183e-11	4.79327e-09	-0.0955682	0.0404224	0.429139	-0.310917	3.55082e-12	8.87452e-10	-0.122819	0.00497749	0.182369	0.0715464	0.002	0.186	-0.191762	0.012	0.181773	-0.595151	0.098	0.95	0.0023944	0.134	0.98863	-0.0702022	0	0	-0.0353115	0.134	0.984822	-0.300334	2.19183e-11	4.79327e-09	APOE2-specific
seq.3450.4	Q92876	KLK6	KLK6	0.246362	5.08841e-09	8.28109e-07	-0.0637755	0.142913	0.639862	0.242577	9.76471e-09	1.51852e-06	-0.041104	0.322584	0.801003	-0.0243086	0.342	0.815538	-0.108756	0.186	0.257118	0.182683	0.38	0.95	0.00133027	0.372	0.98863	0.0726366	0	0	0.0179846	0.372	0.984822	0.246362	5.08841e-09	8.28109e-07	APOE2-specific
seq.9045.3	O14975	SLC27A2	SLC27A2	0.391764	1.15678e-12	3.23805e-10	-0.00835803	0.884877	0.981939	0.391802	1.27664e-12	3.72246e-10	0.00154073	0.976826	0.997406	0.00186895	0.992	0.992	-0.0675468	0.66	0.682	-0.0284563	0.92	0.99	-3.20737e-05	0.97	0.98863	0.306377	0	0	-0.000104698	0.97	0.984822	0.391764	1.15678e-12	3.23805e-10	APOE2-specific
seq.3005.5	P18031	PTPN1	PTPN1	0.255345	3.3293e-08	5.06488e-06	0.00419615	0.929885	0.988864	0.258092	2.85209e-08	4.3389e-06	0.0290127	0.526113	0.903258	0.013969	0.596	0.975684	-0.151785	0.06	0.181773	-0.10136	0.614	0.987805	-0.000651176	0.586	0.98863	0.0819163	0	0	-0.00801299	0.586	0.984822	0.255345	3.3293e-08	5.06488e-06	APOE2-specific
seq.9444.70	Q14129	DGCR6	DGCR6	0.305867	6.95802e-09	1.08205e-06	0.0219472	0.687924	0.943146	0.311793	4.44172e-09	7.06435e-07	0.0557093	0.28644	0.775439	0.0234125	0.284	0.754629	-0.174863	0.008	0.181773	-0.154589	0.302	0.95	-0.000944379	0.3	0.98863	0.0556556	0	0	-0.0172612	0.3	0.984822	0.305867	6.95802e-09	1.08205e-06	APOE2-specific
seq.23336.2	Q8N5I3	KCNRG	KCNRG	0.513029	2.78003e-23	1.94546e-20	-0.0328927	0.557287	0.908099	0.514514	3.65963e-23	2.56101e-20	0.0158953	0.742167	0.961082	0.0138478	0.762	0.978141	-0.151259	0.072	0.181773	-0.100777	0.79	0.987805	-0.00027252	0.764	0.98863	0.244963	0	0	-0.00111373	0.764	0.984822	0.513029	2.78003e-23	1.94546e-20	APOE2-specific
seq.10085.25	P49675	STAR	STAR	-0.360107	1.74073e-22	1.01514e-19	0.0101689	0.798808	0.965592	-0.361964	1.70991e-22	9.97164e-20	-0.0215556	0.535582	0.903258	0.0246726	0.55	0.975623	-0.145268	0.072	0.181773	-0.20459	0.592	0.987805	0.00161698	0.61	0.98863	-0.243273	0	0	-0.00669127	0.61	0.984822	-0.360107	1.74073e-22	1.01514e-19	APOE2-specific
seq.23245.5	Q9H0A9	SPATC1L	SPATC1L	0.522244	9.02356e-33	1.26294e-29	-0.0759429	0.11894	0.607995	0.519937	1.47182e-32	2.05995e-29	-0.0536922	0.167018	0.683234	-0.10854	0.232	0.726	0.0269828	0.884	0.884	1.33085	0.5	0.986087	0.00237063	0.558	0.98863	0.536888	0	0	0.00439609	0.558	0.984822	0.522244	9.02356e-33	1.26294e-29	APOE2-specific
seq.17467.1	Q9BPW9	DHRS9	DHRS9	0.440632	2.45076e-30	2.85841e-27	-0.0744057	0.0808486	0.529272	0.437764	1.03914e-29	1.21198e-26	-0.0266468	0.448759	0.872779	-0.0384634	0.39	0.884634	-0.114733	0.17	0.245182	0.251072	0.42	0.978462	0.0029792	0.468	0.98863	0.399574	0	0	0.00740076	0.468	0.984822	0.440632	2.45076e-30	2.85841e-27	APOE2-specific
seq.15322.35	P78560	CRADD	CRADD	-0.152017	0.000497313	0.0382439	-0.0130422	0.769412	0.958239	-0.154257	0.000437482	0.0340167	-0.026394	0.547713	0.907063	0.00801474	0.526	0.975623	-0.126157	0.086	0.181773	-0.0678399	0.594	0.987805	0.00108997	0.618	0.98863	-0.118835	0	0	-0.00925708	0.618	0.984822	-0.152017	0.000497313	0.0382439	APOE2-specific
seq.14332.3	P11233	RALA	RALA	0.148377	0.000172165	0.0146928	-0.102489	0.0105345	0.251605	0.14075	0.000347641	0.0279631	-0.0904039	0.0219893	0.354565	-0.0325975	0.016	0.496	-0.0821841	0.252	0.29295	0.283996	0.11	0.95	0.00537296	0.178	0.98863	0.0815614	0	0	0.0618048	0.178	0.984822	0.148377	0.000172165	0.0146928	APOE2-specific
seq.14120.2	Q68DV7	RNF43	RNF43_2	-0.221265	2.04581e-05	0.00204523	0.0983865	0.0633827	0.486967	-0.215689	3.23174e-05	0.00314107	0.083784	0.105306	0.596706	-0.0281767	0.12	0.726	-0.0636301	0.364	0.389103	0.306913	0.278	0.95	-0.00219322	0.358	0.98863	-0.0562029	0	0	0.0375576	0.358	0.984822	-0.221265	2.04581e-05	0.00204523	APOE2-specific
seq.14028.22	O00443	PIK3C2A	PIK3C2A	0.418189	1.78938e-16	6.26106e-14	-0.0224999	0.674464	0.940222	0.419475	2.08566e-16	7.68181e-14	0.0145632	0.763155	0.964103	0.0125638	0.778	0.978141	-0.169248	0.096	0.194087	-0.0801853	0.796	0.987805	-0.000390137	0.774	0.98863	0.105713	0	0	-0.00370419	0.774	0.984822	0.418189	1.78938e-16	6.26106e-14	APOE2-specific
seq.13934.3	O15068	MCF2L	MCF2L	-0.186046	0.000380455	0.0306026	-0.0465416	0.382784	0.834232	-0.191682	0.000265325	0.021844	-0.0637937	0.2249	0.736132	0.0165942	0.214	0.726	-0.137897	0.042	0.181773	-0.1368	0.272	0.95	0.00123305	0.308	0.98863	-0.0345734	0	0	-0.0369835	0.308	0.984822	-0.186046	0.000380455	0.0306026	APOE2-specific
seq.13422.66	Q16206	ENOX2	ENOX2	0.177874	0.000400422	0.0314848	-0.0833746	0.103099	0.585624	0.172475	0.000606404	0.0461262	-0.0697517	0.166549	0.683234	-0.0192935	0.188	0.726	-0.0878475	0.212	0.26288	0.180076	0.29	0.95	0.00147863	0.346	0.98863	0.0376495	0	0	0.0377893	0.346	0.984822	0.177874	0.000400422	0.0314848	APOE2-specific
seq.13377.3	Q8N8Q1	CYB561D1	CYB561D1	-0.232274	2.27291e-05	0.00224026	0.0143613	0.798308	0.965592	-0.232728	2.40955e-05	0.00240886	-0.0054432	0.921073	0.988691	0.00143095	0.95	0.992	-0.118344	0.14	0.228421	-0.0122395	0.96	0.99	9.66099e-05	0.936	0.98863	-0.0539998	0	0	-0.00179228	0.936	0.984822	-0.232274	2.27291e-05	0.00224026	APOE2-specific
seq.13131.5	P19367	HK1	HK1	-0.194735	2.39339e-05	0.00232624	0.1086	0.0205994	0.325309	-0.186889	4.85708e-05	0.00459322	0.0924888	0.044069	0.457056	-0.0329285	0.046	0.726	-0.0846906	0.24	0.282532	0.279959	0.146	0.95	-0.00141453	0.2	0.98863	-0.0514863	0	0	0.0267392	0.2	0.984822	-0.194735	2.39339e-05	0.00232624	APOE2-specific
seq.13073.14	P39687	ANP32A	ANP32A	0.351333	2.70599e-11	5.73833e-09	-0.0292796	0.594326	0.920026	0.351291	3.34769e-11	7.09913e-09	-0.000523469	0.991918	0.998984	-0.000628139	0.98	0.992	-0.112651	0.148	0.233288	0.00554506	0.97	0.99	9.00731e-06	0.974	0.98863	0.086396	0	0	0.000104245	0.974	0.984822	0.351333	2.70599e-11	5.73833e-09	APOE2-specific
seq.12893.159	Q16666	IFI16	IFI16_1	-0.187394	1.24105e-05	0.00135701	-0.0954845	0.0290123	0.37323	-0.197075	3.96165e-06	0.000447156	-0.112709	0.00817198	0.233188	0.0451228	0.008	0.372	-0.161947	0.028	0.181773	-0.386247	0.104	0.95	0.00463982	0.164	0.98863	-0.114213	0	0	-0.0423445	0.164	0.984822	-0.187394	1.24105e-05	0.00135701	APOE2-specific
seq.12881.17	O75452	RDH16	RDH16	0.376098	2.3173e-18	1.0811e-15	-0.0501478	0.274002	0.759093	0.374664	4.41472e-18	2.05961e-15	-0.0159673	0.697764	0.945559	-0.0143797	0.712	0.978141	-0.113793	0.16	0.239143	0.112189	0.736	0.987805	0.000685972	0.768	0.98863	0.193109	0	0	0.00353968	0.768	0.984822	0.376098	2.3173e-18	1.0811e-15	APOE2-specific
seq.12817.1	P55040	GEM	GEM	0.207974	0.000109003	0.00965573	0.00599713	0.913073	0.986946	0.209226	0.000104795	0.00928299	0.0196249	0.715599	0.953939	0.00584495	0.744	0.978141	-0.0971338	0.204	0.25989	-0.0640271	0.816	0.987805	-0.000439728	0.754	0.98863	0.0441201	0	0	-0.0100669	0.754	0.984822	0.207974	0.000109003	0.00965573	APOE2-specific
seq.12754.14	Q9Y534	CSDC2	CSDC2	-0.24483	5.79602e-07	7.65293e-05	0.0877171	0.0807271	0.529272	-0.239446	1.03988e-06	0.000127668	0.0686051	0.15829	0.672472	-0.0284774	0.142	0.726	-0.0831615	0.28	0.31	0.255085	0.25	0.95	-0.00132289	0.294	0.98863	-0.0497921	0	0	0.0258807	0.294	0.984822	-0.24483	5.79602e-07	7.65293e-05	APOE2-specific
seq.12630.8	P53365	ARFIP2	ARFIP2	0.34434	1.59e-11	3.70894e-09	-0.0655537	0.220342	0.721554	0.341277	2.8501e-11	6.43387e-09	-0.0354353	0.478324	0.882531	-0.0209539	0.516	0.975623	-0.10374	0.188	0.257118	0.168042	0.572	0.987805	0.00114784	0.566	0.98863	0.121014	0	0	0.00939604	0.566	0.984822	0.34434	1.59e-11	3.70894e-09	APOE2-specific
seq.12627.97	O95352	ATG7	ATG7	-0.25151	2.54817e-06	0.000297202	0.0290489	0.595975	0.920026	-0.250944	3.03092e-06	0.000353506	0.0063645	0.904935	0.986796	-0.00209585	0.948	0.992	-0.121639	0.086	0.181773	0.0169383	0.962	0.99	-0.000156209	0.92	0.98863	-0.0956038	0	0	0.00163126	0.92	0.984822	-0.25151	2.54817e-06	0.000297202	APOE2-specific
seq.12587.65	P36404	ARL2	ARL2	-0.450352	7.83961e-35	2.74308e-31	0.0107955	0.793119	0.96537	-0.452969	6.76843e-35	2.36827e-31	-0.0297506	0.366673	0.828536	0.0458831	0.44	0.890426	-0.168563	0.058	0.181773	-0.374006	0.496	0.986087	0.00467565	0.432	0.98863	-0.745978	0	0	-0.00630734	0.432	0.984822	-0.450352	7.83961e-35	2.74308e-31	APOE2-specific
seq.12572.236	O43281	EFS	EFS	0.329062	4.33825e-10	8.20516e-08	-0.0237788	0.664908	0.938678	0.329066	5.07928e-10	9.6067e-08	6.77918e-05	0.998958	0.999086	0.000156326	0.988	0.992	-0.102695	0.196	0.25989	-0.00152457	0.99	0.99	-7.37669e-08	0.946	0.98863	0.0567323	0	0	-1.30026e-06	0.946	0.984822	0.329062	4.33825e-10	8.20516e-08	APOE2-specific
seq.12564.9	Q9Y221	NIP7	NIP7	0.290939	1.2525e-07	1.753e-05	-0.0830175	0.141786	0.638481	0.286098	2.14994e-07	3.00905e-05	-0.0594396	0.274148	0.770876	-0.0235593	0.284	0.754629	-0.0877208	0.24	0.282532	0.211712	0.376	0.95	0.000924256	0.364	0.98863	0.0537107	0	0	0.0169169	0.364	0.984822	0.290939	1.2525e-07	1.753e-05	APOE2-specific
seq.12521.3	P42773	CDKN2C	CDKN2C	0.2641	5.74246e-07	7.65293e-05	0.0494656	0.361422	0.824081	0.271537	3.067e-07	4.12748e-05	0.076325	0.145721	0.660042	0.0276584	0.176	0.726	-0.164135	0.02	0.181773	-0.20266	0.224	0.95	-0.00236464	0.218	0.98863	0.0754612	0	0	-0.0323495	0.218	0.984822	0.2641	5.74246e-07	7.65293e-05	APOE2-specific
seq.12501.10	O75347	TBCA	TBCA	0.163257	1.30012e-05	0.00139973	-0.0389227	0.301581	0.780782	0.161457	1.68639e-05	0.00177702	-0.0291244	0.426302	0.862222	-0.046964	0.274	0.754629	-0.316505	0	0	0.12921			0.00777219	0.594	0.98863	1.13544	0	0	0.00679858			0.163257	1.30012e-05	0.00139973	APOE2-specific
seq.12392.30	P40616	ARL1	ARL1	0.314617	1.30805e-12	3.52067e-10	-0.0280232	0.546497	0.905072	0.315056	1.69664e-12	4.70399e-10	0.00434127	0.92004	0.988691	0.00293591	0.89	0.978141	-0.146258	0.058	0.181773	-0.0204846	0.882	0.987805	-0.000181556	0.936	0.98863	0.124364	0	0	-0.00146201	0.936	0.984822	0.314617	1.30805e-12	3.52067e-10	APOE2-specific
seq.11708.2	P31025	LCN1	LCN1	0.539028	1.38862e-33	3.23919e-30	0.000223377	0.996455	0.999524	0.543934	7.46722e-34	1.74185e-30	0.0522444	0.193762	0.70056	0.0670054	0.154	0.726	-0.195763	0.032	0.181773	-0.520402	0.208	0.95	-0.00224611	0.292	0.98863	0.182264	0	0	-0.0124772	0.292	0.984822	0.539028	1.38862e-33	3.23919e-30	APOE2-specific
seq.11666.72	P57771	RGS8	RGS8	0.166123	0.000511237	0.0388873	0.0698094	0.151027	0.654078	0.173169	0.000296809	0.024152	0.0845122	0.0778795	0.541358	0.0239161	0.064	0.726	-0.139911	0.04	0.181773	-0.206183	0.158	0.95	-0.00231554	0.196	0.98863	0.0390765	0	0	-0.0629891	0.198	0.984822	0.166123	0.000511237	0.0388873	APOE2-specific
seq.11536.9	Q5VVJ2	MYSM1	MYSM1	0.336008	8.4534e-13	2.46487e-10	-0.1236	0.0116323	0.261342	0.327418	2.81931e-12	7.30723e-10	-0.0928128	0.0418515	0.44851	-0.0625299	0.052	0.726	-0.0748269	0.388	0.410045	0.455237	0.122	0.95	0.00163566	0.104	0.98863	0.0549081	0	0	0.0289272	0.104	0.984822	0.336008	8.4534e-13	2.46487e-10	APOE2-specific
seq.11402.17	Q8NEZ4	KMT2C	KMT2C	0.462844	5.49221e-19	2.74532e-16	0.000272516	0.996083	0.999524	0.46447	5.28975e-19	2.64412e-16	0.0277814	0.573023	0.91365	0.023478	0.556	0.975623	-0.112311	0.24	0.282532	-0.264294	0.666	0.987805	-0.000473	0.686	0.98863	0.13859	0	0	-0.00342462	0.686	0.984822	0.462844	5.49221e-19	2.74532e-16	APOE2-specific
seq.11180.17	Q92922	SMARCC1	SMARCC1	0.332087	1.67254e-10	3.25123e-08	0.0261921	0.629536	0.928394	0.337254	1.0581e-10	2.05683e-08	0.0573458	0.262889	0.765376	0.0286134	0.264	0.754629	-0.15867	0.048	0.181773	-0.220007	0.31	0.95	-0.000882315	0.366	0.98863	0.0666593	0	0	-0.0134137	0.366	0.984822	0.332087	1.67254e-10	3.25123e-08	APOE2-specific
seq.11160.56	Q9H9V4	RNF122	RNF122	-0.165437	0.000263431	0.0216881	-0.0216879	0.638572	0.92941	-0.168579	0.000214821	0.0181122	-0.0364631	0.422833	0.861379	0.011139	0.516	0.975623	-0.131975	0.068	0.181773	-0.0921824	0.566	0.987805	0.0025634	0.544	0.98863	-0.0839943	0	0	-0.0314795	0.544	0.984822	-0.165437	0.000263431	0.0216881	APOE2-specific
seq.17405.2	Q9Y5K5	UCHL5	UCHL5	-0.341425	5.90706e-12	1.42543e-09	0.00164419	0.974762	0.993646	-0.343404	5.52415e-12	1.2886e-09	-0.0255407	0.598985	0.926483	0.0143633	0.594	0.975684	-0.122678	0.112	0.20832	-0.132608	0.666	0.987805	0.000524442	0.676	0.98863	-0.0778711	0	0	-0.00678041	0.676	0.984822	-0.341425	5.90706e-12	1.42543e-09	APOE2-specific
seq.17505.125	Q9UQQ1	NAALADL1	NAALADL1	-0.171587	6.8792e-05	0.00617188	0.0391176	0.373801	0.828053	-0.169576	8.89972e-05	0.00798465	0.0255282	0.554096	0.908082	-0.00909195	0.552	0.975623	-0.102374	0.154	0.234787	0.0815668	0.602	0.987805	-0.000848603	0.61	0.98863	-0.0696395	0	0	0.012039	0.61	0.984822	-0.171587	6.8792e-05	0.00617188	APOE2-specific
seq.23024.25	Q9NR31	SAR1A	SAR1A_2	0.378307	3.7131e-12	9.62381e-10	-0.017723	0.752565	0.956502	0.379006	4.1723e-12	1.00682e-09	0.00956269	0.854195	0.98094	0.0111438	0.85	0.978141	-0.238284	0.126	0.221094	-0.0490612			-0.00034175	0.898	0.98863	0.162103	0	0	-0.00211268	0.898	0.984822	0.378307	3.7131e-12	9.62381e-10	APOE2-specific
seq.18323.39	Q14194	CRMP1	CRMP1	-0.194855	1.4606e-05	0.00154867	0.0234734	0.609613	0.923126	-0.194262	1.70135e-05	0.00177702	0.00720594	0.872541	0.982143	-0.00251572	0.826	0.978141	-0.113205	0.118	0.211038	0.0217395	0.826	0.987805	-0.000139211	0.9	0.98863	-0.0368778	0	0	0.00376072	0.9	0.984822	-0.194855	1.4606e-05	0.00154867	APOE2-specific
seq.22821.50	P13051	UNG	UNG	0.426001	8.64364e-15	2.88039e-12	0.0217098	0.706669	0.947733	0.431486	5.20493e-15	1.73448e-12	0.0606902	0.246826	0.756588	0.0588147	0.242	0.726	-0.310555	0.024	0.181773	-0.233632	0.272	0.95	-0.0136602	0.316	0.98863	0.790552	0	0	-0.0175832	0.316	0.984822	0.426001	8.64364e-15	2.88039e-12	APOE2-specific
seq.22812.4	Q86SZ2	TRAPPC6B	TRAPPC6B	0.196473	0.000310516	0.0252674	0.0222356	0.688614	0.943183	0.199725	0.000262795	0.021844	0.039125	0.474121	0.881133	0.0100789	0.45	0.890426	-0.127792	0.078	0.181773	-0.0856227	0.504	0.986087	-0.000450748	0.51	0.98863	0.054309	0	0	-0.00836916	0.51	0.984822	0.196473	0.000310516	0.0252674	APOE2-specific
seq.22811.5	Q96EY4	TMA16	TMA16	-0.350315	3.96052e-12	9.89847e-10	-0.0481053	0.362707	0.824081	-0.357057	1.7477e-12	4.70399e-10	-0.0791334	0.108363	0.600414	0.0435344	0.114	0.726	-0.160976	0.032	0.181773	-0.37069	0.196	0.95	0.00176566	0.258	0.98863	-0.0741898	0	0	-0.0243794	0.258	0.984822	-0.350315	3.96052e-12	9.89847e-10	APOE2-specific
seq.22536.1	Q7Z4L9	PPP1R42	PPP1R42	0.305593	5.91514e-09	9.40775e-07	0.046213	0.394184	0.841302	0.313961	2.68606e-09	4.47548e-07	0.0796783	0.124245	0.630582	0.0349535	0.148	0.726	-0.184826	0.01	0.181773	-0.233222	0.17	0.95	-0.000842941	0.19	0.98863	0.0844424	0	0	-0.0100831	0.19	0.984822	0.305593	5.91514e-09	9.40775e-07	APOE2-specific
seq.22465.43	Q14469	HES1	HES1	0.505249	6.11575e-23	3.89073e-20	-0.0505611	0.36168	0.824081	0.505152	1.07958e-22	6.8681e-20	-0.00100032	0.98342	0.99783	-0.00154441	0.95	0.992	-0.140054	0.132	0.2232	0.0109069	0.942	0.99	3.83402e-05	0.994	0.994	0.208499	0	0	0.000183853	0.994	0.994	0.505249	6.11575e-23	3.89073e-20	APOE2-specific
seq.22088.3	P62324	BTG1	BTG1	-0.205928	1.44978e-06	0.000177992	-0.0351249	0.422976	0.859605	-0.210624	9.12445e-07	0.000114023	-0.0538183	0.205823	0.712891	0.0232362	0.238	0.726	-0.144366	0.05	0.181773	-0.191829	0.31	0.95	0.00421948	0.346	0.98863	-0.166258	0	0	-0.02604	0.346	0.984822	-0.205928	1.44978e-06	0.000177992	APOE2-specific
seq.22055.31	Q12778	FOXO1	FOXO1	0.260453	1.80204e-11	4.06797e-09	-0.0752885	0.0617365	0.481791	0.255898	4.23156e-11	8.70955e-09	-0.0528602	0.163315	0.67975	-0.0365707	0.154	0.726	-0.0856356	0.276	0.309253	0.299254	0.22	0.95	0.00643587	0.27	0.98863	0.29009	0	0	0.0217042	0.27	0.984822	0.260453	1.80204e-11	4.06797e-09	APOE2-specific
seq.21999.61	P80303	NUCB2	NUCB2	-0.190424	6.84666e-05	0.00617188	0.0303261	0.534161	0.904708	-0.189229	8.1509e-05	0.00740779	0.0153842	0.747868	0.962258	-0.00496758	0.768	0.978141	-0.103768	0.14	0.228421	0.0456849	0.784	0.987805	-0.000744478	0.78	0.98863	-0.107761	0	0	0.0068612	0.78	0.984822	-0.190424	6.84666e-05	0.00617188	APOE2-specific
seq.21940.12	O00744	WNT10B	WNT10B	-0.178269	0.000189898	0.0160109	-0.018404	0.705374	0.947154	-0.181291	0.00015892	0.0137299	-0.0345367	0.47095	0.88003	0.0106858	0.44	0.890426	-0.132752	0.084	0.181773	-0.0875414	0.492	0.986087	0.00148594	0.562	0.98863	-0.0950562	0	0	-0.0158805	0.562	0.984822	-0.178269	0.000189898	0.0160109	APOE2-specific
seq.21876.266	Q9NRD5	PICK1	PICK1	0.358387	1.5987e-14	5.08532e-12	0.00868586	0.859706	0.977917	0.36344	1.0096e-14	3.21144e-12	0.0477475	0.291203	0.777504	0.0320428	0.306	0.769135	-0.18314	0.016	0.181773	-0.212067	0.344	0.95	-0.00179909	0.358	0.98863	0.14074	0	0	-0.0129486	0.358	0.984822	0.358387	1.5987e-14	5.08532e-12	APOE2-specific
seq.21861.8	P40306	PSMB10	PSMB10	-0.266519	5.65194e-11	1.13006e-08	0.0147139	0.7285	0.950929	-0.267339	6.2457e-11	1.24878e-08	-0.00930403	0.815848	0.971064	0.00647725	0.78	0.978141	-0.129378	0.088	0.181867	-0.052703	0.818	0.987805	0.00066232	0.814	0.98863	-0.181498	0	0	-0.00366255	0.814	0.984822	-0.266519	5.65194e-11	1.13006e-08	APOE2-specific
seq.21823.5	O15355	PPM1G	PPM1G	-0.205952	3.10072e-06	0.000355719	0.0526274	0.244452	0.740874	-0.202936	4.69583e-06	0.00052161	0.0346688	0.431034	0.864538	-0.0140809	0.438	0.890426	-0.107528	0.148	0.233288	0.115788	0.474	0.986087	-0.000405619	0.502	0.98863	-0.112352	0	0	0.00359725	0.502	0.984822	-0.205952	3.10072e-06	0.000355719	APOE2-specific
seq.21655.18	Q96NB1	CEP20	CEP20	0.506933	2.28958e-24	2.00281e-21	-0.0889719	0.0992873	0.578414	0.503206	5.22889e-24	4.57397e-21	-0.0544103	0.235128	0.74305	-0.0739104	0.226	0.726	-0.054471	0.586	0.612337	0.57571	0.364	0.95	0.00302865	0.422	0.98863	0.322397	0	0	0.00930673	0.422	0.984822	0.506933	2.28958e-24	2.00281e-21	APOE2-specific
seq.21569.49	O94804	STK10	STK10	0.525632	7.00148e-33	1.22491e-29	-0.0403408	0.411701	0.853401	0.527704	1.0901e-32	1.90712e-29	0.0187738	0.638833	0.934756	0.0220013	0.632	0.978141	-0.17798	0.054	0.181773	-0.141053	0.636	0.987805	-0.00324321	0.692	0.98863	0.589555	0	0	-0.00553154	0.692	0.984822	0.525632	7.00148e-33	1.22491e-29	APOE2-specific
seq.21508.7	Q92185	ST8SIA1	ST8SIA1_1	0.188025	5.16758e-08	7.38015e-06	-0.0639327	0.072136	0.501764	0.183746	1.08741e-07	1.553e-05	-0.0468288	0.171123	0.683276	-0.0291261	0.168	0.726	-0.0986121	0.204	0.25989	0.228014	0.232	0.95	0.00502252	0.244	0.98863	0.193875	0	0	0.0252517	0.244	0.984822	0.188025	5.16758e-08	7.38015e-06	APOE2-specific
seq.21499.17	Q99807	COQ7	COQ7	0.349203	1.77456e-16	6.26106e-14	-0.062104	0.166604	0.66851	0.346472	3.77768e-16	1.32181e-13	-0.0321633	0.43073	0.864177	-0.0266279	0.402	0.890143	-0.092697	0.266	0.301683	0.223155	0.482	0.986087	0.000432934	0.532	0.98863	0.0647773	0	0	0.00663905	0.532	0.984822	0.349203	1.77456e-16	6.26106e-14	APOE2-specific
seq.21238.40	Q96JB5	CDK5RAP3	CDK5RAP3	0.225798	4.29444e-08	6.26094e-06	-0.078086	0.0654735	0.488171	0.220733	8.83954e-08	1.28873e-05	-0.0587308	0.149833	0.661641	-0.030136	0.166	0.726	-0.08963	0.236	0.282532	0.251624	0.23	0.95	0.00334366	0.25	0.98863	0.131422	0	0	0.024811	0.25	0.984822	0.225798	4.29444e-08	6.26094e-06	APOE2-specific
seq.21207.1	Q13057	COASY	COASY	-0.305933	9.04506e-17	3.51652e-14	-0.0241845	0.535799	0.905072	-0.310689	3.94779e-17	1.72666e-14	-0.0527105	0.135581	0.645015	0.0491057	0.142	0.726	-0.174878	0.036	0.181773	-0.390435	0.188	0.95	0.00469165	0.24	0.98863	-0.180732	0	0	-0.026651	0.24	0.984822	-0.305933	9.04506e-17	3.51652e-14	APOE2-specific
seq.21167.33	Q8WUK0	PTPMT1	PTPMT1	-0.228879	5.90999e-07	7.6589e-05	0.0263586	0.575354	0.91371	-0.228338	7.16193e-07	9.28133e-05	0.00622541	0.891289	0.983642	-0.00249677	0.894	0.978141	-0.117619	0.11	0.20832	0.0207863	0.9	0.987805	-0.000135946	0.934	0.98863	-0.0544789	0	0	0.00248917	0.934	0.984822	-0.228879	5.90999e-07	7.6589e-05	APOE2-specific
seq.21157.6	A2RU49	HYKK	HYKK	0.366562	5.82933e-14	1.77364e-11	-0.00805195	0.87527	0.980022	0.368653	5.63923e-14	1.7158e-11	0.0242335	0.608362	0.928246	0.0166931	0.598	0.975684	-0.144777	0.086	0.181773	-0.130329	0.662	0.987805	-0.000978801	0.654	0.98863	0.113897	0	0	-0.00866826	0.654	0.984822	0.366562	5.82933e-14	1.77364e-11	APOE2-specific
seq.21152.25	O00167	EYA2	EYA2	-0.136251	5.9877e-05	0.00551341	0.00699634	0.839942	0.973663	-0.13671	6.19824e-05	0.00570728	-0.00521446	0.878107	0.982646	0.00256872	0.83	0.978141	-0.125542	0.078	0.181773	-0.0208885	0.858	0.987805	0.000283516	0.908	0.98863	-0.106213	0.002	0.002	-0.00267646	0.91	0.984822	-0.136251	5.9877e-05	0.00551341	APOE2-specific
seq.21115.48	Q7Z5W3	BCDIN3D	BCDIN3D	-0.184402	5.06328e-07	6.94761e-05	-0.0495473	0.188822	0.690522	-0.189574	2.47932e-07	3.40202e-05	-0.0649334	0.0747444	0.535141	0.0340733	0.1	0.726	-0.145496	0.028	0.181773	-0.305803	0.19	0.95	0.00904526	0.23	0.98863	-0.330754	0	0	-0.0281163	0.23	0.984822	-0.184402	5.06328e-07	6.94761e-05	APOE2-specific
seq.20955.20	Q7Z6V5	ADAT2	ADAT2	0.250838	3.32607e-06	0.000375417	-0.0274048	0.620312	0.926378	0.250464	3.89814e-06	0.000447156	-0.00409332	0.939418	0.99002	-0.00172435	0.96	0.992	-0.12835	0.084	0.181773	0.0132566	0.978	0.99	5.55404e-05	0.974	0.98863	0.0580406	0	0	0.000956008	0.974	0.984822	0.250838	3.32607e-06	0.000375417	APOE2-specific
seq.20953.34	Q9Y4U1	MMACHC	MMACHC	0.263391	1.25939e-06	0.000157378	-0.0866354	0.120163	0.609349	0.258104	2.13707e-06	0.000253478	-0.0653934	0.226137	0.737033	-0.0242101	0.212	0.726	-0.0887049	0.266	0.301683	0.21441	0.35	0.95	0.00289004	0.39	0.98863	0.107979	0	0	0.0260672	0.39	0.984822	0.263391	1.25939e-06	0.000157378	APOE2-specific
seq.20133.1	P43357	MAGEA3	MAGEA3_2	-0.414029	1.93547e-27	1.93492e-24	-0.0237069	0.571685	0.911589	-0.419408	5.93382e-28	5.93213e-25	-0.0611869	0.0822898	0.548619	0.0762411	0.084	0.726	-0.198738	0.018	0.181773	-0.622391	0.158	0.95	0.00247441	0.206	0.98863	-0.25568	0	0	-0.00977232	0.206	0.984822	-0.414029	1.93547e-27	1.93492e-24	APOE2-specific
seq.19332.1	Q9Y3A3	MOB4	MOB4	-0.174688	1.66128e-05	0.00169533	0.00906716	0.827122	0.972291	-0.175254	1.73045e-05	0.00178083	-0.00649155	0.872951	0.982143	0.00278131	0.882	0.978141	-0.124202	0.102	0.20183	-0.0229064	0.898	0.987805	0.00025332	0.832	0.98863	-0.103458	0	0	-0.00245455	0.832	0.984822	-0.174688	1.66128e-05	0.00169533	APOE2-specific
seq.18397.5	P17516	AKR1C4	AKR1C4	0.210788	0.000124837	0.0109201	0.0119382	0.831116	0.972291	0.212844	0.000114361	0.0100038	0.0278661	0.6118	0.928246	0.00784016	0.578	0.975684	-0.108711	0.162	0.239143	-0.0777249	0.654	0.987805	-0.000828888	0.724	0.98863	0.0782678	0	0	-0.0107038	0.724	0.984822	0.210788	0.000124837	0.0109201	APOE2-specific
seq.9999.1	O14896	IRF6	IRF6	-0.16891	1.62043e-06	0.000195513	-0.0447762	0.214951	0.718455	-0.174083	8.09537e-07	0.000103003	-0.0600433	0.0865386	0.558113	0.0306247	0.1	0.726	-0.150595	0.034	0.181773	-0.25527	0.168	0.95	0.00370907	0.208	0.98863	-0.097322	0	0	-0.0396214	0.208	0.984822	-0.16891	1.62043e-06	0.000195513	APOE2-specific
seq.10000.28	P43320	CRYBB2	CRYBB2	-0.0285262	0.602549	0.999198	0.0165898	0.763915	0.957508	-0.0273712	0.618992	0.999854	0.0143508	0.795908	0.967644																			-0.0285262	0.602549	0.999198
seq.10001.7	P04049	RAF1	RAF1	-0.0248684	0.503826	0.999198	0.0504614	0.178403	0.679017	-0.0207549	0.577867	0.999854	0.0486756	0.196316	0.702806																			-0.0248684	0.503826	0.999198
seq.10003.15	P51814	ZNF41	ZNF41	0.0113164	0.834984	0.999198	0.0296581	0.588034	0.918838	0.0140438	0.797004	0.999854	0.0309171	0.574362	0.914022																			0.0113164	0.834984	0.999198
seq.10006.25	P19419	ELK1	ELK1	0.0285423	0.538638	0.999198	-0.0213299	0.648647	0.932745	0.0268765	0.564616	0.999854	-0.0189245	0.687482	0.944258																			0.0285423	0.538638	0.999198
seq.10008.43	P43080	GUCA1A	GUCA1A	-0.0283724	0.605168	0.999198	-0.00912933	0.869073	0.979392	-0.0293933	0.594214	0.999854	-0.011733	0.833045	0.975097																			-0.0283724	0.605168	0.999198
seq.10010.10	Q14457	BECN1	BECN1_1	0.0308881	0.567871	0.999198	-0.105024	0.0533821	0.468054	0.0218197	0.686571	0.999854	-0.103074	0.0592516	0.494556																			0.0308881	0.567871	0.999198
seq.10011.65	Q01968	OCRL	OCRL	0.0413692	0.439615	0.999198	-0.043881	0.416325	0.856407	0.0379871	0.479725	0.999854	-0.0406673	0.453184	0.875312																			0.0413692	0.439615	0.999198
seq.10012.5	O95238	SPDEF	SPDEF	0.0923659	0.0914135	0.999198	0.042497	0.442187	0.866058	0.096409	0.0792053	0.999854	0.0503727	0.362479	0.826719																			0.0923659	0.0914135	0.999198
seq.10014.31	O43623	SNAI2	SNAI2	0.0223742	0.682797	0.999198	0.0895083	0.104141	0.585763	0.0303098	0.58031	0.999854	0.0921594	0.095915	0.577439																			0.0223742	0.682797	0.999198
seq.10015.119	Q13303	KCNAB2	KCNAB2	-0.0300452	0.580607	0.999198	-0.00886193	0.871803	0.979392	-0.0310143	0.570432	0.999854	-0.0115214	0.834591	0.975097																			-0.0300452	0.580607	0.999198
seq.10022.207	Q9Y253	POLH	POLH	0.0532841	0.331414	0.999198	0.0347744	0.529546	0.904089	0.0563007	0.306636	0.999854	0.0391774	0.480087	0.883743																			0.0532841	0.331414	0.999198
seq.10023.32	P11473	VDR	VDR	0.0284599	0.606842	0.999198	0.073774	0.185499	0.686712	0.0342354	0.53659	0.999854	0.0764067	0.171986	0.683276																			0.0284599	0.606842	0.999198
seq.10024.44	Q86XE5	HOGA1	HOGA1	-0.04652	0.384758	0.999198	-0.0530803	0.325568	0.797175	-0.051379	0.338812	0.999854	-0.0575001	0.288782	0.776193																			-0.04652	0.384758	0.999198
seq.10025.1	P09622	DLD	DLD_1	-0.0313135	0.497567	0.999198	0.0475658	0.307123	0.784021	-0.0277945	0.548348	0.999854	0.0453694	0.331922	0.808207																			-0.0313135	0.497567	0.999198
seq.10030.8	Q9UIF7	MUTYH	MUTYH	-0.00967563	0.858867	0.999198	-0.0392569	0.474482	0.882314	-0.0133032	0.80777	0.999854	-0.0404712	0.463416	0.877693																			-0.00967563	0.858867	0.999198
seq.10035.6	Q13115	DUSP4	DUSP4	0.0146169	0.79164	0.999198	-0.00244372	0.965125	0.991366	0.0145161	0.794053	0.999854	-0.00122592	0.982586	0.997645																			0.0146169	0.79164	0.999198
seq.10037.98	Q96PQ1	SIGLEC12	SIGLEC12_1	0.059811	0.277441	0.999198	0.0123762	0.823577	0.972291	0.0613046	0.268039	0.999854	0.0176411	0.751449	0.963092																			0.059811	0.277441	0.999198
seq.10039.32	P00491	PNP	PNP_1	0.0776436	0.188841	0.999198	-0.0105366	0.859493	0.977917	0.0773132	0.19315	0.999854	-0.00388436	0.948092	0.991768																			0.0776436	0.188841	0.999198
seq.10040.63	Q9H3D4	TP63	TP63	-0.00344636	0.949401	0.999198	0.00605849	0.912074	0.986901	-0.00289437	0.957759	0.999854	0.00577618	0.916672	0.988691																			-0.00344636	0.949401	0.999198
seq.10041.3	P41235	HNF4A	HNF4A	-0.005413	0.905203	0.999198	0.00319303	0.944476	0.989438	-0.0051745	0.909846	0.999854	0.00273371	0.952707	0.993747																			-0.005413	0.905203	0.999198
seq.10042.8	Q96BR1	SGK3	SGK3	0.0536249	0.31378	0.999198	-0.000567041	0.991584	0.999007	0.0539296	0.31336	0.999854	0.00381634	0.943586	0.991104																			0.0536249	0.31378	0.999198
seq.10043.31	O60885	BRD4	BRD4	0.032017	0.536374	0.999198	-0.0550116	0.291834	0.773254	0.0274362	0.597612	0.999854	-0.0525811	0.316038	0.795709																			0.032017	0.536374	0.999198
seq.10045.47	Q13618	CUL3	CUL3	0.00992981	0.844631	0.999198	-0.0243975	0.632318	0.928423	0.00794167	0.876041	0.999854	-0.0237233	0.643442	0.935286																			0.00992981	0.844631	0.999198
seq.10046.55	Q13490	BIRC2	BIRC2_1	0.152108	0.00225098	0.137269	-0.0506361	0.308108	0.784021	0.149495	0.00273613	0.160903	-0.0413665	0.399319	0.849534																			0.152108	0.00225098	0.137269
seq.10047.12	P19878	NCF2	NCF2	0.0202323	0.709846	0.999198	-0.0628485	0.252267	0.747361	0.0153467	0.778377	0.999854	-0.0616059	0.263974	0.766034																			0.0202323	0.709846	0.999198
seq.10048.7	Q13951	CBFB	CBFB	-0.00877365	0.833168	0.999198	0.0119726	0.775339	0.960239	-0.00787822	0.850659	0.999854	0.0113417	0.787848	0.96634																			-0.00877365	0.833168	0.999198
seq.10049.112	P54274	TERF1	TERF1	-0.0184246	0.73293	0.999198	-0.0539894	0.321943	0.794693	-0.0228088	0.67368	0.999854	-0.0558176	0.307991	0.792465																			-0.0184246	0.73293	0.999198
seq.10053.5	Q13418	ILK	ILK	0.00344595	0.944798	0.999198	-0.00610798	0.903109	0.985907	0.00290286	0.953762	0.999854	-0.00583327	0.907993	0.986796																			0.00344595	0.944798	0.999198
seq.10054.3	Q9H2C0	GAN	GAN	-0.0382879	0.472987	0.999198	-0.0395126	0.462799	0.878331	-0.0420216	0.432969	0.999854	-0.0432069	0.424109	0.861379																			-0.0382879	0.472987	0.999198
seq.10056.5	Q08050	FOXM1	FOXM1	-8.85377e-05	0.99806	0.999198	-0.0488601	0.182887	0.686193	-0.0043313	0.905584	0.999854	-0.0492397	0.181808	0.691833																			-8.85377e-05	0.99806	0.999198
seq.10058.1	P54725	RAD23A	RAD23A	-0.0205579	0.543474	0.999198	0.0394039	0.247482	0.742657	-0.0168108	0.620927	0.999854	0.0377075	0.271349	0.769601																			-0.0205579	0.543474	0.999198
seq.10063.10	Q9NW38	FANCL	FANCL	0.0104777	0.839518	0.999198	0.043039	0.408892	0.850728	0.0142703	0.783579	0.999854	0.0442803	0.39795	0.849299																			0.0104777	0.839518	0.999198
seq.10064.12	O75884	RBBP9	RBBP9	-0.0791481	0.165065	0.999198	-0.00933741	0.871092	0.979392	-0.0805493	0.159919	0.999854	-0.0163479	0.776804	0.965816																			-0.0791481	0.165065	0.999198
seq.10069.2	Q13526	PIN1	PIN1_1	-0.0662364	0.225821	0.999198	0.146283	0.00778144	0.218258	-0.0546645	0.314833	0.999854	0.141736	0.010145	0.258163																			-0.0662364	0.225821	0.999198
seq.10070.22	P16885	PLCG2	PLCG2	-0.0335042	0.531776	0.999198	-0.0120578	0.823685	0.972291	-0.0346394	0.519821	0.999854	-0.014772	0.785706	0.96634																			-0.0335042	0.531776	0.999198
seq.10073.22	Q9NUW8	TDP1	TDP1	-0.0159746	0.633808	0.999198	-0.00829164	0.80633	0.967541	-0.0168353	0.61752	0.999854	-0.00979589	0.773216	0.964846																			-0.0159746	0.633808	0.999198
seq.10074.128	P25440	BRD2	BRD2_1	-0.0733625	0.171348	0.999198	0.01177	0.828252	0.972291	-0.0729018	0.175811	0.999854	0.00648586	0.904962	0.986796																			-0.0733625	0.171348	0.999198
seq.10075.75	Q9BR61	ACBD6	ACBD6_1	0.00360099	0.946547	0.999198	0.00889631	0.869545	0.979392	0.00441915	0.934782	0.999854	0.00929206	0.864531	0.982143																			0.00360099	0.946547	0.999198
seq.10076.1	O00189	AP4M1	AP4M1	-0.0999162	0.0645712	0.999198	-0.0162879	0.766406	0.957508	-0.10179	0.060837	0.999854	-0.0243165	0.657157	0.940062																			-0.0999162	0.0645712	0.999198
seq.10078.5	O95817	BAG3	BAG3	-0.0186115	0.704731	0.999198	0.028195	0.569689	0.911243	-0.0163023	0.741161	0.999854	0.0267602	0.591393	0.926483																			-0.0186115	0.704731	0.999198
seq.10080.9	Q14232	EIF2B1	EIF2B1	0.0206463	0.677605	0.999198	0.0168944	0.7363	0.950929	0.0223177	0.654873	0.999854	0.0189076	0.707723	0.950593																			0.0206463	0.677605	0.999198
seq.10081.17	Q9UPW6	SATB2	SATB2	-0.0768036	0.152789	0.999198	-0.00493595	0.927483	0.988864	-0.0776237	0.150231	0.999854	-0.0108808	0.841195	0.9768																			-0.0768036	0.152789	0.999198
seq.10082.251	P07196	NEFL	NEFL	0.0112972	0.795502	0.999198	0.12385	0.0045663	0.169074	0.0210723	0.626132	0.999854	0.125517	0.00421305	0.17098																			0.0112972	0.795502	0.999198
seq.10086.39	P35520	CBS	CBS	-0.062284	0.197181	0.999198	0.0953712	0.0497902	0.457945	-0.0547277	0.256918	0.999854	0.0907381	0.0627157	0.505149																			-0.062284	0.197181	0.999198
seq.10087.10	P02489	CRYAA	CRYAA	0.00495141	0.926112	0.999198	-0.0285465	0.595633	0.920026	0.00251136	0.962666	0.999854	-0.0283268	0.600397	0.926483																			0.00495141	0.926112	0.999198
seq.10088.37	P07741	APRT	APRT	-0.00899027	0.871316	0.999198	-0.0449675	0.419946	0.85846	-0.0124333	0.823326	0.999854	-0.0459094	0.412304	0.856427																			-0.00899027	0.871316	0.999198
seq.10089.7	O95671	ASMTL	ASMTL	0.0010057	0.984764	0.999198	-0.0267359	0.614843	0.924109	-0.00125987	0.981005	0.999854	-0.0268442	0.615233	0.928246																			0.0010057	0.984764	0.999198
seq.10336.3	Q9UNE7	STUB1	STUB1_1	-0.00167706	0.975795	0.999198	-0.0386112	0.488752	0.884402	-0.00514945	0.926133	0.999854	-0.0390774	0.485962	0.886109																			-0.00167706	0.975795	0.999198
seq.10339.48	P09104	ENO2	ENO2_1	-0.02572	0.520547	0.999198	0.108793	0.00674572	0.206648	-0.017274	0.664122	0.999854	0.107412	0.0077332	0.231186																			-0.02572	0.520547	0.999198
seq.10342.55	Q8N2W9	PIAS4	PIAS4	0.000267765	0.996122	0.999198	0.0192377	0.728676	0.950929	0.00153919	0.977791	0.999854	0.0193403	0.728267	0.957792																			0.000267765	0.996122	0.999198
seq.10346.5	P40763	STAT3	STAT3_1	-0.0141853	0.746416	0.999198	0.00169383	0.969452	0.992572	-0.0141465	0.748386	0.999854	0.000447662	0.991967	0.998984																			-0.0141853	0.746416	0.999198
seq.10354.57	P40763	STAT3	STAT3_2	0.0817884	0.0805148	0.999198	-0.0122131	0.796016	0.965592	0.0813939	0.0840207	0.999854	-0.00393596	0.933738	0.989877																			0.0817884	0.0805148	0.999198
seq.10356.21	P05412	JUN	JUN	-0.0540973	0.324816	0.999198	0.0602458	0.277173	0.762146	-0.0493993	0.370248	0.999854	0.0560269	0.314034	0.795308																			-0.0540973	0.324816	0.999198
seq.10361.25	P00973	OAS1	OAS1	-0.0241328	0.655533	0.999198	0.0940843	0.0836246	0.535412	-0.0166169	0.758816	0.999854	0.0927173	0.0896968	0.562347																			-0.0241328	0.655533	0.999198
seq.10362.35	P01106	MYC	MYC	0.0217915	0.695014	0.999198	0.0162829	0.77191	0.958412	0.0231718	0.67809	0.999854	0.0180887	0.748475	0.962258																			0.0217915	0.695014	0.999198
seq.10363.13	P84022	SMAD3	SMAD3	-0.0410018	0.458721	0.999198	0.00225915	0.967712	0.991397	-0.0410447	0.460054	0.999854	-0.000621595	0.991142	0.998984																			-0.0410018	0.458721	0.999198
seq.10364.6	Q15796	SMAD2	SMAD2_1	0.0661915	0.228207	0.999198	-0.0532669	0.335987	0.80349	0.0625983	0.2559	0.999854	-0.048566	0.381424	0.838354																			0.0661915	0.228207	0.999198
seq.10365.132	P29460	IL12B	IL12B_1	0.0225588	0.681691	0.999198	-0.0405811	0.464776	0.878331	0.0188838	0.732726	0.999854	-0.0387558	0.487683	0.886249																			0.0225588	0.681691	0.999198
seq.10366.11	P16234	PDGFRA	PDGFRA	0.019367	0.643267	0.999198	-0.0515151	0.221982	0.722407	0.0148137	0.724092	0.999854	-0.0501438	0.237099	0.743307																			0.019367	0.643267	0.999198
seq.10367.62	P29459	IL12A	IL12A_1	0.00733545	0.894202	0.999198	0.060127	0.278709	0.763009	0.0123788	0.822981	0.999854	0.0611625	0.272883	0.770876																			0.00733545	0.894202	0.999198
seq.10370.21	P42224	STAT1	STAT1_1	-0.0522362	0.267765	0.999198	0.076536	0.107483	0.590395	-0.0464368	0.325022	0.999854	0.0727616	0.127135	0.634041																			-0.0522362	0.267765	0.999198
seq.10372.18	P42226	STAT6	STAT6	-0.0489469	0.351007	0.999198	-0.0116555	0.825673	0.972291	-0.0502971	0.340327	0.999854	-0.0159728	0.76365	0.964103																			-0.0489469	0.351007	0.999198
seq.10382.1	Q9Y5C1	ANGPTL3	ANGPTL3_1	-0.0118705	0.824612	0.999198	0.0169343	0.753869	0.956502	-0.0104615	0.845963	0.999854	0.0159974	0.768302	0.964135																			-0.0118705	0.824612	0.999198
seq.10390.21	Q9ULT6	ZNRF3	ZNRF3_1	-0.0201577	0.713835	0.999198	-0.0408893	0.461167	0.877782	-0.0236964	0.6677	0.999854	-0.0428829	0.441779	0.870528																			-0.0201577	0.713835	0.999198
seq.10391.1	Q9Y5C1	ANGPTL3	ANGPTL3_2	-0.0281943	0.593238	0.999198	0.0227412	0.669224	0.938914	-0.0263985	0.61882	0.999854	0.0203753	0.703328	0.947611																			-0.0281943	0.593238	0.999198
seq.10396.6	Q07820	MCL1	MCL1_1	-0.0764604	0.132627	0.999198	-0.00577451	0.910418	0.986737	-0.0776878	0.128783	0.999854	-0.0131418	0.798393	0.968162																			-0.0764604	0.132627	0.999198
seq.10398.110	Q15327	ANKRD1	ANKRD1_1	0.000682432	0.990136	0.999198	0.0969866	0.0807836	0.529272	0.00909919	0.869152	0.999854	0.0977833	0.0799095	0.544725																			0.000682432	0.990136	0.999198
seq.10418.36	Q86Y82	STX12	STX12	-0.0210713	0.530958	0.999198	-0.0405073	0.231732	0.732456	-0.0247666	0.462845	0.999854	-0.0426855	0.209698	0.714791																			-0.0210713	0.530958	0.999198
seq.10419.1	Q6ZMJ2	SCARA5	SCARA5	0.0597366	0.237821	0.999198	-0.0652028	0.200984	0.704652	0.0546296	0.281715	0.999854	-0.0605209	0.236757	0.743307																			0.0597366	0.237821	0.999198
seq.10420.30	Q9NVQ4	FAIM	FAIM_1	0.0364343	0.503482	0.999198	0.0374674	0.495067	0.88864	0.0399327	0.465396	0.999854	0.0409375	0.458016	0.875312																			0.0364343	0.503482	0.999198
seq.10425.3	O43286	B4GALT5	B4GALT5	0.0488643	0.376745	0.999198	-0.0996423	0.0734928	0.505209	0.039825	0.471891	0.999854	-0.0958177	0.0868365	0.558113																			0.0488643	0.376745	0.999198
seq.10428.1	P43631	KIR2DS2	KIR2DS2	-0.0907188	0.085634	0.999198	0.0526178	0.323489	0.796056	-0.0868092	0.101404	0.999854	0.04494	0.399618	0.849534																			-0.0907188	0.085634	0.999198
seq.10430.31	P08195	SLC3A2	SLC3A2_1	-0.0471256	0.382018	0.999198	0.0530502	0.329016	0.799821	-0.0426365	0.431049	0.999854	0.0490857	0.368716	0.830695																			-0.0471256	0.382018	0.999198
seq.10432.3	Q3SXP7	SHISAL1	SHISAL1	-0.0726244	0.184317	0.999198	-0.0611803	0.267455	0.755321	-0.0785492	0.152384	0.999854	-0.0681231	0.218058	0.725645																			-0.0726244	0.184317	0.999198
seq.10435.2	P20933	AGA	AGA	-0.0560656	0.252075	0.999198	0.080538	0.102406	0.584058	-0.0499306	0.308201	0.999854	0.0764648	0.1221	0.625594																			-0.0560656	0.252075	0.999198
seq.10438.19	P15509	CSF2RA	CSF2RA	0.0546047	0.287432	0.999198	0.000347271	0.994652	0.999286	0.0550503	0.286057	0.999854	0.00517218	0.920769	0.988691																			0.0546047	0.287432	0.999198
seq.10439.57	P19961	AMY2B	AMY2B_1	-0.0579706	0.161186	0.999198	-0.0744074	0.0741291	0.508086	-0.0651559	0.115446	0.999854	-0.0803286	0.0543996	0.484954																			-0.0579706	0.161186	0.999198
seq.10440.26	Q9H6B4	CLMP	CLMP_1	0.00133292	0.972909	0.999198	-0.0779294	0.0481594	0.455432	-0.00555597	0.887384	0.999854	-0.078425	0.0479536	0.467716																			0.00133292	0.972909	0.999198
seq.10442.1	Q8WZ59	TMEM190	TMEM190	-0.0669186	0.209371	0.999198	-0.0539649	0.31643	0.790682	-0.0732468	0.171652	0.999854	-0.0616366	0.254564	0.759659																			-0.0669186	0.209371	0.999198
seq.10445.20	O95445	APOM	APOM_1	0.0190919	0.721138	0.999198	0.00649097	0.904089	0.986015	0.0197581	0.713187	0.999854	0.00813241	0.880565	0.982646																			0.0190919	0.721138	0.999198
seq.10447.18	Q9H361	PABPC3	PABPC3	-0.0410466	0.450681	0.999198	-0.076933	0.160526	0.66119	-0.0497896	0.362177	0.999854	-0.082312	0.135676	0.645015																			-0.0410466	0.450681	0.999198
seq.10449.31	Q6UWI4	SHISA2	SHISA2	0.0240488	0.664225	0.999198	-0.0419777	0.453857	0.873993	0.0210063	0.705583	0.999854	-0.040356	0.473351	0.880934																			0.0240488	0.664225	0.999198
seq.10451.11	Q02818	NUCB1	NUCB1	0.0966782	0.051053	0.978729	-0.0222241	0.65688	0.93584	0.0954442	0.0554947	0.999854	-0.0131319	0.793019	0.966989																			0.0966782	0.051053	0.978729
seq.10453.7	Q6UY09	CEACAM20	CEACAM20	-0.0115093	0.833467	0.999198	0.0860691	0.118525	0.606341	-0.00311263	0.954779	0.999854	0.0857587	0.122235	0.625751																			-0.0115093	0.833467	0.999198
seq.10454.99	Q9Y2G8	DNAJC16	DNAJC16	-0.0440865	0.409657	0.999198	0.0159327	0.767799	0.957561	-0.0430346	0.423364	0.999854	0.0121377	0.822795	0.972498																			-0.0440865	0.409657	0.999198
seq.10455.196	Q6EBC2	IL31	IL31	-0.0532851	0.332539	0.999198	-0.0047996	0.931036	0.988864	-0.0539874	0.328421	0.999854	-0.00905332	0.870734	0.982143																			-0.0532851	0.332539	0.999198
seq.10457.3	O95256	IL18RAP	IL18RAP_1	0.0677831	0.195413	0.999198	-0.00463839	0.93003	0.988864	0.0678932	0.197043	0.999854	0.00128224	0.980688	0.997406																			0.0677831	0.195413	0.999198
seq.10462.14	Q9Y5Q6	INSL5	INSL5	-0.0454625	0.395988	0.999198	-0.0965714	0.0734864	0.505209	-0.0535458	0.317329	0.999854	-0.100939	0.0622883	0.505149																			-0.0454625	0.395988	0.999198
seq.10463.23	P09923	ALPI	ALPI_1	-0.0287683	0.479807	0.999198	-0.0385754	0.347354	0.813622	-0.0323363	0.428837	0.999854	-0.0414096	0.315233	0.795709																			-0.0287683	0.479807	0.999198
seq.10464.6	Q9H6X2	ANTXR1	ANTXR1	0.00959931	0.857675	0.999198	0.0303964	0.573295	0.912629	0.0121439	0.821291	0.999854	0.0313975	0.562613	0.910992																			0.00959931	0.857675	0.999198
seq.10472.53	Q92956	TNFRSF14	TNFRSF14_1	-0.00939616	0.823153	0.999198	-0.0821766	0.0519508	0.462534	-0.0167473	0.690281	0.999854	-0.0836732	0.049012	0.470394																			-0.00939616	0.823153	0.999198
seq.10473.2	Q03403	TFF2	TFF2_1	0.00613544	0.910732	0.999198	-0.0483763	0.379817	0.831042	0.00216167	0.968611	0.999854	-0.0481955	0.383969	0.839169																			0.00613544	0.910732	0.999198
seq.10479.18	P09238	MMP10	MMP10_1	0.0104447	0.840037	0.999198	0.167897	0.00118638	0.0860513	0.0254379	0.619252	0.999854	0.170178	0.00107976	0.081249																			0.0104447	0.840037	0.999198
seq.10480.33	P13987	CD59	CD59_1	0.00485696	0.923993	0.999198	0.0326205	0.524691	0.901066	0.00785068	0.878058	0.999854	0.0333363	0.518027	0.901107																			0.00485696	0.923993	0.999198
seq.10490.3	P04843	RPN1	RPN1_1	-0.0459119	0.21024	0.999198	-0.122422	0.000849363	0.0667847	-0.0560772	0.121195	0.999854	-0.126989	0.000551384	0.0514478																			-0.0459119	0.21024	0.999198
seq.10496.11	A8K7I4	CLCA1	CLCA1	-0.0354385	0.302494	0.999198	-0.00313178	0.928084	0.988864	-0.0359383	0.298087	0.999854	-0.00611895	0.86048	0.982057																			-0.0354385	0.302494	0.999198
seq.10499.1	Q96A25	TMEM106A	TMEM106A	0.071103	0.192215	0.999198	0.0559227	0.309635	0.784513	0.0762457	0.163365	0.999854	0.0623275	0.258556	0.761263																			0.071103	0.192215	0.999198
seq.10505.12	Q68DV7	RNF43	RNF43_1	-0.00200983	0.970132	0.999198	-0.0202009	0.708798	0.948504	-0.00367457	0.945677	0.999854	-0.0205039	0.706006	0.949573																			-0.00200983	0.970132	0.999198
seq.10506.53	O15173	PGRMC2	PGRMC2_1	-0.104511	0.0205988	0.713614	0.119704	0.00843987	0.225219	-0.0953058	0.0338566	0.938634	0.111726	0.0137157	0.296241																			-0.104511	0.0205988	0.713614
seq.10507.166	P26436	ACRV1	ACRV1_1	-0.00107581	0.984352	0.999198	0.0792159	0.152867	0.655786	0.00462313	0.932899	0.999854	0.079555	0.152824	0.665803																			-0.00107581	0.984352	0.999198
seq.10510.62	Q6UWF3	SCIMP	SCIMP	0.0669405	0.220045	0.999198	-0.055512	0.313572	0.787747	0.0626073	0.253253	0.999854	-0.0499888	0.365697	0.827953																			0.0669405	0.220045	0.999198
seq.10512.13	P32927	CSF2RB	CSF2RB_1	-0.0230168	0.674226	0.999198	-0.0724319	0.189111	0.690522	-0.028754	0.600165	0.999854	-0.0746786	0.177559	0.687592																			-0.0230168	0.674226	0.999198
seq.10513.13	Q9Y2W7	KCNIP3	KCNIP3	0.0282004	0.595753	0.999198	0.0203957	0.703904	0.947075	0.0302599	0.571238	0.999854	0.0231401	0.667932	0.941734																			0.0282004	0.595753	0.999198
seq.10514.5	P41222	PTGDS	PTGDS	-0.00973711	0.854775	0.999198	-0.00421468	0.937449	0.989088	-0.0102336	0.84839	0.999854	-0.0052088	0.92321	0.988691																			-0.00973711	0.854775	0.999198
seq.10521.10	Q9BRK3	MXRA8	MXRA8_1	0.0365989	0.270849	0.999198	-0.065351	0.0507477	0.457945	0.0312695	0.346691	0.999854	-0.0626461	0.062044	0.505149																			0.0365989	0.270849	0.999198
seq.10527.22	Q08211	DHX9	DHX9	0.0463356	0.334045	0.999198	0.103588	0.0317705	0.393842	0.0550967	0.249576	0.999854	0.108128	0.0254603	0.371495																			0.0463356	0.334045	0.999198
seq.10528.2	P16444	DPEP1	DPEP1_1	-0.0718451	0.18596	0.999198	-0.000400067	0.994187	0.999286	-0.0724352	0.184717	0.999854	-0.00680366	0.901663	0.986528																			-0.0718451	0.18596	0.999198
seq.10531.18	P01111	NRAS	NRAS	-0.0156446	0.753628	0.999198	-0.106809	0.0328804	0.396846	-0.0253628	0.610295	0.999854	-0.109103	0.0301743	0.398232																			-0.0156446	0.753628	0.999198
seq.10534.40	P09874	PARP1	PARP1_1	-0.00238467	0.965009	0.999198	-0.0222526	0.684673	0.941119	-0.00423418	0.938203	0.999854	-0.0226048	0.681446	0.943562																			-0.00238467	0.965009	0.999198
seq.10539.30	Q8TCZ2	CD99L2	CD99L2	-0.00350274	0.92687	0.999198	0.00582407	0.879709	0.981524	-0.00304316	0.936757	0.999854	0.00556867	0.885515	0.983473																			-0.00350274	0.92687	0.999198
seq.10546.2	Q8WU66	TSPEAR	TSPEAR	0.0203364	0.705086	0.999198	0.000489484	0.992791	0.999286	0.0205198	0.703967	0.999854	0.00221548	0.967536	0.994548																			0.0203364	0.705086	0.999198
seq.10550.37	O00238	BMPR1B	BMPR1B	0.0386178	0.454849	0.999198	-0.00397842	0.939196	0.989088	0.0385606	0.457821	0.999854	-0.000680772	0.98963	0.998597																			0.0386178	0.454849	0.999198
seq.10551.7	O43561	LAT	LAT	-0.0925806	0.0632716	0.999198	-0.00580389	0.908454	0.986737	-0.0938096	0.0612292	0.999854	-0.0141265	0.779563	0.965816																			-0.0925806	0.0632716	0.999198
seq.10552.88	O43908	KLRC4	KLRC4	-0.0483913	0.37329	0.999198	0.04943	0.367371	0.827045	-0.0451371	0.407643	0.999854	0.0461933	0.400955	0.850374																			-0.0483913	0.37329	0.999198
seq.10553.8	Q8NFQ8	TOR1AIP2	TOR1AIP2	0.0360468	0.491751	0.999198	-0.0204225	0.699276	0.946878	0.034422	0.513987	0.999854	-0.0170984	0.747709	0.962258																			0.0360468	0.491751	0.999198
seq.10557.6	Q8N6K0	TEX29	TEX29	0.0121063	0.825456	0.999198	-0.0486442	0.379019	0.830948	0.00832185	0.87993	0.999854	-0.0479774	0.3878	0.841495																			0.0121063	0.825456	0.999198
seq.10558.26	Q9HC56	PCDH9	PCDH9	0.013087	0.717279	0.999198	-0.0446042	0.220944	0.722199	0.00963869	0.790215	0.999854	-0.0438317	0.231145	0.741068																			0.013087	0.717279	0.999198
seq.10560.1	Q9NQX7	ITM2C	ITM2C_1	0.0417238	0.445662	0.999198	-0.0531999	0.335526	0.80349	0.0377555	0.491585	0.999854	-0.0501523	0.365823	0.827953																			0.0417238	0.445662	0.999198
seq.10561.5	Q96LB9	PGLYRP3	PGLYRP3	-0.0207912	0.707298	0.999198	0.0244825	0.660482	0.936586	-0.0188944	0.734146	0.999854	0.0228964	0.682677	0.943731																			-0.0207912	0.707298	0.999198
seq.10562.42	Q8NC67	NETO2	NETO2	-0.0418727	0.371178	0.999198	-0.0609455	0.196661	0.697597	-0.0474846	0.311771	0.999854	-0.0651106	0.169459	0.683234																			-0.0418727	0.371178	0.999198
seq.10563.13	Q7Z3D4	LYSMD3	LYSMD3	-0.0308841	0.564621	0.999198	-0.0221863	0.681413	0.940869	-0.0331117	0.539	0.999854	-0.0251633	0.643139	0.935286																			-0.0308841	0.564621	0.999198
seq.10565.19	O94933	SLITRK3	SLITRK3	0.0210516	0.636762	0.999198	-0.0763281	0.0891694	0.553733	0.0148294	0.739587	0.999854	-0.0750761	0.0961183	0.577439																			0.0210516	0.636762	0.999198
seq.10569.28	P55001	MFAP2	MFAP2_1	0.0107147	0.816044	0.999198	-0.0244267	0.598882	0.920026	0.00881488	0.848878	0.999854	-0.0237084	0.611357	0.928246																			0.0107147	0.816044	0.999198
seq.10571.14	P26572	MGAT1	MGAT1	-0.0163637	0.70601	0.999198	0.0186131	0.670648	0.939342	-0.0148398	0.733623	0.999854	0.0172808	0.694512	0.945112																			-0.0163637	0.70601	0.999198
seq.10572.65	O60676	CST8	CST8	-0.0447998	0.330271	0.999198	-0.0028406	0.95123	0.990875	-0.0453992	0.326438	0.999854	-0.00686988	0.882867	0.983327																			-0.0447998	0.330271	0.999198
seq.10574.10	P61769	B2M	B2M_1	-0.0431102	0.430571	0.999198	0.061434	0.264789	0.754823	-0.0390213	0.476528	0.999854	0.0586724	0.288387	0.776193																			-0.0431102	0.430571	0.999198
seq.10575.31	Q9UHX1	PUF60	PUF60	-0.0655657	0.0587261	0.999198	-0.0192808	0.582002	0.915821	-0.0678139	0.0517131	0.999854	-0.0253766	0.468722	0.879859																			-0.0655657	0.0587261	0.999198
seq.10576.7	Q6UX71	PLXDC2	PLXDC2_1	-0.0462572	0.200201	0.999198	0.00831438	0.819683	0.972062	-0.0458941	0.206791	0.999854	0.00358925	0.921946	0.988691																			-0.0462572	0.200201	0.999198
seq.10580.14	Q6UW10	SFTA2	SFTA2	-0.0907368	0.0849279	0.999198	0.12706	0.016564	0.301862	-0.0791605	0.132119	0.999854	0.119238	0.0248689	0.367833																			-0.0907368	0.0849279	0.999198
seq.10582.36	Q9H5K3	POMK	POMK	0.00323618	0.948272	0.999198	0.0136713	0.785736	0.962398	0.00443774	0.92947	0.999854	0.0140569	0.780964	0.966092																			0.00323618	0.948272	0.999198
seq.10583.1	Q6UXF1	TMEM108	TMEM108	-0.0120276	0.825394	0.999198	0.0370974	0.499608	0.889304	-0.00887434	0.871295	0.999854	0.0363141	0.510953	0.899287																			-0.0120276	0.825394	0.999198
seq.10584.7	O43181	NDUFS4	NDUFS4	0.00735851	0.892524	0.999198	0.0695218	0.205383	0.707276	0.0133436	0.806969	0.999854	0.0706728	0.200277	0.70732																			0.00735851	0.892524	0.999198
seq.10588.39	Q9UNP4	ST3GAL5	ST3GAL5	-0.0812336	0.131189	0.999198	0.0830778	0.12541	0.61595	-0.0751568	0.16314	0.999854	0.0770634	0.155782	0.668442																			-0.0812336	0.131189	0.999198
seq.10589.7	Q5VY80	RAET1L	RAET1L_1	0.0347043	0.49324	0.999198	-0.101764	0.0457928	0.446943	0.0261332	0.605708	0.999854	-0.0994731	0.0520012	0.475544																			0.0347043	0.49324	0.999198
seq.10605.22	Q9HDC9	APMAP	APMAP	-0.00407884	0.935192	0.999198	-0.0350609	0.488043	0.884402	-0.00716462	0.886939	0.999854	-0.0356908	0.482586	0.883743																			-0.00407884	0.935192	0.999198
seq.10606.34	Q5JTV8	TOR1AIP1	TOR1AIP1_1	-0.00372581	0.889327	0.999198	-0.0658344	0.0141957	0.28116	-0.0094485	0.723151	0.999854	-0.0666573	0.0135044	0.296241																			-0.00372581	0.889327	0.999198
seq.10608.9	P15515	HTN1	HTN1	0.0518842	0.25884	0.999198	-0.0355312	0.443006	0.866935	0.0491468	0.287067	0.999854	-0.0311474	0.502828	0.894749																			0.0518842	0.25884	0.999198
seq.10612.18	O60568	PLOD3	PLOD3	-0.02902	0.587221	0.999198	0.0952266	0.0772069	0.518019	-0.0211253	0.69286	0.999854	0.0934043	0.084539	0.554455																			-0.02902	0.587221	0.999198
seq.10613.33	Q6P4E1	GOLM2	GOLM2_1	-0.0504015	0.168009	0.999198	-0.0041252	0.910999	0.986737	-0.0513251	0.163068	0.999854	-0.0093029	0.801692	0.968162																			-0.0504015	0.168009	0.999198
seq.10615.18	P25189	MPZ	MPZ	-0.0211317	0.617802	0.999198	0.0148343	0.728484	0.950929	-0.0200105	0.638287	0.999854	0.0130895	0.760506	0.963914																			-0.0211317	0.617802	0.999198
seq.10616.67	Q9NZ53	PODXL2	PODXL2	0.0635745	0.246926	0.999198	0.0648232	0.241759	0.73809	0.069595	0.206302	0.999854	0.0708396	0.202148	0.709263																			0.0635745	0.246926	0.999198
seq.10618.190	P98164	LRP2	LRP2	-0.0301854	0.454195	0.999198	-0.047424	0.242942	0.739048	-0.0351556	0.385364	0.999854	-0.0509089	0.212493	0.719414																			-0.0301854	0.454195	0.999198
seq.10620.21	P08118	MSMB	MSMB	0.0625035	0.193521	0.999198	-0.0192231	0.692204	0.943713	0.0612126	0.205765	0.999854	-0.013067	0.788685	0.96634																			0.0625035	0.193521	0.999198
seq.10621.26	Q569H4	PRR16	PRR16	-0.019573	0.72158	0.999198	-0.0824066	0.137171	0.630768	-0.02679	0.62636	0.999854	-0.0847384	0.128282	0.63649																			-0.019573	0.72158	0.999198
seq.10623.19	P15941	MUC1	MUC1_1	0.0226227	0.668841	0.999198	-0.0184668	0.729411	0.950929	0.021231	0.689561	0.999854	-0.0166598	0.756138	0.963914																			0.0226227	0.668841	0.999198
seq.10624.45	Q1W4C9	SPINK13	SPINK13	-0.0205431	0.706595	0.999198	0.0242952	0.658819	0.936079	-0.0186616	0.733598	0.999854	0.0227244	0.681062	0.943562																			-0.0205431	0.706595	0.999198
seq.10626.116	Q8NDV1	ST6GALNAC3	ST6GALNAC3_1	0.0488872	0.312811	0.999198	-0.0252318	0.605243	0.920559	0.0470935	0.333232	0.999854	-0.0211862	0.665448	0.941556																			0.0488872	0.312811	0.999198
seq.10627.87	Q06481	APLP2	APLP2_1	-0.00539999	0.911485	0.999198	-0.0179317	0.714412	0.950648	-0.00694533	0.886854	0.999854	-0.0185215	0.706861	0.950466																			-0.00539999	0.911485	0.999198
seq.10630.5	Q9BUP3	HTATIP2	HTATIP2_1	-0.0115245	0.826963	0.999198	0.0951501	0.0728496	0.503259	-0.00263672	0.960156	0.999854	0.0948988	0.0753423	0.535818																			-0.0115245	0.826963	0.999198
seq.10631.9	O15173	PGRMC2	PGRMC2_2	-0.00792418	0.864114	0.999198	0.0344277	0.460733	0.877782	-0.0052572	0.909948	0.999854	0.0340085	0.46827	0.879532																			-0.00792418	0.864114	0.999198
seq.10636.1	Q8TD46	CD200R1	CD200R1_1	0.0199984	0.716054	0.999198	-0.0365112	0.509925	0.894418	0.0169788	0.758558	0.999854	-0.0350238	0.529432	0.903258																			0.0199984	0.716054	0.999198
seq.10637.50	Q6UXG2	ELAPOR1	ELAPOR1_1	-0.013081	0.766412	0.999198	0.0385262	0.385425	0.835565	-0.00983569	0.823975	0.999854	0.0376641	0.398592	0.849374																			-0.013081	0.766412	0.999198
seq.10638.1	Q9BSI4	TINF2	TINF2	0.0312749	0.538658	0.999198	0.0252474	0.622776	0.926787	0.0335523	0.511407	0.999854	0.028023	0.586679	0.922809																			0.0312749	0.538658	0.999198
seq.10643.16	Q96PB7	OLFM3	OLFM3_1	-0.0706942	0.122557	0.999198	0.0852549	0.0649623	0.488171	-0.0643657	0.159697	0.999854	0.0800672	0.0834905	0.552012																			-0.0706942	0.122557	0.999198
seq.10647.18	Q8N9N2	ASCC1	ASCC1	0.0447433	0.347176	0.999198	-0.0155356	0.746433	0.954768	0.0437204	0.36088	0.999854	-0.0116174	0.809718	0.96953																			0.0447433	0.347176	0.999198
seq.10663.42	O15503	INSIG1	INSIG1	-0.012805	0.81096	0.999198	0.00892903	0.868701	0.979392	-0.012128	0.821703	0.999854	0.00786649	0.884804	0.983473																			-0.012805	0.81096	0.999198
seq.10666.7	Q9UJJ9	GNPTG	GNPTG	-0.0457144	0.244606	0.999198	-0.0206981	0.601906	0.920026	-0.0476935	0.226784	0.999854	-0.0246043	0.536281	0.903258																			-0.0457144	0.244606	0.999198
seq.10667.78	Q5T7R7	C1orf185	C1orf185	0.065918	0.220421	0.999198	-0.0808188	0.137457	0.630768	0.0598237	0.266901	0.999854	-0.0758989	0.164206	0.680533																			0.065918	0.220421	0.999198
seq.10668.5	Q12846	STX4	STX4	0.0425292	0.351385	0.999198	-0.0327249	0.476924	0.882941	0.0399562	0.383581	0.999854	-0.029141	0.528256	0.903258																			0.0425292	0.351385	0.999198
seq.10672.75	P07988	SFTPB	SFTPB	0.00487562	0.926833	0.999198	0.0870185	0.103455	0.585763	0.0113882	0.830204	0.999854	0.087877	0.101559	0.588421																			0.00487562	0.926833	0.999198
seq.10693.43	A4D1S0	KLRG2	KLRG2_1	0.0376101	0.498242	0.999198	0.00404524	0.942505	0.989298	0.0384441	0.491806	0.999854	0.0080869	0.886074	0.983473																			0.0376101	0.498242	0.999198
seq.10695.12	Q8IUB3	WFDC10B	WFDC10B	-0.00190922	0.971958	0.999198	-0.0335604	0.539946	0.905072	-0.00476139	0.930457	0.999854	-0.033967	0.537123	0.903258																			-0.00190922	0.971958	0.999198
seq.10699.52	Q07954	LRP1	LRP1_1	0.0203447	0.695177	0.999198	0.053325	0.307959	0.784021	0.0248445	0.633397	0.999854	0.0553765	0.291936	0.777725																			0.0203447	0.695177	0.999198
seq.10700.10	Q5DX21	IGSF11	IGSF11_1	-0.0914058	0.0941291	0.999198	0.0710831	0.196233	0.697431	-0.0849987	0.121279	0.999854	0.062217	0.259362	0.761652																			-0.0914058	0.0941291	0.999198
seq.10702.1	Q2UY09	COL28A1	COL28A1	0.00993582	0.802841	0.999198	-0.0291351	0.468103	0.879641	0.00739899	0.853202	0.999854	-0.0284632	0.48084	0.883743																			0.00993582	0.802841	0.999198
seq.10703.203	Q9H7L9	SUDS3	SUDS3	-0.00469959	0.914312	0.999198	0.0562085	0.201465	0.70528	-0.000211028	0.996154	0.999854	0.0561913	0.203754	0.711511																			-0.00469959	0.914312	0.999198
seq.10704.91	Q12912	IRAG2	IRAG2_1	0.0391765	0.477968	0.999198	0.0318801	0.567643	0.910226	0.0420687	0.448082	0.999854	0.0353885	0.52751	0.903258																			0.0391765	0.477968	0.999198
seq.10705.14	Q8NDV1	ST6GALNAC3	ST6GALNAC3_2	0.012736	0.80998	0.999198	-0.0225878	0.672343	0.93968	0.0108379	0.838699	0.999854	-0.0216202	0.687206	0.944258																			0.012736	0.80998	0.999198
seq.10708.3	O43555	GNRH2	GNRH2	0.0626161	0.229042	0.999198	-0.0299302	0.569358	0.91092	0.0605576	0.246892	0.999854	-0.0248084	0.638178	0.934756																			0.0626161	0.229042	0.999198
seq.10710.23	Q6X784	ZPBP2	ZPBP2	-0.0500898	0.359653	0.999198	0.0763491	0.165798	0.668355	-0.0442247	0.419616	0.999854	0.0727227	0.188465	0.69932																			-0.0500898	0.359653	0.999198
seq.10713.151	A8K4G0	CD300LB	CD300LB	0.00154208	0.977474	0.999198	0.00599981	0.913178	0.986946	0.00204025	0.970343	0.999854	0.00616713	0.911196	0.98708																			0.00154208	0.977474	0.999198
seq.10714.7	P12821	ACE	ACE	0.0127484	0.775821	0.999198	-0.0505574	0.261986	0.753548	0.00858098	0.848476	0.999854	-0.0498287	0.271314	0.769601																			0.0127484	0.775821	0.999198
seq.10716.35	Q16401	PSMD5	PSMD5	-0.00734112	0.878845	0.999198	0.0252003	0.603745	0.920026	-0.00543913	0.910448	0.999854	0.0247757	0.611468	0.928246																			-0.00734112	0.878845	0.999198
seq.10721.76	P0DMV8	HSPA1A	HSPA1A_1	-0.0188044	0.705534	0.999198	-0.013925	0.781453	0.96145	-0.0201565	0.686986	0.999854	-0.0156916	0.755766	0.963914																			-0.0188044	0.705534	0.999198
seq.10722.13	P43405	SYK	SYK_1	-0.0329499	0.539053	0.999198	0.0366455	0.498196	0.889304	-0.0300217	0.577484	0.999854	0.0340163	0.531484	0.903258																			-0.0329499	0.539053	0.999198
seq.10737.96	P30740	SERPINB1	SERPINB1	0.00688941	0.865915	0.999198	0.0152217	0.71138	0.949283	0.0082791	0.840021	0.999854	0.0159549	0.699667	0.946139																			0.00688941	0.865915	0.999198
seq.10738.11	Q9UBX5	FBLN5	FBLN5_1	-0.0169547	0.644756	0.999198	-0.00532967	0.885897	0.982178	-0.0176698	0.633124	0.999854	-0.00713552	0.848599	0.979053																			-0.0169547	0.644756	0.999198
seq.10741.22	P09603	CSF1	CSF1_1	0.0318797	0.454831	0.999198	0.000794766	0.985264	0.996802	0.0321961	0.452787	0.999854	0.0036403	0.932884	0.98959																			0.0318797	0.454831	0.999198
seq.10743.13	Q96PX8	SLITRK1	SLITRK1_1	-0.000384171	0.991499	0.999198	-0.032956	0.364265	0.824895	-0.00330689	0.927231	0.999854	-0.0332513	0.362601	0.826719																			-0.000384171	0.991499	0.999198
seq.10746.24	Q9UBP4	DKK3	DKK3_1	-0.00244895	0.951563	0.999198	-0.0435737	0.283474	0.763864	-0.00628756	0.876512	0.999854	-0.04413	0.279939	0.772339																			-0.00244895	0.951563	0.999198
seq.10748.216	Q9Y5E7	PCDHB2	PCDHB2	-0.0252242	0.637668	0.999198	0.103891	0.0530302	0.466697	-0.016436	0.758851	0.999854	0.102467	0.0576192	0.488751																			-0.0252242	0.637668	0.999198
seq.10749.18	P0DMV8	HSPA1A	HSPA1A_2	0.0143636	0.735371	0.999198	-0.026162	0.541612	0.905072	0.0121969	0.775155	0.999854	-0.0250901	0.560327	0.910417																			0.0143636	0.735371	0.999198
seq.10752.8	Q8N8U2	CDYL2	CDYL2	-0.0092926	0.85201	0.999198	0.0860027	0.086104	0.545793	-0.00336855	0.946055	0.999854	0.0857661	0.0882189	0.560916																			-0.0092926	0.85201	0.999198
seq.10753.31	Q9H2U9	ADAM7	ADAM7	-0.0385244	0.425873	0.999198	0.00545767	0.911015	0.986737	-0.0383374	0.430331	0.999854	0.00234167	0.961901	0.994548																			-0.0385244	0.425873	0.999198
seq.10754.113	Q9HC23	PROK2	PROK2	-0.0958565	0.066462	0.999198	-0.00244557	0.963084	0.991366	-0.0968085	0.0652282	0.999854	-0.010987	0.835317	0.975097																			-0.0958565	0.066462	0.999198
seq.10756.34	Q969E3	UCN3	UCN3	-0.0507781	0.323074	0.999198	0.106725	0.0389225	0.425172	-0.0387688	0.451561	0.999854	0.102087	0.0499255	0.470989																			-0.0507781	0.323074	0.999198
seq.10758.2	O60938	KERA	KERA	0.00655363	0.897064	0.999198	0.0466201	0.359637	0.823001	0.0104828	0.83666	0.999854	0.0474965	0.353099	0.819564																			0.00655363	0.897064	0.999198
seq.10760.107	P48058	GRIA4	GRIA4	0.0149115	0.674192	0.999198	-0.0487164	0.173188	0.676773	0.0106365	0.76493	0.999854	-0.0477455	0.184282	0.69518																			0.0149115	0.674192	0.999198
seq.10761.5	Q15363	TMED2	TMED2	-0.0535847	0.19518	0.999198	-0.0044498	0.915208	0.986946	-0.0546028	0.189784	0.999854	-0.0100705	0.810365	0.96953																			-0.0535847	0.19518	0.999198
seq.10762.2	A4D1S0	KLRG2	KLRG2_2	0.0399184	0.426906	0.999198	0.0424039	0.402928	0.845738	0.0438973	0.384258	0.999854	0.0462494	0.363672	0.827096																			0.0399184	0.426906	0.999198
seq.10767.52	Q8IZP9	ADGRG2	ADGRG2	-0.00210371	0.966965	0.999198	0.0235677	0.64575	0.932683	-0.000136512	0.997866	0.999854	0.0235561	0.647585	0.937458																			-0.00210371	0.966965	0.999198
seq.10780.10	O95716	RAB3D	RAB3D_1	-0.0493531	0.369117	0.999198	-0.0101009	0.855711	0.976843	-0.0506907	0.358991	0.999854	-0.0147828	0.791059	0.96634																			-0.0493531	0.369117	0.999198
seq.10781.19	Q6UXB4	CLEC4G	CLEC4G_1	0.080588	0.0871637	0.999198	-0.0622189	0.190636	0.690869	0.0757602	0.108873	0.999854	-0.0555237	0.243342	0.749848																			0.080588	0.0871637	0.999198
seq.10785.8	Q8N7C0	LRRC52	LRRC52	-0.00699912	0.893786	0.999198	-0.0311248	0.556746	0.908099	-0.0101758	0.847001	0.999854	-0.0321516	0.546438	0.906759																			-0.00699912	0.893786	0.999198
seq.10798.4	Q496F6	CD300E	CD300E_1	0.0361207	0.507427	0.999198	-0.00463056	0.932963	0.988864	0.036005	0.51125	0.999854	-0.00126143	0.981812	0.997645																			0.0361207	0.507427	0.999198
seq.10800.15	P50454	SERPINH1	SERPINH1	-0.0643696	0.228106	0.999198	0.0787729	0.142613	0.639145	-0.0581455	0.277274	0.999854	0.073805	0.170883	0.683276																			-0.0643696	0.228106	0.999198
seq.10801.11	O43921	EFNA2	EFNA2_1	-0.0116787	0.773404	0.999198	-0.097795	0.0163635	0.301026	-0.0202583	0.616258	0.999854	-0.0995706	0.0150149	0.304563																			-0.0116787	0.773404	0.999198
seq.10809.14	Q12918	KLRB1	KLRB1_1	-0.0359102	0.491069	0.999198	-0.108951	0.0378414	0.421008	-0.0457152	0.380044	0.999854	-0.11299	0.0320285	0.406042																			-0.0359102	0.491069	0.999198
seq.10814.7	P06126	CD1A	CD1A	0.0136217	0.800242	0.999198	0.00834617	0.877876	0.981213	0.0143825	0.790312	0.999854	0.00951663	0.861555	0.982105																			0.0136217	0.800242	0.999198
seq.10815.2	Q5JVS0	HABP4	HABP4	0.0168935	0.758747	0.999198	0.0621337	0.262676	0.753776	0.0230567	0.676386	0.999854	0.0643825	0.24863	0.757907																			0.0168935	0.758747	0.999198
seq.10816.150	Q9UKJ1	PILRA	PILRA_1	0.0363098	0.505148	0.999198	-0.0200981	0.714619	0.950743	0.0348411	0.524648	0.999854	-0.0170445	0.757578	0.963914																			0.0363098	0.505148	0.999198
seq.10817.26	Q6UXN7	TOMM20L	TOMM20L	-0.0151883	0.767078	0.999198	0.0350171	0.498522	0.889304	-0.0124574	0.808829	0.999854	0.0339978	0.513089	0.89971																			-0.0151883	0.767078	0.999198
seq.10818.36	P17405	SMPD1	SMPD1	-0.0112371	0.80532	0.999198	-0.00110651	0.980781	0.994667	-0.0115041	0.802311	0.999854	-0.00240338	0.958591	0.994547																			-0.0112371	0.80532	0.999198
seq.10819.108	P23142	FBLN1	FBLN1_1	0.0104533	0.849753	0.999198	-0.00544042	0.922024	0.988474	0.0101452	0.854666	0.999854	-0.00477671	0.931763	0.989109																			0.0104533	0.849753	0.999198
seq.10825.12	Q8N0Z9	VSIG10	VSIG10	-0.0300418	0.524292	0.999198	-0.0557823	0.240286	0.737495	-0.034601	0.464406	0.999854	-0.0585192	0.219789	0.728685																			-0.0300418	0.524292	0.999198
seq.10827.67	P0C6S8	LINGO3	LINGO3	0.0183794	0.666611	0.999198	-0.0978392	0.0226215	0.343306	0.0110267	0.795388	0.999854	-0.0969869	0.0244302	0.366165																			0.0183794	0.666611	0.999198
seq.10830.5	O75071	EFCAB14	EFCAB14_1	-0.0467874	0.356086	0.999198	0.0388145	0.448462	0.87055	-0.0437809	0.389972	0.999854	0.0349769	0.496343	0.891788																			-0.0467874	0.356086	0.999198
seq.10832.24	Q9UBX8	B4GALT6	B4GALT6	0.00190138	0.958015	0.999198	-0.048577	0.181288	0.68391	-0.00233039	0.94869	0.999854	-0.0487822	0.181777	0.691833																			0.00190138	0.958015	0.999198
seq.10833.64	Q96QV1	HHIP	HHIP	-0.0182572	0.643222	0.999198	-0.0503747	0.204619	0.707276	-0.0228292	0.563586	0.999854	-0.0524008	0.189191	0.69932																			-0.0182572	0.643222	0.999198
seq.10835.25	Q9UNA3	A4GNT	A4GNT	0.0668338	0.207592	0.999198	-0.156176	0.00332581	0.144559	0.0546685	0.298401	0.999854	-0.151715	0.00445162	0.174036																			0.0668338	0.207592	0.999198
seq.10842.7	Q9P109	GCNT4	GCNT4_1	0.0491819	0.347936	0.999198	-0.00246081	0.962894	0.991366	0.0493382	0.348926	0.999854	0.00182924	0.97252	0.996149																			0.0491819	0.347936	0.999198
seq.10847.1	Q6ZMC9	SIGLEC15	SIGLEC15	-0.0268661	0.52998	0.999198	0.0413068	0.337879	0.80403	-0.0237778	0.579581	0.999854	0.0394139	0.36247	0.826719																			-0.0268661	0.52998	0.999198
seq.10848.137	Q6UXE8	BTNL3	BTNL3	-0.0848432	0.108607	0.999198	-0.038568	0.470611	0.881446	-0.088793	0.0945202	0.999854	-0.0462875	0.387116	0.841054																			-0.0848432	0.108607	0.999198
seq.10851.77	Q14213	EBI3	EBI3	0.00530288	0.908163	0.999198	-0.00422871	0.927351	0.988864	0.00498355	0.914109	0.999854	-0.00380275	0.934983	0.989877																			0.00530288	0.908163	0.999198
seq.10852.114	O14979	HNRNPDL	HNRNPDL	-0.00128	0.980876	0.999198	-0.0813082	0.130326	0.62682	-0.00747634	0.888745	0.999854	-0.0818834	0.129358	0.63649																			-0.00128	0.980876	0.999198
seq.10854.15	Q9P109	GCNT4	GCNT4_2	-0.00197204	0.97077	0.999198	0.123631	0.0222295	0.339655	0.00784332	0.883752	0.999854	0.124261	0.0221775	0.355958																			-0.00197204	0.97077	0.999198
seq.10866.60	Q6IN85	PPP4R3A	PPP4R3A	-0.0293374	0.59868	0.999198	-0.104797	0.0607185	0.479581	-0.0363503	0.513446	0.999854	-0.107199	0.0558335	0.485974																			-0.0293374	0.59868	0.999198
seq.10870.32	Q9UBP0	SPAST	SPAST_1	-0.0526315	0.0842253	0.999198	0.00486843	0.874398	0.980022	-0.0525995	0.0859987	0.999854	0.000380934	0.990138	0.998845																			-0.0526315	0.0842253	0.999198
seq.10876.300	Q6PJG6	BRAT1	BRAT1	-0.0351387	0.498426	0.999198	0.00881567	0.866605	0.979392	-0.0346591	0.506354	0.999854	0.0059719	0.90978	0.986906																			-0.0351387	0.498426	0.999198
seq.10880.38	P0C2L3	FAM163B	FAM163B	-0.0450663	0.311264	0.999198	-0.12915	0.00379855	0.151036	-0.0567298	0.198998	0.999854	-0.134161	0.00272932	0.142032																			-0.0450663	0.311264	0.999198
seq.10882.12	Q08554	DSC1	DSC1	-0.0321392	0.534888	0.999198	0.115083	0.0270745	0.366474	-0.0228187	0.658803	0.999854	0.113171	0.0304716	0.398232																			-0.0321392	0.534888	0.999198
seq.10885.36	Q6UWU4	C6orf89	C6orf89	0.00215791	0.969044	0.999198	0.0040042	0.942915	0.989432	0.0025307	0.963902	0.999854	0.00422978	0.940041	0.99002																			0.00215791	0.969044	0.999198
seq.10889.2	Q96G30	MRAP2	MRAP2	0.0465953	0.312577	0.999198	-0.00380795	0.93487	0.988864	0.0467291	0.314737	0.999854	0.00125671	0.978608	0.997406																			0.0465953	0.312577	0.999198
seq.10890.135	Q6UWM7	LCTL	LCTL	0.0232044	0.671853	0.999198	0.063062	0.253918	0.748805	0.0286712	0.601798	0.999854	0.0655026	0.238224	0.743573																			0.0232044	0.671853	0.999198
seq.10892.8	Q99650	OSMR	OSMR	0.0039561	0.935209	0.999198	0.0526916	0.282394	0.763864	0.00858228	0.86051	0.999854	0.0534466	0.278105	0.771944																			0.0039561	0.935209	0.999198
seq.10894.25	O76038	SCGN	SCGN_1	-0.0196051	0.707342	0.999198	0.0679252	0.196081	0.697431	-0.0136199	0.794864	0.999854	0.0666848	0.20686	0.713278																			-0.0196051	0.707342	0.999198
seq.10895.28	Q86T26	TMPRSS11B	TMPRSS11B	0.0223697	0.684218	0.999198	0.0721481	0.193233	0.693816	0.0290661	0.598264	0.999854	0.0747993	0.179669	0.691216																			0.0223697	0.684218	0.999198
seq.10900.272	Q93045	STMN2	STMN2	-0.0824954	0.0263227	0.780434	0.127429	0.000628276	0.052972	-0.0706379	0.0546569	0.999854	0.120348	0.00124134	0.0877462																			-0.0824954	0.0263227	0.780434
seq.10903.50	Q9UNK0	STX8	STX8	-0.0306059	0.370984	0.999198	0.0500152	0.146734	0.646077	-0.0264596	0.440343	0.999854	0.047675	0.168417	0.683234																			-0.0306059	0.370984	0.999198
seq.10907.116	Q9P121	NTM	NTM_1	0.0035807	0.920207	0.999198	-0.0916133	0.0106408	0.252422	-0.00424673	0.904998	0.999854	-0.0919807	0.0107325	0.259475																			0.0035807	0.920207	0.999198
seq.10908.2	Q8IUC8	GALNT13	GALNT13	-0.00789753	0.827903	0.999198	-0.0951811	0.00917996	0.237547	-0.0148703	0.680403	0.999854	-0.0962816	0.00867188	0.237984																			-0.00789753	0.827903	0.999198
seq.10910.6	O75871	CEACAM4	CEACAM4	-0.0648756	0.192653	0.999198	0.0340969	0.496816	0.889187	-0.0625063	0.21139	0.999854	0.0289047	0.565545	0.912187																			-0.0648756	0.192653	0.999198
seq.10916.44	Q13018	PLA2R1	PLA2R1	0.0589825	0.229503	0.999198	-0.00692297	0.888853	0.983585	0.0588356	0.233195	0.999854	-0.0016722	0.973159	0.996272																			0.0589825	0.229503	0.999198
seq.10917.40	O14610	GNGT2	GNGT2	-0.042338	0.427289	0.999198	-0.0679292	0.207062	0.708914	-0.0484163	0.365226	0.999854	-0.0720951	0.182322	0.692666																			-0.042338	0.427289	0.999198
seq.10924.258	Q8WUJ1	CYB5D2	CYB5D2	-0.0783046	0.0742677	0.999198	-0.034638	0.434615	0.862605	-0.0818026	0.0632714	0.999854	-0.0416305	0.347762	0.816823																			-0.0783046	0.0742677	0.999198
seq.10933.107	Q9BXU9	CALN1	CALN1	0.0475359	0.375954	0.999198	-0.0228364	0.674183	0.940222	0.0461347	0.392073	0.999854	-0.0194351	0.721308	0.956745																			0.0475359	0.375954	0.999198
seq.10938.13	P19256	CD58	CD58	-0.0360567	0.425184	0.999198	-0.0438748	0.335521	0.80349	-0.0400539	0.377428	0.999854	-0.0473119	0.301009	0.786684																			-0.0360567	0.425184	0.999198
seq.10939.16	Q9H4M7	PLEKHA4	PLEKHA4	0.01208	0.824027	0.999198	0.0444592	0.417233	0.856562	0.015893	0.770759	0.999854	0.0458069	0.405578	0.852322																			0.01208	0.824027	0.999198
seq.10940.25	Q86TD4	SRL	SRL	-0.00125318	0.976596	0.999198	-0.0420426	0.328445	0.798908	-0.00493583	0.908369	0.999854	-0.0424772	0.326051	0.804267																			-0.00125318	0.976596	0.999198
seq.10945.11	O43752	STX6	STX6	-0.0285467	0.420387	0.999198	-0.0263074	0.461412	0.877782	-0.0310697	0.382626	0.999854	-0.0290497	0.418045	0.858659																			-0.0285467	0.420387	0.999198
seq.10948.14	Q8IV08	PLD3	PLD3	-0.00359558	0.934391	0.999198	0.0875268	0.0462204	0.447067	0.00384903	0.929722	0.999854	0.0878584	0.0465213	0.464137																			-0.00359558	0.934391	0.999198
seq.10949.59	P05387	RPLP2	RPLP2	-0.01272	0.812517	0.999198	-0.109405	0.0424435	0.437437	-0.0220457	0.680663	0.999854	-0.111284	0.0399892	0.445097																			-0.01272	0.812517	0.999198
seq.10953.14	Q6UVW9	CLEC2A	CLEC2A	-0.0149711	0.782743	0.999198	0.0271576	0.619733	0.926378	-0.0127067	0.815863	0.999854	0.0260344	0.636067	0.934756																			-0.0149711	0.782743	0.999198
seq.10955.4	Q8IUN9	CLEC10A	CLEC10A	0.0143957	0.793403	0.999198	-0.0193277	0.727254	0.950929	0.0128448	0.816147	0.999854	-0.0182162	0.743636	0.962005																			0.0143957	0.793403	0.999198
seq.10956.82	P23434	GCSH	GCSH	0.00231711	0.966077	0.999198	0.00696391	0.899184	0.9851	0.00310671	0.954867	0.999854	0.00730569	0.895053	0.983923																			0.00231711	0.966077	0.999198
seq.10959.125	Q9NYM9	BET1L	BET1L	0.0881062	0.110227	0.999198	-0.0648978	0.243079	0.739048	0.0834362	0.131536	0.999854	-0.0580981	0.296559	0.783111																			0.0881062	0.110227	0.999198
seq.10961.15	Q9UL19	PLAAT4	PLAAT4	0.102375	0.0446191	0.937671	-0.0885829	0.0847898	0.541386	0.0952276	0.0621401	0.999854	-0.0799424	0.119777	0.619456																			0.102375	0.0446191	0.937671
seq.10966.1	P02765	AHSG	AHSG_1	-0.0549457	0.312046	0.999198	-0.00141565	0.979412	0.994283	-0.0554868	0.309856	0.999854	-0.00627881	0.909216	0.986906																			-0.0549457	0.312046	0.999198
seq.10967.12	P01236	PRL	PRL_1	-0.091145	0.0744961	0.999198	0.0549077	0.287598	0.770081	-0.0870977	0.0895151	0.999854	0.0473269	0.359688	0.826632																			-0.091145	0.0744961	0.999198
seq.10970.3	Q13508	ART3	ART3_1	0.0345199	0.309457	0.999198	-0.0340304	0.320754	0.793849	0.0318765	0.349795	0.999854	-0.0312883	0.363078	0.826719																			0.0345199	0.309457	0.999198
seq.10974.20	P58062	SPINK7	SPINK7	0.0117713	0.816902	0.999198	-0.0375105	0.464564	0.878331	0.00771663	0.880199	0.999854	-0.0366409	0.478406	0.882531																			0.0117713	0.816902	0.999198
seq.10975.59	Q96DR8	MUCL1	MUCL1	0.0130243	0.810012	0.999198	0.0382419	0.484501	0.884402	0.0163718	0.763511	0.999854	0.039652	0.470786	0.879972																			0.0130243	0.810012	0.999198
seq.10976.44	P15941	MUC1	MUC1_2	-0.0449497	0.404439	0.999198	0.0532402	0.326661	0.798321	-0.040954	0.449036	0.999854	0.0499161	0.359604	0.826632																			-0.0449497	0.404439	0.999198
seq.10977.55	Q8WVF2	UCMA	UCMA	0.0258056	0.58856	0.999198	-0.0967789	0.0437035	0.439816	0.0179604	0.706279	0.999854	-0.0952743	0.0481107	0.467716																			0.0258056	0.58856	0.999198
seq.10978.39	P01242	GH2	GH2	0.0497588	0.362857	0.999198	-0.0625239	0.25646	0.749197	0.0451211	0.410627	0.999854	-0.0589157	0.286633	0.775475																			0.0497588	0.362857	0.999198
seq.10980.11	P22303	ACHE	ACHE_1	-0.0599533	0.251155	0.999198	0.157478	0.00270118	0.129257	-0.0489923	0.343499	0.999854	0.153911	0.00344677	0.15503																			-0.0599533	0.251155	0.999198
seq.10981.56	P56975	NRG3	NRG3_1	-0.0143202	0.715091	0.999198	-0.0182396	0.644756	0.932683	-0.0160281	0.684363	0.999854	-0.0196559	0.621083	0.929448																			-0.0143202	0.715091	0.999198
seq.10990.21	Q5S007	LRRK2	LRRK2	0.0954116	0.0635337	0.999198	0.0262526	0.613349	0.923454	0.0983312	0.0569848	0.999854	0.0346658	0.50452	0.895406																			0.0954116	0.0635337	0.999198
seq.11067.13	P02818	BGLAP	BGLAP_1	-0.0547858	0.24452	0.999198	-0.0972807	0.0400174	0.428799	-0.063867	0.174359	0.999854	-0.103007	0.0301753	0.398232																			-0.0547858	0.24452	0.999198
seq.11071.1	P05113	IL5	IL5_1	0.0422106	0.434109	0.999198	0.00547639	0.919903	0.987823	0.0429767	0.428153	0.999854	0.00914108	0.867251	0.982143																			0.0422106	0.434109	0.999198
seq.11081.1	P21695	GPD1	GPD1_1	-0.00751112	0.890639	0.999198	-0.0514128	0.352042	0.816028	-0.0134263	0.807111	0.999854	-0.0529489	0.341702	0.813588																			-0.00751112	0.890639	0.999198
seq.11083.23	P09104	ENO2	ENO2_2	-0.060599	0.244457	0.999198	0.099727	0.0571177	0.475287	-0.0524017	0.314256	0.999854	0.0951342	0.0705401	0.527901																			-0.060599	0.244457	0.999198
seq.11089.7	P01876	IGHA1	IGHA1	0.0133779	0.790786	0.999198	0.0434398	0.393057	0.840652	0.0169572	0.737587	0.999854	0.0448188	0.380411	0.83828																			0.0133779	0.790786	0.999198
seq.11094.104	Q05315	CLC	CLC	0.0306795	0.576504	0.999198	0.175971	0.00134954	0.0925889	0.0451374	0.405921	0.999854	0.179655	0.00111785	0.0832206																			0.0306795	0.576504	0.999198
seq.11096.57	Q9Y5N5	N6AMT1	N6AMT1	0.00195279	0.969632	0.999198	-0.0126512	0.806538	0.967625	0.000868434	0.986563	0.999854	-0.0125753	0.808677	0.969526																			0.00195279	0.969632	0.999198
seq.11098.1	O00764	PDXK	PDXK	-0.0276856	0.624653	0.999198	-0.0527379	0.35589	0.81898	-0.0323596	0.568883	0.999854	-0.0555169	0.333425	0.808354																			-0.0276856	0.624653	0.999198
seq.11101.18	O00206	TLR4	TLR4_1	0.109345	0.0443575	0.934981	-0.0374386	0.496275	0.88864	0.106938	0.0503237	0.999854	-0.0281176	0.609117	0.928246																			0.109345	0.0443575	0.934981
seq.11102.22	Q9BYZ8	REG4	REG4	0.021992	0.680223	0.999198	-0.0301034	0.576216	0.91371	0.0194218	0.717298	0.999854	-0.0283063	0.601203	0.926496																			0.021992	0.680223	0.999198
seq.11103.24	P04792	HSPB1	HSPB1	-0.0184373	0.736342	0.999198	8.48907e-05	0.998773	0.999524	-0.0185756	0.735835	0.999854	-0.00157319	0.977382	0.997406																			-0.0184373	0.736342	0.999198
seq.11104.13	P36222	CHI3L1	CHI3L1	-0.0726256	0.182776	0.999198	-0.0248484	0.65168	0.933749	-0.0753356	0.16906	0.999854	-0.0314512	0.568724	0.912613																			-0.0726256	0.182776	0.999198
seq.11105.171	P06733	ENO1	ENO1	0.0126882	0.776842	0.999198	0.0465433	0.302473	0.782227	0.0167964	0.708509	0.999854	0.0480069	0.289975	0.776893																			0.0126882	0.776842	0.999198
seq.11107.25	Q9P273	TENM3	TENM3	-0.0276001	0.597132	0.999198	-0.0154622	0.769165	0.95817	-0.0290662	0.579615	0.999854	-0.0178867	0.735392	0.959397																			-0.0276001	0.597132	0.999198
seq.11109.56	Q4LDE5	SVEP1	SVEP1_1	-0.043374	0.259745	0.999198	0.00049101	0.989919	0.998004	-0.0436739	0.259053	0.999854	-0.00341384	0.930245	0.988748																			-0.043374	0.259745	0.999198
seq.11110.4	Q4V9L6	TMEM119	TMEM119	-0.0232776	0.668122	0.999198	0.0641528	0.242633	0.738557	-0.0184816	0.7342	0.999854	0.0627047	0.255478	0.759659																			-0.0232776	0.668122	0.999198
seq.11112.18	Q8TBQ9	TMEM167A	TMEM167A	0.021786	0.676476	0.999198	0.065666	0.212418	0.71603	0.026627	0.61066	0.999854	0.0676098	0.200914	0.708207																			0.021786	0.676476	0.999198
seq.11116.16	Q6NUJ2	C11orf87	C11orf87	-0.0180139	0.617772	0.999198	-0.036625	0.31401	0.787747	-0.0212491	0.557499	0.999854	-0.0384428	0.292849	0.778336																			-0.0180139	0.617772	0.999198
seq.11117.2	Q8TB22	SPATA20	SPATA20	-0.0176081	0.749169	0.999198	-0.0539344	0.330312	0.800779	-0.0222484	0.687269	0.999854	-0.0558091	0.316123	0.795709																			-0.0176081	0.749169	0.999198
seq.11118.107	Q9H0T7	RAB17	RAB17	-0.0113712	0.835148	0.999198	0.0472327	0.391361	0.839761	-0.00778691	0.887066	0.999854	0.0466233	0.399627	0.849534																			-0.0113712	0.835148	0.999198
seq.11120.49	Q8WUY8	NAT14	NAT14	0.0232203	0.663914	0.999198	-0.00700301	0.896794	0.984401	0.0227913	0.671374	0.999854	-0.00501291	0.926388	0.988748																			0.0232203	0.663914	0.999198
seq.11121.56	Q2TAL6	VWC2	VWC2_1	-0.0362964	0.35235	0.999198	-0.117684	0.00262103	0.128266	-0.0466547	0.227815	0.999854	-0.121721	0.00192562	0.114199																			-0.0362964	0.35235	0.999198
seq.11122.97	Q9NZD8	SPG21	SPG21	-0.0126798	0.774556	0.999198	0.0154051	0.729919	0.950929	-0.0115539	0.794994	0.999854	0.0144931	0.746438	0.962162																			-0.0126798	0.774556	0.999198
seq.11126.102	O75962	TRIO	TRIO	0.0214173	0.696414	0.999198	-0.00847316	0.878371	0.981524	0.0207941	0.706606	0.999854	-0.00642005	0.908252	0.986796																			0.0214173	0.696414	0.999198
seq.11128.29	Q8N3T6	TMEM132C	TMEM132C_1	0.0495824	0.268141	0.999198	-0.0345029	0.44484	0.86891	0.0469032	0.297144	0.999854	-0.0302867	0.504027	0.895406																			0.0495824	0.268141	0.999198
seq.11129.66	O95972	BMP15	BMP15	-0.0240225	0.633208	0.999198	0.040711	0.422667	0.859605	-0.0207782	0.68103	0.999854	0.038949	0.445205	0.871482																			-0.0240225	0.633208	0.999198
seq.11130.158	O00305	CACNB4	CACNB4	-0.047317	0.314793	0.999198	0.0279	0.556789	0.908099	-0.0453711	0.337209	0.999854	0.0241903	0.611607	0.928246																			-0.047317	0.314793	0.999198
seq.11134.30	Q9UGC7	MTRF1L	MTRF1L	0.0087169	0.870045	0.999198	0.101935	0.0572157	0.475287	0.0177783	0.738608	0.999854	0.103519	0.0547363	0.485049																			0.0087169	0.870045	0.999198
seq.11135.5	Q7Z7F7	MRPL55	MRPL55	-0.00843809	0.870652	0.999198	0.0154664	0.767457	0.957508	-0.00716059	0.890664	0.999854	0.0148383	0.777788	0.965816																			-0.00843809	0.870652	0.999198
seq.11137.43	P32927	CSF2RB	CSF2RB_2	0.0382857	0.480875	0.999198	-0.0690203	0.206924	0.708914	0.0323117	0.55325	0.999854	-0.0660526	0.22947	0.740356																			0.0382857	0.480875	0.999198
seq.11138.16	Q13761	RUNX3	RUNX3	-0.031896	0.471172	0.999198	0.0356501	0.424846	0.860027	-0.0290902	0.512868	0.999854	0.0331413	0.460162	0.876319																			-0.031896	0.471172	0.999198
seq.11140.56	P02452	COL1A1	COL1A1_1	0.0138005	0.778156	0.999198	0.0118879	0.810155	0.969	0.0151522	0.758629	0.999854	0.0134427	0.787263	0.96634																			0.0138005	0.778156	0.999198
seq.11142.11	O95841	ANGPTL1	ANGPTL1_1	-0.0286424	0.443403	0.999198	0.0339548	0.367643	0.827045	-0.0254973	0.497432	0.999854	0.0313521	0.40825	0.855116																			-0.0286424	0.443403	0.999198
seq.11143.32	Q96PB7	OLFM3	OLFM3_2	0.0451257	0.397828	0.999198	-0.142983	0.00761925	0.218258	0.0338085	0.524084	0.999854	-0.140205	0.0091542	0.24563																			0.0451257	0.397828	0.999198
seq.11144.10	Q30KQ4	DEFB116	DEFB116	-0.0348992	0.498387	0.999198	0.114069	0.0277871	0.368193	-0.025062	0.626267	0.999854	0.111824	0.031844	0.404437																			-0.0348992	0.498387	0.999198
seq.11145.72	Q6ZVL6	KIAA1549L	KIAA1549L	-0.00811625	0.822868	0.999198	-0.0451852	0.216484	0.720007	-0.0118172	0.745076	0.999854	-0.0461509	0.208954	0.714102																			-0.00811625	0.822868	0.999198
seq.11146.4	Q9Y458	TBX22	TBX22	-0.0130365	0.809798	0.999198	0.011769	0.829745	0.972291	-0.0121533	0.823314	0.999854	0.0107495	0.845046	0.97799																			-0.0130365	0.809798	0.999198
seq.11147.17	Q86YW5	TREML1	TREML1_1	0.00115271	0.9829	0.999198	-0.052337	0.333541	0.803025	-0.00325807	0.951871	0.999854	-0.052614	0.333447	0.808354																			0.00115271	0.9829	0.999198
seq.11149.3	Q15399	TLR1	TLR1_1	0.0804786	0.140648	0.999198	-0.00317209	0.95409	0.991366	0.0807759	0.141167	0.999854	0.00359722	0.948033	0.991768																			0.0804786	0.140648	0.999198
seq.11150.3	P12109	COL6A1	COL6A1_1	0.0413191	0.350105	0.999198	-0.134657	0.00238036	0.122838	0.0298357	0.496371	0.999854	-0.132017	0.00302062	0.14962																			0.0413191	0.350105	0.999198
seq.11152.46	Q9UKR3	KLK13	KLK13_1	0.0202226	0.709022	0.999198	0.00710046	0.896631	0.984401	0.0208084	0.702104	0.999854	0.00855031	0.876139	0.982646																			0.0202226	0.709022	0.999198
seq.11154.3	Q14494	NFE2L1	NFE2L1	-0.0630453	0.160219	0.999198	-0.0136019	0.763893	0.957508	-0.0650058	0.150124	0.999854	-0.0200504	0.658992	0.940527																			-0.0630453	0.160219	0.999198
seq.11155.16	A8TX70	COL6A5	COL6A5	0.0106043	0.841742	0.999198	-0.0328135	0.540931	0.905072	0.00804086	0.880164	0.999854	-0.0321586	0.550925	0.90762																			0.0106043	0.841742	0.999198
seq.11158.40	Q6ZP65	BICDL1	BICDL1	0.00824713	0.874358	0.999198	0.0769022	0.143513	0.641317	0.0144266	0.782387	0.999854	0.0780661	0.139383	0.653243																			0.00824713	0.874358	0.999198
seq.11159.14	Q969V5	MUL1	MUL1_1	-0.0331681	0.551346	0.999198	0.0346804	0.537561	0.905072	-0.0305661	0.58464	0.999854	0.0321553	0.569283	0.912637																			-0.0331681	0.551346	0.999198
seq.11161.5	Q8N0X7	SPART	SPART	-0.027044	0.499759	0.999198	0.0764707	0.0577548	0.476613	-0.0204821	0.609328	0.999854	0.074641	0.0653178	0.507882																			-0.027044	0.499759	0.999198
seq.11162.37	Q9NQ60	EQTN	EQTN	-0.00211682	0.96899	0.999198	-0.0172846	0.753136	0.956502	-0.00349894	0.948998	0.999854	-0.0175651	0.750398	0.963092																			-0.00211682	0.96899	0.999198
seq.11163.7	Q5T6X4	FAM162B	FAM162B	-0.00910143	0.868573	0.999198	0.0294606	0.595158	0.920026	-0.00659616	0.905012	0.999854	0.028879	0.604374	0.928246																			-0.00910143	0.868573	0.999198
seq.11164.7	Q9NT68	TENM2	TENM2	0.0299694	0.584659	0.999198	0.0244164	0.659054	0.936079	0.0322581	0.558204	0.999854	0.0271826	0.624893	0.931283																			0.0299694	0.584659	0.999198
seq.11167.6	Q13613	MTMR1	MTMR1	-0.0919507	0.0836715	0.999198	-0.00260995	0.961355	0.991366	-0.0926844	0.0825811	0.999854	-0.00974368	0.856432	0.981425																			-0.0919507	0.0836715	0.999198
seq.11168.3	Q96KG7	MEGF10	MEGF10	0.00303991	0.953349	0.999198	-0.0857448	0.100427	0.580192	-0.00483486	0.925991	0.999854	-0.0861923	0.100618	0.587696																			0.00303991	0.953349	0.999198
seq.11173.29	Q7Z6M3	MILR1	MILR1	-0.0277171	0.511664	0.999198	-0.0422706	0.321125	0.793849	-0.0312685	0.460509	0.999854	-0.0447953	0.294994	0.781366																			-0.0277171	0.511664	0.999198
seq.11174.8	Q9UPZ6	THSD7A	THSD7A_1	-0.031461	0.575127	0.999198	0.010423	0.854181	0.976843	-0.0307263	0.586652	0.999854	0.00724193	0.899034	0.985039																			-0.031461	0.575127	0.999198
seq.11175.45	Q7L5N7	LPCAT2	LPCAT2	-0.0664723	0.191708	0.999198	0.031307	0.543507	0.905072	-0.0643758	0.208088	0.999854	0.0260002	0.614717	0.928246																			-0.0664723	0.191708	0.999198
seq.11177.16	P13647	KRT5	KRT5	-0.00352827	0.926067	0.999198	0.0453228	0.236781	0.735205	0.000439723	0.990803	0.999854	0.0453619	0.238916	0.744736																			-0.00352827	0.926067	0.999198
seq.11178.21	Q4LDE5	SVEP1	SVEP1_2	-0.067336	0.128155	0.999198	0.0747752	0.0938233	0.566991	-0.0613327	0.166411	0.999854	0.0693752	0.120846	0.622284																			-0.067336	0.128155	0.999198
seq.11179.7	Q9BXA7	TSSK1B	TSSK1B	-0.0756932	0.0614544	0.999198	-0.00354802	0.930886	0.988864	-0.0765843	0.0597998	0.999854	-0.0102891	0.801425	0.968162																			-0.0756932	0.0614544	0.999198
seq.11184.51	P10645	CHGA	CHGA_1	-0.0197391	0.692699	0.999198	-0.00860854	0.864346	0.979392	-0.0207245	0.680009	0.999854	-0.0105737	0.834732	0.975097																			-0.0197391	0.692699	0.999198
seq.11185.145	P30793	GCH1	GCH1	-0.000404304	0.994137	0.999198	0.00149586	0.978478	0.994104	-0.000263692	0.9962	0.999854	0.00147025	0.978976	0.997406																			-0.000404304	0.994137	0.999198
seq.11186.12	Q8NDY8	TMEM52	TMEM52	0.0463288	0.371878	0.999198	-0.042422	0.418089	0.856746	0.0429612	0.409751	0.999854	-0.0386012	0.463158	0.877693																			0.0463288	0.371878	0.999198
seq.11187.11	Q5QGZ9	CLEC12A	CLEC12A	-0.00403784	0.940381	0.999198	0.139347	0.0101123	0.2483	0.0078235	0.884237	0.999854	0.140021	0.0101359	0.258163																			-0.00403784	0.940381	0.999198
seq.11190.129	Q96TA2	YME1L1	YME1L1	-0.0546482	0.290377	0.999198	-0.0366343	0.482012	0.884352	-0.0581523	0.262592	0.999854	-0.0416069	0.426121	0.862222																			-0.0546482	0.290377	0.999198
seq.11192.168	Q9GZM7	TINAGL1	TINAGL1	0.00788456	0.877229	0.999198	0.0400699	0.435897	0.862916	0.0114115	0.823832	0.999854	0.0410658	0.426987	0.862253																			0.00788456	0.877229	0.999198
seq.11193.27	P20823	HNF1A	HNF1A	-0.0473195	0.387124	0.999198	0.0600089	0.277391	0.762146	-0.0426088	0.437692	0.999854	0.0563765	0.309484	0.793478																			-0.0473195	0.387124	0.999198
seq.11194.6	Q9Y3P8	SIT1	SIT1	-0.0381335	0.483357	0.999198	0.011987	0.827492	0.972291	-0.0374624	0.492911	0.999854	0.00919351	0.867728	0.982143																			-0.0381335	0.483357	0.999198
seq.11196.31	P12111	COL6A3	COL6A3_2	0.0121406	0.754758	0.999198	-0.0480721	0.21995	0.721554	0.00795868	0.838272	0.999854	-0.047356	0.229403	0.740356																			0.0121406	0.754758	0.999198
seq.11198.37	Q96BA8	CREB3L1	CREB3L1	-0.0896866	0.0957317	0.999198	-0.01874	0.730422	0.950929	-0.0916991	0.0898957	0.999854	-0.0259644	0.633178	0.934191																			-0.0896866	0.0957317	0.999198
seq.11200.52	Q9NPY3	CD93	CD93_1	-0.0199952	0.706219	0.999198	0.0591625	0.269245	0.755321	-0.0150955	0.77671	0.999854	0.0578576	0.282366	0.772775																			-0.0199952	0.706219	0.999198
seq.11201.19	Q9Y606	PUS1	PUS1	0.00112601	0.983791	0.999198	0.00977481	0.861579	0.978189	0.00186994	0.973203	0.999854	0.00991831	0.860181	0.981981																			0.00112601	0.983791	0.999198
seq.11202.70	Q99593	TBX5	TBX5	0.0506149	0.35842	0.999198	-0.0173028	0.756069	0.957053	0.0495802	0.37047	0.999854	-0.0133956	0.810562	0.96953																			0.0506149	0.35842	0.999198
seq.11203.97	P30613	PKLR	PKLR_1	0.0820518	0.147774	0.999198	0.0348195	0.542454	0.905072	0.0853244	0.133882	0.999854	0.041621	0.467027	0.878862																			0.0820518	0.147774	0.999198
seq.11204.80	P78310	CXADR	CXADR	-0.084082	0.119778	0.999198	-0.0406752	0.457253	0.875933	-0.087856	0.105341	0.999854	-0.0477691	0.383071	0.838529																			-0.084082	0.119778	0.999198
seq.11205.10	P26010	ITGB7	ITGB7	-0.00930913	0.8401	0.999198	-0.0453391	0.329321	0.799821	-0.0136371	0.768558	0.999854	-0.0466255	0.318603	0.796524																			-0.00930913	0.8401	0.999198
seq.11207.3	P21757	MSR1	MSR1_1	-0.00388457	0.943088	0.999198	-0.0253224	0.644444	0.932552	-0.00611264	0.910997	0.999854	-0.0258581	0.639226	0.934756																			-0.00388457	0.943088	0.999198
seq.11208.15	Q9UK23	NAGPA	NAGPA	-0.00255443	0.944642	0.999198	0.00362313	0.922179	0.988474	-0.0022113	0.952389	0.999854	0.00339604	0.92753	0.988748																			-0.00255443	0.944642	0.999198
seq.11211.7	Q15813	TBCE	TBCE	-0.0872438	0.0730837	0.999198	-7.61045e-05	0.998765	0.999524	-0.0878732	0.0724769	0.999854	-0.00752875	0.878275	0.982646																			-0.0872438	0.0730837	0.999198
seq.11212.7	Q8NBS9	TXNDC5	TXNDC5	0.00557062	0.863974	0.999198	-0.0333826	0.308831	0.784021	0.00260001	0.936528	0.999854	-0.0331451	0.314997	0.795709																			0.00557062	0.863974	0.999198
seq.11214.40	Q9UBS3	DNAJB9	DNAJB9	-0.0422125	0.259447	0.999198	0.0537469	0.154311	0.656853	-0.0378674	0.312903	0.999854	0.050428	0.182946	0.693725																			-0.0422125	0.259447	0.999198
seq.11215.6	P55291	CDH15	CDH15_1	-0.000242516	0.996166	0.999198	-0.0196641	0.699235	0.946878	-0.00192866	0.969668	0.999854	-0.0198309	0.698314	0.945762																			-0.000242516	0.996166	0.999198
seq.11217.16	Q13363	CTBP1	CTBP1	0.0440328	0.399454	0.999198	-0.0641961	0.224113	0.725076	0.03958	0.449761	0.999854	-0.0612546	0.247606	0.757025																			0.0440328	0.399454	0.999198
seq.11218.84	P51580	TPMT	TPMT	0.0345482	0.487866	0.999198	-0.0752575	0.133648	0.628785	0.028482	0.568072	0.999854	-0.0728434	0.148369	0.661641																			0.0345482	0.487866	0.999198
seq.11219.95	Q8TAT2	FGFBP3	FGFBP3	-0.0196428	0.690588	0.999198	-0.0138388	0.780927	0.96145	-0.0210279	0.671668	0.999854	-0.0157222	0.753278	0.963556																			-0.0196428	0.690588	0.999198
seq.11220.53	Q8TEF2	C10orf105	C10orf105	-0.0681504	0.203368	0.999198	-8.48399e-05	0.998748	0.999524	-0.0685915	0.202569	0.999854	-0.00558784	0.917894	0.988691																			-0.0681504	0.203368	0.999198
seq.11223.1	Q6P9G4	TMEM154	TMEM154	0.0392713	0.448262	0.999198	-0.0727789	0.163855	0.665501	0.0338118	0.514583	0.999854	-0.0700899	0.181677	0.691833																			0.0392713	0.448262	0.999198
seq.11226.16	Q05086	UBE3A	UBE3A	0.0589954	0.281181	0.999198	0.100145	0.0704356	0.499907	0.0677988	0.215435	0.999854	0.105925	0.0564238	0.486696																			0.0589954	0.281181	0.999198
seq.11227.31	Q9Y4P3	TBL2	TBL2	-0.0430703	0.42568	0.999198	-0.125227	0.0209772	0.326218	-0.0517242	0.336465	0.999854	-0.128752	0.017927	0.331886																			-0.0430703	0.42568	0.999198
seq.11228.37	Q7Z5B4	RIC3	RIC3	0.0144382	0.792287	0.999198	0.0187892	0.733753	0.950929	0.016119	0.769854	0.999854	0.0201539	0.716576	0.954434																			0.0144382	0.792287	0.999198
seq.11229.16	O75460	ERN1	ERN1	-0.0763669	0.163853	0.999198	0.102235	0.0645718	0.488171	-0.069136	0.207245	0.999854	0.096981	0.0800641	0.544725																			-0.0763669	0.163853	0.999198
seq.11231.12	Q6P4F2	FDX2	FDX2	0.0850287	0.12235	0.999198	-0.0232145	0.676185	0.94032	0.0836616	0.130427	0.999854	-0.0159047	0.775138	0.965027																			0.0850287	0.12235	0.999198
seq.11232.46	P20061	TCN1	TCN1_1	0.0415249	0.29903	0.999198	0.0153922	0.703046	0.947075	0.0432321	0.282126	0.999854	0.0192885	0.634156	0.934673																			0.0415249	0.29903	0.999198
seq.11237.49	Q15113	PCOLCE	PCOLCE	0.0141714	0.723603	0.999198	-0.070384	0.0808505	0.529272	0.00850623	0.831945	0.999854	-0.0696809	0.0854133	0.554988																			0.0141714	0.723603	0.999198
seq.11239.49	Q8IU80	TMPRSS6	TMPRSS6	-0.0283569	0.419839	0.999198	0.00753948	0.831736	0.972291	-0.0279082	0.429825	0.999854	0.00497872	0.888936	0.983642																			-0.0283569	0.419839	0.999198
seq.11241.8	P04424	ASL	ASL	0.00510473	0.903094	0.999198	-0.00306644	0.942162	0.989298	0.00487559	0.907915	0.999854	-0.00263571	0.950539	0.992382																			0.00510473	0.903094	0.999198
seq.11242.33	P22735	TGM1	TGM1	-0.0941123	0.0796628	0.999198	-0.0528895	0.329368	0.799821	-0.0995315	0.0647987	0.999854	-0.0617661	0.254933	0.759659																			-0.0941123	0.0796628	0.999198
seq.11243.90	Q5T601	ADGRF1	ADGRF1	-0.0278269	0.58164	0.999198	-0.052108	0.306583	0.784021	-0.0328564	0.517033	0.999854	-0.0551626	0.281653	0.772339																			-0.0278269	0.58164	0.999198
seq.11245.43	P21333	FLNA	FLNA_2	-0.032363	0.477925	0.999198	0.0158445	0.730644	0.950929	-0.0311996	0.496247	0.999854	0.013003	0.778592	0.965816																			-0.032363	0.477925	0.999198
seq.11246.3	Q8TDL5	BPIFB1	BPIFB1_1	0.0308038	0.568319	0.999198	0.0471064	0.386667	0.837182	0.0345838	0.523179	0.999854	0.0497758	0.362209	0.826719																			0.0308038	0.568319	0.999198
seq.11247.20	Q8N159	NAGS	NAGS	-0.00575878	0.910861	0.999198	-0.0650731	0.209344	0.712419	-0.0113153	0.826358	0.999854	-0.0660421	0.204939	0.712201																			-0.00575878	0.910861	0.999198
seq.11248.43	P10746	UROS	UROS	0.0628575	0.258218	0.999198	-0.0408738	0.466151	0.878331	0.0598456	0.283884	0.999854	-0.0357483	0.525244	0.903258																			0.0628575	0.258218	0.999198
seq.11252.30	O75427	LRCH4	LRCH4_1	0.119775	0.0219835	0.722256	0.0105201	0.842739	0.973663	0.121297	0.0209068	0.74787	0.0199605	0.705599	0.949428																			0.119775	0.0219835	0.722256
seq.11254.13	O95428	PAPLN	PAPLN	-0.0023988	0.964274	0.999198	-0.00245599	0.963769	0.991366	-0.0026603	0.960629	0.999854	-0.00271696	0.960172	0.994548																			-0.0023988	0.964274	0.999198
seq.11257.1	P09417	QDPR	QDPR	0.0409898	0.425257	0.999198	-0.0114694	0.825056	0.972291	0.0402902	0.435769	0.999854	-0.00778307	0.881318	0.982646																			0.0409898	0.425257	0.999198
seq.11258.41	Q13477	MADCAM1	MADCAM1	-0.0583447	0.232247	0.999198	-0.0073497	0.881531	0.981524	-0.0594252	0.226133	0.999854	-0.0125538	0.799682	0.968162																			-0.0583447	0.232247	0.999198
seq.11260.47	Q8TC36	SUN5	SUN5	-0.00436258	0.935715	0.999198	0.0639084	0.240868	0.737642	0.00109215	0.983941	0.999854	0.064003	0.242629	0.749137																			-0.00436258	0.935715	0.999198
seq.11262.39	Q9H4I3	TRABD	TRABD	0.0358415	0.475312	0.999198	0.000368971	0.994193	0.999286	0.0360493	0.474605	0.999854	0.00295361	0.953698	0.994233																			0.0358415	0.475312	0.999198
seq.11263.57	P31415	CASQ1	CASQ1	0.094406	0.0799513	0.999198	-0.0390018	0.473622	0.882196	0.0915238	0.0914023	0.999854	-0.0301098	0.580727	0.919024																			0.094406	0.0799513	0.999198
seq.11264.33	P47989	XDH	XDH	-0.0146824	0.787831	0.999198	0.0613845	0.26438	0.754539	-0.00892947	0.870536	0.999854	0.0605203	0.274075	0.770876																			-0.0146824	0.787831	0.999198
seq.11265.8	P00352	ALDH1A1	ALDH1A1	0.0174863	0.735773	0.999198	-0.0781104	0.134149	0.628785	0.0111892	0.829297	0.999854	-0.0771829	0.14074	0.653541																			0.0174863	0.735773	0.999198
seq.11266.8	Q14242	SELPLG	SELPLG_1	-0.0649474	0.201203	0.999198	0.0376755	0.461363	0.877782	-0.0621299	0.223635	0.999854	0.0321724	0.530584	0.903258																			-0.0649474	0.201203	0.999198
seq.11270.17	Q8WYQ3	CHCHD10	CHCHD10	-0.0687158	0.177828	0.999198	-0.0888668	0.0834473	0.535412	-0.076928	0.13158	0.999854	-0.0955773	0.0632147	0.505149																			-0.0687158	0.177828	0.999198
seq.11273.176	P0CG30	GSTT2B	GSTT2B	0.0150672	0.780871	0.999198	-0.000931975	0.986397	0.997221	0.0150857	0.781576	0.999854	0.000242209	0.99648	0.999086																			0.0150672	0.780871	0.999198
seq.11275.94	Q9NZR2	LRP1B	LRP1B	-0.0394114	0.426444	0.999198	-0.0197672	0.69255	0.943713	-0.041324	0.406548	0.999854	-0.0232277	0.643527	0.935286																			-0.0394114	0.426444	0.999198
seq.11277.23	P18850	ATF6	ATF6	-0.0367863	0.258955	0.999198	0.0377625	0.250544	0.746407	-0.0339684	0.298667	0.999854	0.034979	0.288646	0.776193																			-0.0367863	0.258955	0.999198
seq.11278.4	P13942	COL11A2	COL11A2	-0.0173868	0.747635	0.999198	0.0660602	0.225205	0.72698	-0.0116362	0.830059	0.999854	0.0650122	0.235189	0.74305																			-0.0173868	0.747635	0.999198
seq.11279.42	Q9UBS5	GABBR1	GABBR1	-0.0372943	0.284745	0.999198	0.0276381	0.431844	0.861708	-0.0351633	0.315359	0.999854	0.0245338	0.48696	0.886249																			-0.0372943	0.284745	0.999198
seq.11280.6	Q99259	GAD1	GAD1	-0.0816696	0.0427145	0.92831	0.00452609	0.911588	0.986737	-0.0818894	0.0432382	0.995422	-0.00257667	0.949551	0.992229																			-0.0816696	0.0427145	0.92831
seq.11281.6	Q14451	GRB7	GRB7	0.0183191	0.737061	0.999198	0.0839034	0.126732	0.618027	0.0253857	0.642183	0.999854	0.0860251	0.119151	0.619456																			0.0183191	0.737061	0.999198
seq.11282.16	P21757	MSR1	MSR1_2	-0.0540664	0.213352	0.999198	-0.0104698	0.811427	0.969897	-0.0553861	0.204725	0.999854	-0.0153246	0.727688	0.957267																			-0.0540664	0.213352	0.999198
seq.11283.13	Q96JK2	DCAF5	DCAF5	0.0318708	0.564724	0.999198	0.0311374	0.577421	0.914208	0.0342955	0.536986	0.999854	0.0336564	0.548479	0.907339																			0.0318708	0.564724	0.999198
seq.11284.24	Q6GTX8	LAIR1	LAIR1	0.0127566	0.807705	0.999198	0.0286208	0.588284	0.918838	0.0152985	0.771425	0.999854	0.0299428	0.573119	0.91365																			0.0127566	0.807705	0.999198
seq.11285.8	P28906	CD34	CD34	0.0053478	0.923755	0.999198	0.103237	0.06616	0.488171	0.0141699	0.799778	0.999854	0.104453	0.0644015	0.506418																			0.0053478	0.923755	0.999198
seq.11286.78	Q9BQE4	SELENOS	SELENOS	-0.0321335	0.444321	0.999198	-0.0256387	0.545182	0.905072	-0.0346309	0.411955	0.999854	-0.0287038	0.500097	0.893688																			-0.0321335	0.444321	0.999198
seq.11287.14	P00167	CYB5A	CYB5A	0.0320599	0.483954	0.999198	-0.0162445	0.725019	0.950929	0.0308535	0.502906	0.999854	-0.0134283	0.772317	0.964846																			0.0320599	0.483954	0.999198
seq.11288.26	P49902	NT5C2	NT5C2	-0.0295959	0.530049	0.999198	-0.0963608	0.042365	0.437437	-0.0383313	0.415591	0.999854	-0.0997841	0.0364119	0.421322																			-0.0295959	0.530049	0.999198
seq.11289.31	P48730	CSNK1D	CSNK1D	-0.0348704	0.519323	0.999198	0.0456828	0.402533	0.845162	-0.0311843	0.566093	0.999854	0.0429605	0.433317	0.865923																			-0.0348704	0.519323	0.999198
seq.11292.13	Q6AZY7	SCARA3	SCARA3_1	0.0267287	0.606362	0.999198	0.00716239	0.891279	0.983779	0.0275162	0.597627	0.999854	0.00949136	0.856919	0.981425																			0.0267287	0.606362	0.999198
seq.11293.14	Q6UXK5	LRRN1	LRRN1_1	-0.0370411	0.465738	0.999198	0.0608794	0.23431	0.734632	-0.0320599	0.529154	0.999854	0.0580819	0.25868	0.761263																			-0.0370411	0.465738	0.999198
seq.11294.7	Q9ULS5	TMCC3	TMCC3_1	-0.0571673	0.106709	0.999198	0.0791908	0.0263764	0.365509	-0.0512285	0.147324	0.999854	0.0750724	0.0354877	0.42092																			-0.0571673	0.106709	0.999198
seq.11297.54	Q04721	NOTCH2	NOTCH2_1	0.027561	0.611985	0.999198	-0.0337552	0.537719	0.905072	0.0250291	0.64645	0.999854	-0.0317249	0.564177	0.911974																			0.027561	0.611985	0.999198
seq.11300.32	Q99523	SORT1	SORT1	0.0106262	0.846891	0.999198	0.0438644	0.428953	0.860176	0.0145234	0.792738	0.999854	0.0451388	0.418109	0.858659																			0.0106262	0.846891	0.999198
seq.11302.237	Q92752	TNR	TNR	-0.00337325	0.9253	0.999198	-0.0972763	0.00707833	0.209005	-0.011194	0.754225	0.999854	-0.0981848	0.00681729	0.220868																			-0.00337325	0.9253	0.999198
seq.11303.7	Q9Y3Z3	SAMHD1	SAMHD1	0.0322616	0.513607	0.999198	0.00795298	0.873028	0.979392	0.0331869	0.50382	0.999854	0.0108301	0.828493	0.975013																			0.0322616	0.513607	0.999198
seq.11307.33	Q9H0M0	WWP1	WWP1	-0.0116825	0.787931	0.999198	0.0152243	0.728005	0.950929	-0.0105208	0.809462	0.999854	0.0143595	0.744067	0.962127																			-0.0116825	0.787931	0.999198
seq.11308.8	Q8TEY5	CREB3L4	CREB3L4	0.050067	0.318906	0.999198	-0.0708328	0.161571	0.662504	0.0446854	0.374627	0.999854	-0.0671958	0.18571	0.695592																			0.050067	0.318906	0.999198
seq.11310.8	P32926	DSG3	DSG3_1	-0.00402118	0.915765	0.999198	0.0466712	0.222962	0.723696	-3.92301e-05	0.999179	0.999854	0.0466678	0.225415	0.737033																			-0.00402118	0.915765	0.999198
seq.11311.79	P15918	RAG1	RAG1	0.00912009	0.861878	0.999198	0.00454623	0.931458	0.988864	0.00958562	0.855664	0.999854	0.00538825	0.919229	0.988691																			0.00912009	0.861878	0.999198
seq.11312.40	P54278	PMS2	PMS2	-0.0228451	0.678625	0.999198	0.0789227	0.156177	0.658785	-0.0171274	0.756376	0.999854	0.0776337	0.164786	0.681947																			-0.0228451	0.678625	0.999198
seq.11313.100	P61457	PCBD1	PCBD1	-0.0326296	0.47259	0.999198	-0.00375698	0.934668	0.988864	-0.0332799	0.466483	0.999854	-0.00693217	0.880397	0.982646																			-0.0326296	0.47259	0.999198
seq.11315.148	O15297	PPM1D	PPM1D	0.0635154	0.248916	0.999198	-0.0596047	0.28289	0.763864	0.0583039	0.292151	0.999854	-0.0538811	0.333826	0.808416																			0.0635154	0.248916	0.999198
seq.11318.20	Q6Q788	APOA5	APOA5_1	-0.00602944	0.875297	0.999198	0.0551722	0.153692	0.656692	-0.00123067	0.974506	0.999854	0.0550632	0.156723	0.670382																			-0.00602944	0.875297	0.999198
seq.11319.106	P49959	MRE11	MRE11	0.0197848	0.716446	0.999198	-0.0294018	0.592162	0.918918	0.017087	0.755174	0.999854	-0.0277127	0.615796	0.928246																			0.0197848	0.716446	0.999198
seq.11320.29	Q96EP1	CHFR	CHFR	-0.0138223	0.793257	0.999198	-0.0817183	0.123967	0.615481	-0.0211247	0.689283	0.999854	-0.0835968	0.117467	0.619002																			-0.0138223	0.793257	0.999198
seq.11324.3	A1KZ92	PXDNL	PXDNL	0.0887484	0.102217	0.999198	0.0186354	0.734049	0.950929	0.0909483	0.0955808	0.999854	0.0263513	0.631249	0.933635																			0.0887484	0.102217	0.999198
seq.11325.8	P78543	BTG2	BTG2	-0.0226014	0.675855	0.999198	0.0259069	0.634427	0.928423	-0.0205308	0.705473	0.999854	0.0241159	0.659639	0.940527																			-0.0226014	0.675855	0.999198
seq.11328.9	Q9BQ65	USB1	USB1	0.00592324	0.912226	0.999198	-0.0165891	0.759721	0.957053	0.00453655	0.933062	0.999854	-0.0161933	0.766478	0.964135																			0.00592324	0.912226	0.999198
seq.11330.15	P67870	CSNK2B	CSNK2B	0.00571436	0.915912	0.999198	0.0128418	0.813961	0.969965	0.0068575	0.899683	0.999854	0.013435	0.806517	0.969526																			0.00571436	0.915912	0.999198
seq.11333.82	P42331	ARHGAP25	ARHGAP25	0.0123678	0.785983	0.999198	-0.0673355	0.141522	0.638481	0.00678097	0.881867	0.999854	-0.0667598	0.146987	0.660236																			0.0123678	0.785983	0.999198
seq.11334.7	O75022	LILRB3	LILRB3_1	0.0428863	0.306939	0.999198	0.0592231	0.161134	0.661751	0.0483599	0.250304	0.999854	0.0634575	0.134604	0.644055																			0.0428863	0.306939	0.999198
seq.11336.9	Q9NPI8	FANCF	FANCF	0.0599532	0.266215	0.999198	-0.0406558	0.455668	0.875677	0.057196	0.290632	0.999854	-0.0362121	0.507542	0.896008																			0.0599532	0.266215	0.999198
seq.11338.49	P51451	BLK	BLK	-0.0451065	0.364995	0.999198	-0.0163004	0.745671	0.954594	-0.0467581	0.349972	0.999854	-0.0201923	0.688911	0.944683																			-0.0451065	0.364995	0.999198
seq.11342.59	Q6UX71	PLXDC2	PLXDC2_2	0.050363	0.351397	0.999198	-0.0483552	0.374585	0.829015	0.0466769	0.389625	0.999854	-0.0444229	0.416438	0.858659																			0.050363	0.351397	0.999198
seq.11348.132	O15460	P4HA2	P4HA2	0.019612	0.658216	0.999198	-0.0792911	0.0754446	0.512675	0.012782	0.773258	0.999854	-0.0781554	0.0813015	0.54812																			0.019612	0.658216	0.999198
seq.11350.30	Q9UNE7	STUB1	STUB1_2	0.0320568	0.52916	0.999198	-0.0330899	0.520459	0.899745	0.0294285	0.565331	0.999854	-0.0304988	0.55554	0.908988																			0.0320568	0.52916	0.999198
seq.11351.233	Q9H9Q4	NHEJ1	NHEJ1	-0.0531289	0.316991	0.999198	0.0216777	0.686384	0.941827	-0.0516672	0.332913	0.999854	0.0171915	0.74972	0.963092																			-0.0531289	0.316991	0.999198
seq.11352.42	Q8WZ42	TTN	TTN	0.0704959	0.19183	0.999198	-0.0155222	0.775905	0.960239	0.0697202	0.198772	0.999854	-0.0100526	0.854025	0.98094																			0.0704959	0.19183	0.999198
seq.11353.143	Q15796	SMAD2	SMAD2_2	-0.00803423	0.884432	0.999198	0.121178	0.0289329	0.37323	0.00129606	0.981242	0.999854	0.12128	0.0295287	0.398232																			-0.00803423	0.884432	0.999198
seq.11355.10	Q9GZV4	EIF5A2	EIF5A2	0.00248877	0.965655	0.999198	-0.0404611	0.486321	0.884402	-0.000752785	0.989651	0.999854	-0.0405221	0.487811	0.886249																			0.00248877	0.965655	0.999198
seq.11356.19	Q96DF8	ESS2	ESS2	-0.0169441	0.735111	0.999198	0.0418708	0.40629	0.848722	-0.0136455	0.786068	0.999854	0.0407502	0.421175	0.859845																			-0.0169441	0.735111	0.999198
seq.11358.15	Q13322	GRB10	GRB10	0.0187397	0.72767	0.999198	-0.00365605	0.94641	0.98969	0.0185711	0.731196	0.999854	-0.00220552	0.967796	0.994548																			0.0187397	0.72767	0.999198
seq.11360.39	P23921	RRM1	RRM1	0.0804962	0.175695	0.999198	-0.0430258	0.471427	0.881446	0.077196	0.19645	0.999854	-0.0358686	0.549427	0.90757																			0.0804962	0.175695	0.999198
seq.11361.73	P19971	TYMP	TYMP	0.0530129	0.287047	0.999198	-0.113621	0.0232464	0.345389	0.0437173	0.378828	0.999854	-0.109859	0.0288119	0.395106																			0.0530129	0.287047	0.999198
seq.11363.58	P55087	AQP4	AQP4	0.0790962	0.14724	0.999198	-0.00807417	0.883587	0.981939	0.078992	0.149888	0.999854	-0.00122225	0.982353	0.997645																			0.0790962	0.14724	0.999198
seq.11364.18	Q8IWA4	MFN1	MFN1	0.0776396	0.155955	0.999198	-0.0839918	0.127293	0.61813	0.0716089	0.191189	0.999854	-0.0784087	0.155275	0.667539																			0.0776396	0.155955	0.999198
seq.11365.17	Q6N022	TENM4	TENM4	-0.0247592	0.540379	0.999198	-0.0221264	0.588403	0.918838	-0.0267487	0.510225	0.999854	-0.0243594	0.553058	0.907882																			-0.0247592	0.540379	0.999198
seq.11368.32	P54819	AK2	AK2	-0.0349652	0.379145	0.999198	-0.00752734	0.851501	0.976843	-0.0358743	0.369352	0.999854	-0.0106548	0.791847	0.96634																			-0.0349652	0.379145	0.999198
seq.11369.23	P11766	ADH5	ADH5	-0.035465	0.437295	0.999198	0.0428723	0.351234	0.816028	-0.0322932	0.480889	0.999854	0.0402919	0.382808	0.838529																			-0.035465	0.437295	0.999198
seq.11370.20	Q9NRR6	INPP5E	INPP5E	0.0742512	0.149745	0.999198	0.006199	0.905243	0.986129	0.0753125	0.14605	0.999854	0.012635	0.808652	0.969526																			0.0742512	0.149745	0.999198
seq.11371.1	Q96P66	GPR101	GPR101_1	-0.0542617	0.324718	0.999198	-0.0315512	0.571198	0.911572	-0.0569788	0.302965	0.999854	-0.0359503	0.519982	0.902488																			-0.0542617	0.324718	0.999198
seq.11372.2	P17022	ZNF18	ZNF18	-0.0167909	0.752062	0.999198	0.0479592	0.370541	0.828053	-0.0131226	0.805643	0.999854	0.0469162	0.383197	0.838529																			-0.0167909	0.752062	0.999198
seq.11375.49	P58012	FOXL2	FOXL2	0.0142012	0.793975	0.999198	-0.0288049	0.59929	0.920026	0.0117124	0.830348	0.999854	-0.0277364	0.614884	0.928246																			0.0142012	0.793975	0.999198
seq.11377.19	P40394	ADH7	ADH7	-0.0222547	0.68401	0.999198	0.0458981	0.40618	0.848722	-0.0187272	0.73295	0.999854	0.0443767	0.424025	0.861379																			-0.0222547	0.68401	0.999198
seq.11378.37	P43405	SYK	SYK_2	-0.0120313	0.824117	0.999198	1.07368e-05	0.999843	0.999961	-0.012119	0.823757	0.999854	-0.00103508	0.984957	0.997833																			-0.0120313	0.824117	0.999198
seq.11380.84	Q9BX46	RBM24	RBM24	-0.0265953	0.620205	0.999198	0.0592261	0.273489	0.758873	-0.0223007	0.678538	0.999854	0.057533	0.289385	0.776203																			-0.0265953	0.620205	0.999198
seq.11381.56	P60891	PRPS1	PRPS1	-0.0091066	0.868116	0.999198	0.0381975	0.489183	0.884402	-0.00614043	0.911201	0.999854	0.0377073	0.496779	0.891788																			-0.0091066	0.868116	0.999198
seq.11382.5	P53004	BLVRA	BLVRA	0.0561915	0.304968	0.999198	0.105044	0.0569132	0.475287	0.0650637	0.234224	0.999854	0.110372	0.0460689	0.464137																			0.0561915	0.304968	0.999198
seq.11383.41	P08729	KRT7	KRT7	-0.0385371	0.454196	0.999198	0.0272601	0.599214	0.920026	-0.0364484	0.481227	0.999854	0.0240489	0.644435	0.935829																			-0.0385371	0.454196	0.999198
seq.11387.3	Q99941	ATF6B	ATF6B	0.00179961	0.960783	0.999198	-0.0767425	0.0369771	0.419967	-0.00456311	0.900621	0.999854	-0.0771253	0.0369759	0.425587																			0.00179961	0.960783	0.999198
seq.11388.75	Q14508	WFDC2	WFDC2	0.00463004	0.913729	0.999198	-0.0210174	0.62568	0.927459	0.00286256	0.946855	0.999854	-0.0207697	0.631528	0.933635																			0.00463004	0.913729	0.999198
seq.11390.24	P35219	CA8	CA8	0.0424035	0.437583	0.999198	-0.0831953	0.130304	0.62682	0.0362679	0.507198	0.999854	-0.0803825	0.145294	0.660042																			0.0424035	0.437583	0.999198
seq.11391.69	Q03426	MVK	MVK	-0.0634424	0.228693	0.999198	0.0178795	0.73668	0.950929	-0.0623506	0.239375	0.999854	0.0122219	0.818817	0.972132																			-0.0634424	0.228693	0.999198
seq.11395.5	Q14289	PTK2B	PTK2B_1	-0.025701	0.415669	0.999198	0.0917947	0.00375351	0.150097	-0.017968	0.566552	0.999854	0.090227	0.00457053	0.176381																			-0.025701	0.415669	0.999198
seq.11396.39	Q9UI46	DNAI1	DNAI1	-0.0530247	0.315912	0.999198	-0.010994	0.836832	0.973621	-0.0543987	0.306086	0.999854	-0.0158074	0.768006	0.964135																			-0.0530247	0.315912	0.999198
seq.11401.181	Q9NTX7	RNF146	RNF146	-0.0149882	0.780572	0.999198	0.088816	0.100781	0.580192	-0.00781175	0.884661	0.999854	0.0881701	0.104946	0.59515																			-0.0149882	0.780572	0.999198
seq.11405.150	Q9H257	CARD9	CARD9	-0.0260792	0.593331	0.999198	-0.0132643	0.788078	0.963313	-0.0273371	0.577441	0.999854	-0.0155249	0.754104	0.963797																			-0.0260792	0.593331	0.999198
seq.11406.82	Q9UKU7	ACAD8	ACAD8	0.0634101	0.205216	0.999198	-0.0470891	0.351828	0.816028	0.0597776	0.234347	0.999854	-0.04179	0.410094	0.855309																			0.0634101	0.205216	0.999198
seq.11407.57	Q9NRY6	PLSCR3	PLSCR3	0.0877915	0.105999	0.999198	-0.0464078	0.397458	0.844257	0.0845697	0.120925	0.999854	-0.0393713	0.473335	0.880934																			0.0877915	0.105999	0.999198
seq.11416.23	Q9UKA2	FBXL4	FBXL4_1	0.0658262	0.182087	0.999198	0.0128469	0.796519	0.965592	0.0678122	0.17205	0.999854	0.0197748	0.692567	0.945112																			0.0658262	0.182087	0.999198
seq.11421.10	Q9H223	EHD4	EHD4	-0.0812904	0.136551	0.999198	-0.0386206	0.484638	0.884402	-0.0849268	0.121308	0.999854	-0.0455475	0.410421	0.855309																			-0.0812904	0.136551	0.999198
seq.11422.2	O60479	DLX3	DLX3	-0.0082757	0.880901	0.999198	0.0328248	0.555098	0.908099	-0.00514357	0.926235	0.999854	0.032319	0.563669	0.911614																			-0.0082757	0.880901	0.999198
seq.11424.4	P16930	FAH	FAH	0.0628297	0.184045	0.999198	-0.0541563	0.256099	0.749197	0.0584529	0.218275	0.999854	-0.0488346	0.307307	0.792095																			0.0628297	0.184045	0.999198
seq.11425.31	Q96T51	RUFY1	RUFY1	0.021308	0.691285	0.999198	0.0301785	0.576242	0.91371	0.0241686	0.654023	0.999854	0.0323438	0.55127	0.90762																			0.021308	0.691285	0.999198
seq.11428.31	O00151	PDLIM1	PDLIM1	-0.00572654	0.914687	0.999198	0.00879507	0.870352	0.979392	-0.00499846	0.925895	0.999854	0.00835226	0.87748	0.982646																			-0.00572654	0.914687	0.999198
seq.11429.80	P07910	HNRNPC	HNRNPC	-0.00216686	0.968535	0.999198	0.102596	0.0635326	0.486967	0.00582256	0.915534	0.999854	0.103056	0.063559	0.505149																			-0.00216686	0.968535	0.999198
seq.11430.49	Q86Y01	DTX1	DTX1	0.0489299	0.371721	0.999198	0.0360918	0.513595	0.896651	0.0521076	0.343385	0.999854	0.0402723	0.467572	0.878879																			0.0489299	0.371721	0.999198
seq.11431.235	P46063	RECQL	RECQL	0.0539982	0.292365	0.999198	-0.097865	0.0578947	0.476776	0.0459321	0.370457	0.999854	-0.0938528	0.07002	0.527479																			0.0539982	0.292365	0.999198
seq.11432.11	O60828	PQBP1	PQBP1	-0.030517	0.578103	0.999198	0.0628925	0.255262	0.749197	-0.0254259	0.644162	0.999854	0.0607256	0.274262	0.770876																			-0.030517	0.578103	0.999198
seq.11433.11	Q96GX1	TCTN2	TCTN2	0.0135997	0.790326	0.999198	0.0323832	0.52956	0.904089	0.0168894	0.742652	0.999854	0.0340394	0.51132	0.899287																			0.0135997	0.790326	0.999198
seq.11436.6	Q16352	INA	INA	-0.0557942	0.301376	0.999198	-0.0411016	0.450372	0.871149	-0.0596158	0.271417	0.999854	-0.0461232	0.398539	0.849374																			-0.0557942	0.301376	0.999198
seq.11438.6	P25686	DNAJB2	DNAJB2	-0.0575416	0.228983	0.999198	0.0457608	0.34405	0.809955	-0.0537082	0.26384	0.999854	0.0405781	0.403354	0.852322																			-0.0575416	0.228983	0.999198
seq.11439.88	Q8IUC4	RHPN2	RHPN2	-0.0169306	0.757877	0.999198	0.07453	0.178361	0.679017	-0.0103841	0.850459	0.999854	0.0735883	0.186317	0.696498																			-0.0169306	0.757877	0.999198
seq.11440.58	O14543	SOCS3	SOCS3	-0.0757042	0.159884	0.999198	-0.111588	0.039635	0.428799	-0.0859685	0.109964	0.999854	-0.119122	0.0283586	0.393757																			-0.0757042	0.159884	0.999198
seq.11441.11	P06737	PYGL	PYGL	-0.00501488	0.914039	0.999198	-0.0775147	0.0975927	0.577307	-0.0116785	0.801713	0.999854	-0.0785241	0.0949997	0.573518																			-0.00501488	0.914039	0.999198
seq.11442.1	Q8NFT8	DNER	DNER_1	0.00126707	0.98112	0.999198	-0.0119277	0.825026	0.972291	0.000262958	0.996101	0.999854	-0.0119052	0.826235	0.973588																			0.00126707	0.98112	0.999198
seq.11444.49	Q9H1D9	POLR3F	POLR3F	-0.0292774	0.558971	0.999198	-0.0247488	0.624383	0.927313	-0.0321092	0.524215	0.999854	-0.0280477	0.581283	0.919281																			-0.0292774	0.558971	0.999198
seq.11448.34	P51570	GALK1	GALK1	0.041151	0.460027	0.999198	-0.0493747	0.379895	0.831042	0.0377251	0.499592	0.999854	-0.0465438	0.409478	0.855309																			0.041151	0.460027	0.999198
seq.11450.110	P07237	P4HB	P4HB_1	0.0380317	0.383942	0.999198	-0.0852162	0.0525854	0.464811	0.0308168	0.480475	0.999854	-0.0824728	0.0618269	0.505149																			0.0380317	0.383942	0.999198
seq.11454.87	O75821	EIF3G	EIF3G	-0.00396817	0.912816	0.999198	-0.0553857	0.129463	0.625244	-0.0088785	0.806841	0.999854	-0.0561767	0.126106	0.632612																			-0.00396817	0.912816	0.999198
seq.11456.2	Q96LZ2	MAGEB10	MAGEB10	-0.0431846	0.435622	0.999198	0.039525	0.480536	0.883866	-0.0406536	0.464465	0.999854	0.0366535	0.514298	0.89971																			-0.0431846	0.435622	0.999198
seq.11457.53	Q14376	GALE	GALE	-0.0461131	0.374871	0.999198	0.0267844	0.609612	0.923126	-0.0441005	0.398507	0.999854	0.0228256	0.664823	0.941556																			-0.0461131	0.374871	0.999198
seq.11458.30	Q15365	PCBP1	PCBP1	0.00470113	0.91736	0.999198	-0.0633832	0.163627	0.664959	-0.000995042	0.982524	0.999854	-0.0634735	0.165427	0.682485																			0.00470113	0.91736	0.999198
seq.11459.81	P55199	ELL	ELL	-0.0780441	0.147842	0.999198	-0.0397065	0.46597	0.878331	-0.0819861	0.130043	0.999854	-0.0467421	0.39162	0.844547																			-0.0780441	0.147842	0.999198
seq.11462.8	O43251	RBFOX2	RBFOX2	-0.116435	0.00898649	0.400557	0.0463586	0.304771	0.784021	-0.113095	0.0115513	0.495928	0.0355314	0.429705	0.863813																			-0.116435	0.00898649	0.400557
seq.11464.9	Q01201	RELB	RELB	-0.0564588	0.197404	0.999198	0.00721854	0.870183	0.979392	-0.0562588	0.201341	0.999854	0.00233746	0.957912	0.994347																			-0.0564588	0.197404	0.999198
seq.11465.4	Q8IZ08	GPR135	GPR135	-0.0696045	0.173999	0.999198	0.0683139	0.184925	0.686409	-0.0638106	0.214243	0.999854	0.0623043	0.228168	0.738538																			-0.0696045	0.173999	0.999198
seq.11468.15	Q9Y4C8	RBM19	RBM19	-0.0324432	0.398418	0.999198	-0.0610644	0.114318	0.599697	-0.0380833	0.322264	0.999854	-0.06445	0.0969651	0.57852																			-0.0324432	0.398418	0.999198
seq.11476.43	Q9UN37	VPS4A	VPS4A	-0.080188	0.0833325	0.999198	0.164891	0.000377135	0.0377027	-0.0648666	0.156237	0.999854	0.158511	0.000650845	0.0556897																			-0.080188	0.0833325	0.999198
seq.11480.1	P30838	ALDH3A1	ALDH3A1	0.0256198	0.621337	0.999198	-0.0271895	0.603396	0.920026	0.0235468	0.651337	0.999854	-0.0252187	0.631485	0.933635																			0.0256198	0.621337	0.999198
seq.11481.25	Q8TDQ0	HAVCR2	HAVCR2_1	-0.0331026	0.495794	0.999198	-0.0167448	0.732989	0.950929	-0.0347078	0.477223	0.999854	-0.019637	0.690336	0.944882																			-0.0331026	0.495794	0.999198
seq.11486.26	Q15697	ZNF174	ZNF174	0.00726726	0.891544	0.999198	0.00979583	0.855193	0.976843	0.00799196	0.881275	0.999854	0.0103627	0.847517	0.979024																			0.00726726	0.891544	0.999198
seq.11487.4	Q08629	SPOCK1	SPOCK1_1	-0.000975743	0.980475	0.999198	0.0253739	0.528058	0.903348	0.00114666	0.977157	0.999854	0.0254712	0.528562	0.903258																			-0.000975743	0.980475	0.999198
seq.11490.42	P11441	UBL4A	UBL4A	-0.056962	0.135487	0.999198	0.0724505	0.0596141	0.476776	-0.0510446	0.181157	0.999854	0.0679231	0.0781113	0.541695																			-0.056962	0.135487	0.999198
seq.11493.169	Q96FJ2	DYNLL2	DYNLL2	0.00124336	0.973283	0.999198	0.0353564	0.345165	0.81083	0.00431287	0.907878	0.999854	0.0357339	0.342595	0.8138																			0.00124336	0.973283	0.999198
seq.11494.4	O00472	ELL2	ELL2	0.0177494	0.739274	0.999198	0.0318947	0.553059	0.90741	0.02079	0.698134	0.999854	0.0337967	0.531894	0.903258																			0.0177494	0.739274	0.999198
seq.11510.31	O14791	APOL1	APOL1_1	0.0653401	0.197007	0.999198	0.0111394	0.827618	0.972291	0.0668256	0.189336	0.999854	0.017061	0.739458	0.960445																			0.0653401	0.197007	0.999198
seq.11510.51	O14791	APOL1	APOL1_2	0.0533303	0.292647	0.999198	0.00540155	0.915956	0.986946	0.0542335	0.287163	0.999854	0.0102625	0.841684	0.9768																			0.0533303	0.292647	0.999198
seq.11513.92	P28907	CD38	CD38_1	0.0221381	0.686473	0.999198	0.0625866	0.256949	0.749197	0.0278788	0.612464	0.999854	0.0650826	0.240886	0.747747																			0.0221381	0.686473	0.999198
seq.11514.196	P13987	CD59	CD59_2	0.0154481	0.715798	0.999198	-0.0267917	0.531276	0.904412	0.013236	0.756205	0.999854	-0.0256291	0.551291	0.90762																			0.0154481	0.715798	0.999198
seq.11516.7	P07148	FABP1	FABP1	0.00538813	0.914442	0.999198	-0.0616744	0.221665	0.722273	-3.75678e-05	0.999404	0.999854	-0.0616778	0.224172	0.735721																			0.00538813	0.914442	0.999198
seq.11530.37	P08397	HMBS	HMBS	0.0723317	0.137111	0.999198	0.0538219	0.271584	0.757492	0.0767881	0.115321	0.999854	0.0596222	0.223479	0.734572																			0.0723317	0.137111	0.999198
seq.11531.24	Q9H7M9	VSIR	VSIR_1	-0.0309391	0.551674	0.999198	-0.0507076	0.333045	0.802994	-0.0356212	0.494803	0.999854	-0.0538559	0.306197	0.791566																			-0.0309391	0.551674	0.999198
seq.11534.6	Q3SXY7	LRIT3	LRIT3	-0.00783158	0.884771	0.999198	0.0226823	0.677076	0.940862	-0.00592763	0.913089	0.999854	0.0221649	0.685601	0.944045																			-0.00783158	0.884771	0.999198
seq.11537.12	Q9UP52	TFR2	TFR2	0.100378	0.0682667	0.999198	0.0342977	0.537427	0.905072	0.10412	0.0597545	0.999854	0.0434141	0.435044	0.867856																			0.100378	0.0682667	0.999198
seq.11538.216	O95822	MLYCD	MLYCD	-0.0236028	0.652508	0.999198	0.036566	0.489056	0.884402	-0.0205486	0.696429	0.999854	0.0347277	0.513351	0.89971																			-0.0236028	0.652508	0.999198
seq.11539.4	P56134	ATP5MF	ATP5MF	-0.026177	0.638462	0.999198	0.0336231	0.549207	0.90639	-0.0241093	0.666194	0.999854	0.0320434	0.56943	0.912637																			-0.026177	0.638462	0.999198
seq.11540.37	O43524	FOXO3	FOXO3	-0.00487945	0.909305	0.999198	0.0372151	0.388818	0.839083	-0.00172029	0.968096	0.999854	0.0370659	0.393196	0.844821																			-0.00487945	0.909305	0.999198
seq.11542.11	Q96A57	TMEM230	TMEM230	0.0216022	0.673482	0.999198	-0.0484709	0.347833	0.813691	0.0170521	0.740688	0.999854	-0.0467871	0.367764	0.830466																			0.0216022	0.673482	0.999198
seq.11543.84	Q9UHB6	LIMA1	LIMA1	-0.0217386	0.692437	0.999198	0.120853	0.0287471	0.37323	-0.0125836	0.8184	0.999854	0.119874	0.0307889	0.398232																			-0.0217386	0.692437	0.999198
seq.11544.39	Q92576	PHF3	PHF3	0.00624046	0.859938	0.999198	-0.00537599	0.88021	0.981524	0.00581817	0.870016	0.999854	-0.00486185	0.892163	0.983642																			0.00624046	0.859938	0.999198
seq.11545.9	Q92956	TNFRSF14	TNFRSF14_2	0.0147438	0.786093	0.999198	0.044994	0.4114	0.853401	0.0184098	0.73564	0.999854	0.0464716	0.398369	0.849374																			0.0147438	0.786093	0.999198
seq.11546.7	Q8WWM9	CYGB	CYGB	-0.0158783	0.750106	0.999198	-0.0123926	0.805903	0.967525	-0.0169503	0.735016	0.999854	-0.0137454	0.786145	0.96634																			-0.0158783	0.750106	0.999198
seq.11547.84	O15146	MUSK	MUSK	0.0613003	0.264272	0.999198	0.0724383	0.190349	0.690792	0.0708554	0.199488	0.999854	0.0809334	0.14602	0.660042																			0.0613003	0.264272	0.999198
seq.11548.84	P30304	CDC25A	CDC25A	-0.039362	0.446294	0.999198	-0.0255585	0.624155	0.927313	-0.0418663	0.420165	0.999854	-0.0292127	0.577121	0.915388																			-0.039362	0.446294	0.999198
seq.11549.6	P61371	ISL1	ISL1	-0.0636466	0.246049	0.999198	0.104426	0.0591392	0.476776	-0.0552919	0.313559	0.999854	0.0996977	0.0725376	0.529734																			-0.0636466	0.246049	0.999198
seq.11551.16	Q9P0W2	HMG20B	HMG20B	0.0462617	0.398653	0.999198	-0.0981513	0.0753942	0.512675	0.0379563	0.488981	0.999854	-0.0947646	0.0874639	0.55813																			0.0462617	0.398653	0.999198
seq.11556.19	Q8N6T3	ARFGAP1	ARFGAP1	0.00465242	0.928845	0.999198	-0.0420844	0.42317	0.859605	0.00136699	0.979144	0.999854	-0.0419755	0.426524	0.862222																			0.00465242	0.928845	0.999198
seq.11557.3	Q9HCE7	SMURF1	SMURF1	-0.0609046	0.117049	0.999198	0.0981003	0.0120279	0.263602	-0.0527881	0.172747	0.999854	0.0934401	0.0169868	0.323906																			-0.0609046	0.117049	0.999198
seq.11560.76	Q14934	NFATC4	NFATC4	-0.0600217	0.26155	0.999198	0.0764958	0.155515	0.658338	-0.0540212	0.313324	0.999854	0.0719157	0.183246	0.693725																			-0.0600217	0.26155	0.999198
seq.11562.9	P56282	POLE2	POLE2	0.0273861	0.610439	0.999198	-0.0809214	0.135443	0.629477	0.0207203	0.700437	0.999854	-0.0791419	0.146194	0.660042																			0.0273861	0.610439	0.999198
seq.11563.51	Q96C24	SYTL4	SYTL4_1	-0.0262243	0.635239	0.999198	0.00897984	0.872507	0.979392	-0.0257049	0.643385	0.999854	0.00703649	0.900331	0.985842																			-0.0262243	0.635239	0.999198
seq.11565.58	P17027	ZNF23	ZNF23	0.078995	0.144288	0.999198	0.0226437	0.678362	0.940869	0.081508	0.133818	0.999854	0.029657	0.587728	0.923837																			0.078995	0.144288	0.999198
seq.11566.48	Q14CN4	KRT72	KRT72	0.00621666	0.903199	0.999198	0.00504167	0.922007	0.988474	0.00669388	0.896343	0.999854	0.0056187	0.913559	0.987976																			0.00621666	0.903199	0.999198
seq.11567.23	P21506	ZNF10	ZNF10	0.0135331	0.803922	0.999198	-0.0395004	0.471451	0.881446	0.0106078	0.846257	0.999854	-0.0386876	0.482535	0.883743																			0.0135331	0.803922	0.999198
seq.11568.2	P68106	FKBP1B	FKBP1B	-0.0778204	0.123224	0.999198	-0.0313322	0.539002	0.905072	-0.0812491	0.109254	0.999854	-0.0386629	0.449224	0.872779																			-0.0778204	0.123224	0.999198
seq.11570.94	Q9UHQ4	BCAP29	BCAP29	0.0627189	0.250765	0.999198	0.0116836	0.832135	0.972291	0.0642761	0.24175	0.999854	0.0174996	0.751727	0.963092																			0.0627189	0.250765	0.999198
seq.11571.75	Q07444	KLRC3	KLRC3_1	0.0149602	0.710225	0.999198	-0.0356616	0.379725	0.831042	0.0119131	0.768305	0.999854	-0.0345938	0.396661	0.847659																			0.0149602	0.710225	0.999198
seq.11572.4	P50570	DNM2	DNM2	-0.0358212	0.405627	0.999198	-0.0411622	0.343237	0.809563	-0.0402854	0.352069	0.999854	-0.0452075	0.300475	0.78636																			-0.0358212	0.405627	0.999198
seq.11573.3	Q13247	SRSF6	SRSF6	-0.0540984	0.271571	0.999198	-0.045061	0.364354	0.824895	-0.0583959	0.237127	0.999854	-0.0501576	0.314236	0.795308																			-0.0540984	0.271571	0.999198
seq.11582.63	O60884	DNAJA2	DNAJA2	0.0489424	0.370317	0.999198	-0.0387444	0.481954	0.884352	0.0462467	0.399062	0.999854	-0.0351368	0.525074	0.903258																			0.0489424	0.370317	0.999198
seq.11586.2	Q6UXK5	LRRN1	LRRN1_2	0.0142602	0.79189	0.999198	-0.0519557	0.340361	0.805767	0.00994565	0.854543	0.999854	-0.0511009	0.350812	0.8185																			0.0142602	0.79189	0.999198
seq.11587.5	Q8IWI9	MGA	MGA	-0.0482435	0.385709	0.999198	0.0119172	0.831705	0.972291	-0.0476098	0.394144	0.999854	0.0081649	0.884634	0.983473																			-0.0482435	0.385709	0.999198
seq.11590.5	Q86U06	RBM23	RBM23	-0.0525577	0.102716	0.999198	0.00111942	0.972561	0.992742	-0.052873	0.102525	0.999854	-0.00359546	0.912154	0.987426																			-0.0525577	0.102716	0.999198
seq.11591.43	O43663	PRC1	PRC1_1	0.0593485	0.274372	0.999198	-0.0092279	0.866117	0.979392	0.0589951	0.279654	0.999854	-0.00424454	0.938389	0.989877																			0.0593485	0.274372	0.999198
seq.11592.1	Q15717	ELAVL1	ELAVL1	-0.0307477	0.490608	0.999198	-0.0394784	0.380045	0.831112	-0.0345886	0.440085	0.999854	-0.0426467	0.345333	0.815086																			-0.0307477	0.490608	0.999198
seq.11593.21	Q07325	CXCL9	CXCL9_1	-0.0758474	0.144539	0.999198	-0.0441799	0.400668	0.845162	-0.0799956	0.125219	0.999854	-0.0508403	0.334205	0.80843																			-0.0758474	0.144539	0.999198
seq.11596.47	P51815	ZNF75D	ZNF75D	-0.0097063	0.853611	0.999198	0.10471	0.047722	0.452519	-0.000592616	0.991007	0.999854	0.104658	0.0490333	0.470394																			-0.0097063	0.853611	0.999198
seq.11601.26	Q14562	DHX8	DHX8	-0.0257473	0.45284	0.999198	0.0218359	0.528093	0.903348	-0.0240716	0.484817	0.999854	0.0197576	0.569788	0.912637																			-0.0257473	0.45284	0.999198
seq.11602.12	Q99829	CPNE1	CPNE1_1	-0.0115255	0.833295	0.999198	0.0873538	0.113515	0.59782	-0.0042302	0.938506	0.999854	0.086992	0.116872	0.618082																			-0.0115255	0.833295	0.999198
seq.11606.22	O75190	DNAJB6	DNAJB6	-0.00349557	0.948559	0.999198	0.0427224	0.434448	0.862605	7.75096e-05	0.998863	0.999854	0.042729	0.436706	0.868702																			-0.00349557	0.948559	0.999198
seq.11607.15	O95696	BRD1	BRD1	-0.14777	0.00650682	0.318424	0.0200944	0.715154	0.950844	-0.147156	0.00702812	0.344641	0.00703687	0.897734	0.983923																			-0.14777	0.00650682	0.318424
seq.11608.5	Q9GZQ8	MAP1LC3B	MAP1LC3B	-0.0382219	0.287112	0.999198	0.0506629	0.161603	0.662504	-0.0340832	0.343759	0.999854	0.0476511	0.189702	0.69932																			-0.0382219	0.287112	0.999198
seq.11614.29	P84090	ERH	ERH	0.0403637	0.444972	0.999198	-0.125233	0.018355	0.31134	0.0298342	0.57115	0.999854	-0.122626	0.021526	0.352385																			0.0403637	0.444972	0.999198
seq.11615.16	Q9UN19	DAPP1	DAPP1	0.0259977	0.643417	0.999198	-0.0371931	0.510635	0.894475	0.0230151	0.683315	0.999854	-0.0352169	0.535369	0.903258																			0.0259977	0.643417	0.999198
seq.11616.9	Q00613	HSF1	HSF1	-0.027642	0.606985	0.999198	-0.108965	0.0438107	0.439816	-0.0359759	0.502361	0.999854	-0.111696	0.0395372	0.44443																			-0.027642	0.606985	0.999198
seq.11617.1	P20701	ITGAL	ITGAL_1	-0.00799458	0.871616	0.999198	0.0430491	0.388493	0.839083	-0.00435348	0.930162	0.999854	0.0426704	0.395139	0.846439																			-0.00799458	0.871616	0.999198
seq.11618.83	P10242	MYB	MYB	0.0176572	0.737396	0.999198	0.00408196	0.938718	0.989088	0.0181583	0.731634	0.999854	0.00570331	0.914905	0.988346																			0.0176572	0.737396	0.999198
seq.11626.7	Q13404	UBE2V1	UBE2V1	-0.0414519	0.174588	0.999198	0.0585433	0.0571394	0.475287	-0.0364385	0.232963	0.999854	0.05517	0.0739685	0.532628																			-0.0414519	0.174588	0.999198
seq.11629.36	Q9BUZ4	TRAF4	TRAF4_1	-0.0292013	0.596662	0.999198	0.0396083	0.476184	0.882759	-0.0262541	0.635554	0.999854	0.0375139	0.501651	0.89466																			-0.0292013	0.596662	0.999198
seq.11634.32	O43665	RGS10	RGS10	0.0265223	0.528549	0.999198	-0.0870594	0.0396472	0.428799	0.01925	0.647027	0.999854	-0.0853923	0.0445974	0.4584																			0.0265223	0.528549	0.999198
seq.11636.33	P37802	TAGLN2	TAGLN2_1	-0.122265	0.0124878	0.499368	-0.0289627	0.559645	0.90857	-0.125247	0.0107952	0.475769	-0.0387849	0.432363	0.865221																			-0.122265	0.0124878	0.499368
seq.11638.42	O43825	B3GALT2	B3GALT2	-0.0385515	0.416486	0.999198	-0.0312952	0.512107	0.895373	-0.0420933	0.377762	0.999854	-0.0355403	0.459046	0.876076																			-0.0385515	0.416486	0.999198
seq.11643.73	Q8TDB6	DTX3L	DTX3L	0.0198266	0.540368	0.999198	0.0122165	0.708363	0.948504	0.0210533	0.517753	0.999854	0.0140814	0.667848	0.941734																			0.0198266	0.540368	0.999198
seq.11645.9	P13674	P4HA1	P4HA1	0.0855656	0.116455	0.999198	-0.00766507	0.889421	0.983779	0.0855194	0.118457	0.999854	-0.000567354	0.991798	0.998984																			0.0855656	0.116455	0.999198
seq.11646.4	Q7L1S5	CHST9	CHST9	-0.0090684	0.864399	0.999198	0.0524151	0.326708	0.798321	-0.00462473	0.930859	0.999854	0.0520144	0.332934	0.808354																			-0.0090684	0.864399	0.999198
seq.11647.6	Q9ULW2	FZD10	FZD10_1	-0.00556602	0.918843	0.999198	0.00934182	0.865411	0.979392	-0.00479102	0.930483	0.999854	0.00891796	0.872146	0.982143																			-0.00556602	0.918843	0.999198
seq.11649.3	Q8IYB5	SMAP1	SMAP1	0.145077	0.00199268	0.124911	0.132573	0.00516508	0.179827	0.158862	0.000648455	0.0482754	0.147666	0.00165173	0.106169																			0.145077	0.00199268	0.124911
seq.11651.24	Q9UL18	AGO1	AGO1_1	0.0527683	0.335334	0.999198	-0.0364324	0.511432	0.895199	0.0502782	0.360539	0.999854	-0.0324796	0.559559	0.909835																			0.0527683	0.335334	0.999198
seq.11653.69	P48067	SLC6A9	SLC6A9	0.0886735	0.0999244	0.999198	-0.00721749	0.894825	0.984239	0.0886961	0.101537	0.999854	0.000272874	0.996016	0.999086																			0.0886735	0.0999244	0.999198
seq.11654.77	Q8IZ57	NRSN1	NRSN1	0.0288566	0.597264	0.999198	0.0355137	0.518981	0.898802	0.0321701	0.557691	0.999854	0.0383404	0.488386	0.886249																			0.0288566	0.597264	0.999198
seq.11656.110	Q9UI08	EVL	EVL	-0.0342567	0.388819	0.999198	0.0477709	0.233087	0.733509	-0.029635	0.458212	0.999854	0.0446524	0.267899	0.769484																			-0.0342567	0.388819	0.999198
seq.11657.86	O14512	SOCS7	SOCS7	-0.000674704	0.990065	0.999198	-0.0331189	0.544232	0.905072	-0.0035209	0.94843	0.999854	-0.0334237	0.542633	0.903915																			-0.000674704	0.990065	0.999198
seq.11659.31	Q14677	CLINT1	CLINT1	-0.0684977	0.0870466	0.999198	0.0766186	0.0573224	0.475287	-0.0615401	0.124744	0.999854	0.0704497	0.0812513	0.54812																			-0.0684977	0.0870466	0.999198
seq.11661.11	Q9C000	NLRP1	NLRP1	0.0464901	0.3863	0.999198	0.00964794	0.858529	0.977917	0.0475124	0.378071	0.999854	0.0133466	0.805873	0.969526																			0.0464901	0.3863	0.999198
seq.11664.32	Q8N6H7	ARFGAP2	ARFGAP2	-0.0560687	0.102445	0.999198	0.033287	0.337013	0.80349	-0.0536054	0.119948	0.999854	0.0285888	0.410311	0.855309																			-0.0560687	0.102445	0.999198
seq.11667.29	Q63HR2	TNS2	TNS2	0.0413113	0.453071	0.999198	-0.0606806	0.273853	0.758981	0.0365551	0.508128	0.999854	-0.0576165	0.30086	0.786684																			0.0413113	0.453071	0.999198
seq.11669.39	Q9H2Y9	SLCO5A1	SLCO5A1	-0.0513418	0.347897	0.999198	0.0186298	0.735774	0.950929	-0.0502052	0.360805	0.999854	0.0146723	0.791087	0.96634																			-0.0513418	0.347897	0.999198
seq.11670.18	Q96P66	GPR101	GPR101_2	-0.0330014	0.541654	0.999198	0.0241731	0.657787	0.936079	-0.0311617	0.566373	0.999854	0.021452	0.695619	0.945112																			-0.0330014	0.541654	0.999198
seq.11671.19	P55201	BRPF1	BRPF1	-0.0309763	0.410474	0.999198	-0.0121049	0.749991	0.955427	-0.0322338	0.394089	0.999854	-0.0148781	0.696498	0.945154																			-0.0309763	0.410474	0.999198
seq.11672.17	Q96L93	KIF16B	KIF16B	0.0279574	0.607754	0.999198	0.0477329	0.383577	0.834661	0.0319063	0.559377	0.999854	0.0502702	0.360829	0.826719																			0.0279574	0.607754	0.999198
seq.11677.17	Q8IZN3	ZDHHC14	ZDHHC14	0.0578727	0.289907	0.999198	0.00993016	0.857304	0.977581	0.0591855	0.281637	0.999854	0.0151522	0.784569	0.96634																			0.0578727	0.289907	0.999198
seq.11678.105	Q9UKL4	GJD2	GJD2	-0.100433	0.0274297	0.786693	0.0282978	0.539824	0.905072	-0.0987689	0.0308739	0.886821	0.0198527	0.666466	0.9416																			-0.100433	0.0274297	0.786693
seq.11681.8	P52594	AGFG1	AGFG1	-0.0282169	0.569148	0.999198	0.140218	0.00478797	0.172032	-0.0157735	0.748761	0.999854	0.138779	0.00548249	0.191832																			-0.0282169	0.569148	0.999198
seq.11682.7	Q9H3M7	TXNIP	TXNIP	0.00260354	0.961899	0.999198	0.0182978	0.738842	0.952195	0.00382769	0.944209	0.999854	0.0185539	0.736276	0.959668																			0.00260354	0.961899	0.999198
seq.11690.47	Q9UJX3	ANAPC7	ANAPC7	-0.016656	0.749561	0.999198	0.0961836	0.0670304	0.490668	-0.00853115	0.87015	0.999854	0.0954443	0.070588	0.527901																			-0.016656	0.749561	0.999198
seq.11692.21	Q6S5L8	SHC4	SHC4	-0.0292185	0.41461	0.999198	0.0466194	0.196679	0.697597	-0.0253535	0.480332	0.999854	0.0443712	0.22122	0.731269																			-0.0292185	0.41461	0.999198
seq.11696.7	P29373	CRABP2	CRABP2	-0.0176396	0.716419	0.999198	-0.00885605	0.85633	0.976948	-0.0185601	0.703838	0.999854	-0.0105059	0.830819	0.975097																			-0.0176396	0.716419	0.999198
seq.11699.16	Q12974	PTP4A2	PTP4A2	-0.0416861	0.340976	0.999198	0.0209948	0.634976	0.92845	-0.0401378	0.361756	0.999854	0.0173414	0.696203	0.945112																			-0.0416861	0.340976	0.999198
seq.11709.29	Q92523	CPT1B	CPT1B	-0.00105296	0.984187	0.999198	0.0807165	0.13118	0.627903	0.00481304	0.927865	0.999854	0.0810706	0.131112	0.637609																			-0.00105296	0.984187	0.999198
seq.11712.207	Q9H3U1	UNC45A	UNC45A_1	-0.0368611	0.492544	0.999198	-0.0413941	0.444885	0.86891	-0.0407421	0.450119	0.999854	-0.0449725	0.408662	0.855208																			-0.0368611	0.492544	0.999198
seq.11715.1	P14859	POU2F1	POU2F1	0.012148	0.823722	0.999198	0.0208308	0.704555	0.947075	0.0139076	0.799597	0.999854	0.0219617	0.690707	0.944979																			0.012148	0.823722	0.999198
seq.11716.28	A6NDA9	LRIT2	LRIT2	-0.087413	0.107858	0.999198	0.0279993	0.610355	0.923126	-0.0856324	0.117084	0.999854	0.0203845	0.711097	0.951892																			-0.087413	0.107858	0.999198
seq.11814.29	P08581	MET	MET_1	-0.00164776	0.964507	0.999198	0.0130167	0.7274	0.950929	-0.000654043	0.985969	0.999854	0.0129657	0.729598	0.958283																			-0.00164776	0.964507	0.999198
seq.11816.84	O60674	JAK2	JAK2	0.0291438	0.530853	0.999198	0.0130842	0.780412	0.96145	0.0305633	0.513333	0.999854	0.015868	0.736558	0.959858																			0.0291438	0.530853	0.999198
seq.11817.1	P23443	RPS6KB1	RPS6KB1_1	0.0126472	0.812065	0.999198	0.0767539	0.152565	0.655403	0.0191168	0.719807	0.999854	0.0783645	0.146091	0.660042																			0.0126472	0.812065	0.999198
seq.11825.27	Q9UBK2	PPARGC1A	PPARGC1A	0.0820406	0.127681	0.999198	-0.00322162	0.952908	0.991366	0.0823434	0.128173	0.999854	0.00368909	0.946163	0.991768																			0.0820406	0.127681	0.999198
seq.11827.7	P51449	RORC	RORC	-0.0331271	0.546911	0.999198	0.0828746	0.1341	0.628785	-0.0263856	0.631968	0.999854	0.080636	0.146802	0.660236																			-0.0331271	0.546911	0.999198
seq.11830.48	Q06124	PTPN11	PTPN11_1	0.0583247	0.234238	0.999198	-0.0573506	0.245992	0.741704	0.0537494	0.274674	0.999854	-0.0525987	0.288964	0.776193																			0.0583247	0.234238	0.999198
seq.11833.83	Q16595	FXN	FXN_1	-0.149646	0.00225578	0.137269	-0.0226962	0.648365	0.932745	-0.152676	0.00192318	0.120758	-0.0358368	0.467435	0.878879																			-0.149646	0.00225578	0.137269
seq.11836.144	Q08345	DDR1	DDR1_1	-0.00443834	0.923547	0.999198	-0.0304488	0.513747	0.896651	-0.00701508	0.879959	0.999854	-0.0310411	0.507713	0.896085																			-0.00443834	0.923547	0.999198
seq.11837.7	Q9Y5U5	TNFRSF18	TNFRSF18_1	0.0119382	0.796719	0.999198	-0.0894854	0.0553974	0.471979	0.00508507	0.912547	0.999854	-0.0890859	0.0576077	0.488751																			0.0119382	0.796719	0.999198
seq.11838.130	Q92508	PIEZO1	PIEZO1	0.025319	0.63508	0.999198	-0.0143599	0.789434	0.964036	0.0242831	0.650633	0.999854	-0.0122791	0.820226	0.972132																			0.025319	0.63508	0.999198
seq.11851.21	Q9NZC2	TREM2	TREM2_1	-0.00222407	0.958849	0.999198	-0.0172291	0.691901	0.943713	-0.00374909	0.931041	0.999854	-0.0175604	0.687874	0.944285																			-0.00222407	0.958849	0.999198
seq.11872.9	Q9Y5G3	PCDHGB1	PCDHGB1	-0.0401689	0.453114	0.999198	-0.0289458	0.592054	0.918918	-0.0430041	0.424113	0.999854	-0.0327354	0.546285	0.906759																			-0.0401689	0.453114	0.999198
seq.11910.27	Q92988	DLX4	DLX4	-0.0524276	0.339198	0.999198	0.0253728	0.646981	0.932745	-0.0506513	0.358175	0.999854	0.0210086	0.705626	0.949428																			-0.0524276	0.339198	0.999198
seq.11911.13	Q9NT99	LRRC4B	LRRC4B_1	0.0167689	0.759741	0.999198	0.0408154	0.459953	0.877519	0.020322	0.712081	0.999854	0.0425391	0.443455	0.870647																			0.0167689	0.759741	0.999198
seq.11926.23	Q6PD74	AAGAB	AAGAB	0.0274708	0.47654	0.999198	0.0738674	0.057266	0.475287	0.0341678	0.375802	0.999854	0.0768978	0.0487739	0.470394																			0.0274708	0.47654	0.999198
seq.11934.9	Q68E01	INTS3	INTS3	-0.110487	0.0458657	0.941256	0.0626556	0.262912	0.753776	-0.106039	0.0561588	0.999854	0.0537112	0.336791	0.810755																			-0.110487	0.0458657	0.941256
seq.11949.25	P01133	EGF	EGF_1	0.0306591	0.572411	0.999198	0.0154827	0.777413	0.960613	0.0321622	0.555654	0.999854	0.0181851	0.740989	0.960445																			0.0306591	0.572411	0.999198
seq.11952.1	Q8IVU1	IGDCC3	IGDCC3_1	-0.0973405	0.0669674	0.999198	0.0373462	0.487099	0.884402	-0.0947946	0.0758609	0.999854	0.0288165	0.59203	0.926483																			-0.0973405	0.0669674	0.999198
seq.11955.1	Q07960	ARHGAP1	ARHGAP1_1	-0.0421417	0.239061	0.999198	0.0573118	0.112036	0.596321	-0.0372457	0.299118	0.999854	0.0538692	0.136779	0.646827																			-0.0421417	0.239061	0.999198
seq.11967.23	P29762	CRABP1	CRABP1	0.0120763	0.826578	0.999198	0.0600695	0.278404	0.763009	0.0186342	0.736675	0.999854	0.0620635	0.266175	0.767488																			0.0120763	0.826578	0.999198
seq.11969.5	P29034	S100A2	S100A2	-0.0138633	0.799843	0.999198	-0.0054983	0.920479	0.988114	-0.0144098	0.79312	0.999854	-0.00669223	0.90375	0.986605																			-0.0138633	0.799843	0.999198
seq.11988.24	Q9HD43	PTPRH	PTPRH	-0.0408014	0.456909	0.999198	0.122781	0.0259858	0.362971	-0.0310038	0.570938	0.999854	0.120209	0.029965	0.398232																			-0.0408014	0.456909	0.999198
seq.11989.35	Q8N766	EMC1	EMC1	0.02594	0.608935	0.999198	0.00622562	0.903067	0.985907	0.0266574	0.600931	0.999854	0.00850912	0.868415	0.982143																			0.02594	0.608935	0.999198
seq.12001.7	Q07157	TJP1	TJP1	0.0117581	0.806141	0.999198	-0.0401859	0.405297	0.848265	0.00827969	0.863407	0.999854	-0.0394435	0.416549	0.858659																			0.0117581	0.806141	0.999198
seq.12008.3	P09564	CD7	CD7	-0.0360404	0.476324	0.999198	-0.0704304	0.166981	0.66851	-0.0420048	0.407324	0.999854	-0.0738776	0.148765	0.661641																			-0.0360404	0.476324	0.999198
seq.12014.19	Q03393	PTS	PTS	-0.0353342	0.401613	0.999198	0.0939527	0.026541	0.365772	-0.0276835	0.510172	0.999854	0.0916004	0.0312742	0.400837																			-0.0353342	0.401613	0.999198
seq.12016.60	P22681	CBL	CBL	-0.0471155	0.221826	0.999198	0.012478	0.748841	0.955427	-0.0463778	0.231703	0.999854	0.00825326	0.832849	0.975097																			-0.0471155	0.221826	0.999198
seq.12018.84	Q9H3S4	TPK1	TPK1	-0.0678716	0.207053	0.999198	-0.0290877	0.593156	0.920026	-0.0701904	0.193489	0.999854	-0.0339834	0.533059	0.903258																			-0.0678716	0.207053	0.999198
seq.12020.39	P07738	BPGM	BPGM	0.108748	0.0612664	0.999198	0.0795415	0.174688	0.67734	0.115266	0.0474845	0.999854	0.0881826	0.131603	0.638106																			0.108748	0.0612664	0.999198
seq.12022.12	Q13485	SMAD4	SMAD4	0.0436114	0.291488	0.999198	0.102274	0.0137506	0.280416	0.0524481	0.202531	0.999854	0.106687	0.0103932	0.259475																			0.0436114	0.291488	0.999198
seq.12030.82	P17661	DES	DES	-0.00800544	0.870303	0.999198	0.0821525	0.0960294	0.574862	-0.000918876	0.985065	0.999854	0.0820718	0.0981273	0.581452																			-0.00800544	0.870303	0.999198
seq.12033.3	O43683	BUB1	BUB1	-0.042344	0.438258	0.999198	-0.00460727	0.933651	0.988864	-0.0429496	0.433792	0.999854	-0.00795835	0.886059	0.983473																			-0.042344	0.438258	0.999198
seq.12046.51	Q13148	TARDBP	TARDBP	0.0742822	0.171171	0.999198	-0.0765258	0.16224	0.663564	0.0686948	0.206561	0.999854	-0.0710263	0.195499	0.702547																			0.0742822	0.171171	0.999198
seq.12077.32	O14793	MSTN	MSTN_1	-0.00321592	0.954609	0.999198	-0.00566633	0.920843	0.988191	-0.00360295	0.949345	0.999854	-0.0059068	0.917806	0.988691																			-0.00321592	0.954609	0.999198
seq.12329.21	Q15418	RPS6KA1	RPS6KA1	-0.0251708	0.55439	0.999198	-0.0491321	0.252604	0.747535	-0.0293233	0.492191	0.999854	-0.0515394	0.232064	0.74187																			-0.0251708	0.55439	0.999198
seq.12332.7	O00418	EEF2K	EEF2K	-0.0715632	0.16072	0.999198	-0.0615975	0.230953	0.731647	-0.0764786	0.134591	0.999854	-0.0672694	0.191257	0.69932																			-0.0715632	0.16072	0.999198
seq.12333.87	P49247	RPIA	RPIA	0.0639591	0.259979	0.999198	-0.0174348	0.760364	0.957053	0.0629471	0.270037	0.999854	-0.0121173	0.83264	0.975097																			0.0639591	0.259979	0.999198
seq.12334.25	P34896	SHMT1	SHMT1	0.0108099	0.836349	0.999198	-0.0880607	0.0945459	0.569391	0.0030056	0.954262	0.999854	-0.0877889	0.097406	0.578972																			0.0108099	0.836349	0.999198
seq.12338.27	Q63HQ2	EGFLAM	EGFLAM	0.0813315	0.0687463	0.999198	-0.00707954	0.875535	0.980049	0.0813433	0.0701995	0.999854	0.000134959	0.997619	0.999086																			0.0813315	0.0687463	0.999198
seq.12340.17	P49588	AARS1	AARS1	0.0314096	0.513889	0.999198	-0.0286656	0.554281	0.908099	0.0291071	0.547242	0.999854	-0.0260553	0.592742	0.926483																			0.0314096	0.513889	0.999198
seq.12341.8	Q16828	DUSP6	DUSP6	-0.00326883	0.936462	0.999198	0.00938955	0.820312	0.972148	-0.00255736	0.950494	0.999854	0.00918829	0.824889	0.972938																			-0.00326883	0.936462	0.999198
seq.12343.14	Q15057	ACAP2	ACAP2	-0.0108675	0.721245	0.999198	-0.0106469	0.728927	0.950929	-0.0120241	0.694809	0.999854	-0.0118418	0.701664	0.946846																			-0.0108675	0.721245	0.999198
seq.12345.4	Q9UM13	ANAPC10	ANAPC10	-0.00620521	0.901674	0.999198	0.0209491	0.67907	0.940869	-0.00450106	0.928931	0.999854	0.02057	0.686055	0.944045																			-0.00620521	0.901674	0.999198
seq.12347.29	Q9BSQ5	CCM2	CCM2	0.0169347	0.755504	0.999198	0.0487183	0.373888	0.828053	0.0213413	0.695949	0.999854	0.0506064	0.358154	0.826127																			0.0169347	0.755504	0.999198
seq.12348.46	Q9NP81	SARS2	SARS2	-0.00858104	0.874491	0.999198	-0.0935251	0.0870443	0.548277	-0.0166939	0.758801	0.999854	-0.0949747	0.0838406	0.552012																			-0.00858104	0.874491	0.999198
seq.12350.86	P15036	ETS2	ETS2	0.0116408	0.816248	0.999198	0.10286	0.0411218	0.43144	0.0206056	0.680503	0.999854	0.104655	0.038695	0.440305																			0.0116408	0.816248	0.999198
seq.12351.25	P42224	STAT1	STAT1_2	-0.00165547	0.974881	0.999198	-0.0607699	0.250992	0.74712	-0.00718577	0.891681	0.999854	-0.0614271	0.24858	0.757907																			-0.00165547	0.974881	0.999198
seq.12352.70	Q96B67	ARRDC3	ARRDC3	-0.0288523	0.599016	0.999198	-0.0608653	0.270407	0.755647	-0.0346535	0.529237	0.999854	-0.0640492	0.2486	0.757907																			-0.0288523	0.599016	0.999198
seq.12355.223	Q96E11	MRRF	MRRF	0.0559757	0.294893	0.999198	-0.0292523	0.588051	0.918838	0.0540019	0.314353	0.999854	-0.0248828	0.646012	0.936584																			0.0559757	0.294893	0.999198
seq.12356.65	P30626	SRI	SRI	-0.0155436	0.763603	0.999198	-0.0012421	0.980975	0.994667	-0.0157806	0.761422	0.999854	-0.00266685	0.959392	0.994548																			-0.0155436	0.763603	0.999198
seq.12357.41	O95721	SNAP29	SNAP29	-0.0858347	0.105175	0.999198	-0.0279395	0.601647	0.920026	-0.0889338	0.0947745	0.999854	-0.0357752	0.504386	0.895406																			-0.0858347	0.105175	0.999198
seq.12358.6	P78318	IGBP1	IGBP1	0.021573	0.646129	0.999198	0.144218	0.00214695	0.115572	0.0340961	0.463709	0.999854	0.147162	0.00182587	0.112324																			0.021573	0.646129	0.999198
seq.12361.102	P62070	RRAS2	RRAS2	0.0444173	0.407958	0.999198	0.0419536	0.438642	0.864534	0.0477403	0.375344	0.999854	0.0455037	0.402366	0.852164																			0.0444173	0.407958	0.999198
seq.12363.70	Q92519	TRIB2	TRIB2	0.000758177	0.988533	0.999198	-0.000422094	0.993672	0.999286	0.000727425	0.989056	0.999854	-0.000358616	0.994651	0.999086																			0.000758177	0.988533	0.999198
seq.12365.108	Q9Y265	RUVBL1	RUVBL1	0.034339	0.525931	0.999198	0.028601	0.600352	0.920026	0.037073	0.495594	0.999854	0.0318373	0.561588	0.910992																			0.034339	0.525931	0.999198
seq.12366.16	P07320	CRYGD	CRYGD	0.0173758	0.743159	0.999198	0.0608737	0.254386	0.749108	0.0227693	0.668659	0.999854	0.0628592	0.241591	0.747747																			0.0173758	0.743159	0.999198
seq.12367.52	Q8N5G2	MACO1	MACO1	-0.0966511	0.0725849	0.999198	0.0178361	0.743101	0.954018	-0.0958431	0.0764414	0.999854	0.00978806	0.857281	0.981425																			-0.0966511	0.0725849	0.999198
seq.12368.18	Q92831	KAT2B	KAT2B	-0.00842554	0.878308	0.999198	-0.0266509	0.631282	0.928423	-0.0105379	0.84876	0.999854	-0.0274762	0.622321	0.929448																			-0.00842554	0.878308	0.999198
seq.12370.30	Q13790	APOF	APOF	-0.088578	0.0849872	0.999198	-0.0107719	0.835964	0.973391	-0.0901287	0.0811787	0.999854	-0.018478	0.7226	0.956745																			-0.088578	0.0849872	0.999198
seq.12372.50	P06753	TPM3	TPM3_1	0.061029	0.253388	0.999198	0.0161589	0.764761	0.957508	0.0631497	0.240095	0.999854	0.0222849	0.681077	0.943562																			0.061029	0.253388	0.999198
seq.12373.73	P62995	TRA2B	TRA2B	-0.0125914	0.802837	0.999198	-0.0450131	0.375705	0.829441	-0.0162594	0.747993	0.999854	-0.0463217	0.364187	0.827109																			-0.0125914	0.802837	0.999198
seq.12374.8	Q15102	PAFAH1B3	PAFAH1B3	0.0599131	0.274953	0.999198	0.0933602	0.0907154	0.557415	0.0682368	0.213859	0.999854	0.0991681	0.0732119	0.530955																			0.0599131	0.274953	0.999198
seq.12376.85	P55273	CDKN2D	CDKN2D	0.0216977	0.6643	0.999198	0.0332833	0.509753	0.894418	0.0242874	0.628367	0.999854	0.0351108	0.488532	0.886249																			0.0216977	0.6643	0.999198
seq.12378.71	O15533	TAPBP	TAPBP	0.0340314	0.530257	0.999198	-0.0177429	0.745606	0.954594	0.0327385	0.548095	0.999854	-0.0148436	0.787066	0.96634																			0.0340314	0.530257	0.999198
seq.12381.26	P16152	CBR1	CBR1	-0.0538931	0.286979	0.999198	0.149353	0.00327266	0.144038	-0.0412	0.412283	0.999854	0.145699	0.00427098	0.17098																			-0.0538931	0.286979	0.999198
seq.12382.2	O95786	DDX58	DDX58	0.029911	0.581923	0.999198	-0.0520274	0.342857	0.809212	0.026046	0.632744	0.999854	-0.049972	0.364268	0.827109																			0.029911	0.581923	0.999198
seq.12384.92	Q9H9Q2	COPS7B	COPS7B	-0.0458704	0.387207	0.999198	0.0217895	0.683528	0.941119	-0.044489	0.40364	0.999854	0.0184018	0.731492	0.95881																			-0.0458704	0.387207	0.999198
seq.12385.4	P20807	CAPN3	CAPN3	0.0731653	0.0954901	0.999198	0.0477253	0.281053	0.763513	0.0780452	0.0763836	0.999854	0.054783	0.21644	0.725058																			0.0731653	0.0954901	0.999198
seq.12386.11	Q9H4A4	RNPEP	RNPEP	0.0371169	0.49262	0.999198	-0.0509972	0.349429	0.815613	0.0331086	0.542037	0.999854	-0.0482007	0.378584	0.836808																			0.0371169	0.49262	0.999198
seq.12387.7	P50479	PDLIM4	PDLIM4	-0.0073178	0.861105	0.999198	0.104035	0.0132311	0.275569	0.00162361	0.968912	0.999854	0.104176	0.0135908	0.296241																			-0.0073178	0.861105	0.999198
seq.12389.4	Q9Y5N6	ORC6	ORC6	-0.0630019	0.130494	0.999198	0.10049	0.0166508	0.302655	-0.0561178	0.176163	0.999854	0.0964021	0.0217534	0.352385																			-0.0630019	0.130494	0.999198
seq.12391.27	Q9H5P4	PDZD7	PDZD7	0.0238722	0.663973	0.999198	0.0209054	0.70549	0.947154	0.025545	0.643368	0.999854	0.0228043	0.68136	0.943562																			0.0238722	0.663973	0.999198
seq.12394.53	Q6UWD8	C16orf54	C16orf54	0.0122619	0.816182	0.999198	0.0141851	0.789963	0.964036	0.0135793	0.79787	0.999854	0.0153714	0.774008	0.964982																			0.0122619	0.816182	0.999198
seq.12395.86	Q6PI48	DARS2	DARS2	0.0353253	0.507216	0.999198	-0.113359	0.0341801	0.408178	0.0264989	0.618124	0.999854	-0.111223	0.0385236	0.439068																			0.0353253	0.507216	0.999198
seq.12396.19	Q6NVY1	HIBCH	HIBCH	-0.121584	0.0186595	0.671018	0.0243879	0.641691	0.930428	-0.120404	0.0204445	0.741297	0.0141483	0.786499	0.96634																			-0.121584	0.0186595	0.671018
seq.12398.15	O43316	PAX4	PAX4	0.0786692	0.126442	0.999198	0.0505741	0.330528	0.800779	0.0835029	0.105965	0.999854	0.057692	0.267651	0.769484																			0.0786692	0.126442	0.999198
seq.12399.194	Q8IVM0	CCDC50	CCDC50	-0.119328	0.00403982	0.220865	0.109458	0.00900641	0.236056	-0.108455	0.00887559	0.403321	0.0971037	0.0200465	0.343836																			-0.119328	0.00403982	0.220865
seq.12400.25	Q9NPD8	UBE2T	UBE2T	-0.112632	0.0390876	0.903516	0.0978876	0.0763578	0.515793	-0.105625	0.0530642	0.999854	0.0894287	0.104926	0.59515																			-0.112632	0.0390876	0.903516
seq.12401.3	Q96FJ0	STAMBPL1	STAMBPL1	-0.0343234	0.405794	0.999198	0.132925	0.00131017	0.0907776	-0.0229202	0.575078	0.999854	0.130892	0.0016327	0.106169																			-0.0343234	0.405794	0.999198
seq.12403.30	Q96DA2	RAB39B	RAB39B	-0.00947325	0.799071	0.999198	0.0738659	0.0484458	0.456905	-0.00320293	0.931376	0.999854	0.0735883	0.0504755	0.470989																			-0.00947325	0.799071	0.999198
seq.12406.119	O95661	DIRAS3	DIRAS3	-0.00276011	0.956929	0.999198	-0.0155875	0.762404	0.957508	-0.0041226	0.936032	0.999854	-0.015946	0.758335	0.963914																			-0.00276011	0.956929	0.999198
seq.12408.333	Q9UL26	RAB22A	RAB22A	-0.0269932	0.569224	0.999198	-0.00969731	0.839415	0.973663	-0.0280267	0.556556	0.999854	-0.0121283	0.800847	0.968162																			-0.0269932	0.569224	0.999198
seq.12409.90	Q96AH8	RAB7B	RAB7B	0.0948925	0.0843623	0.999198	-0.0347643	0.531752	0.904412	0.0926506	0.0934622	0.999854	-0.0269007	0.628694	0.932685																			0.0948925	0.0843623	0.999198
seq.12411.60	P61244	MAX	MAX	-0.0147576	0.745863	0.999198	-0.0895443	0.0504817	0.457945	-0.0225287	0.620505	0.999854	-0.0914899	0.046757	0.465442																			-0.0147576	0.745863	0.999198
seq.12415.122	O60869	EDF1	EDF1	-0.0434771	0.25961	0.999198	0.0801489	0.0388428	0.425172	-0.0368696	0.338626	0.999854	0.0769296	0.0481885	0.467716																			-0.0434771	0.25961	0.999198
seq.12417.46	Q9Y3C4	TPRKB	TPRKB	-0.0218291	0.685908	0.999198	-0.0172561	0.750986	0.955874	-0.0233124	0.667238	0.999854	-0.0190938	0.72665	0.956745																			-0.0218291	0.685908	0.999198
seq.12422.143	O15296	ALOX15B	ALOX15B	-0.00646447	0.906104	0.999198	-0.0189745	0.731676	0.950929	-0.00790059	0.885847	0.999854	-0.0195658	0.724794	0.956745																			-0.00646447	0.906104	0.999198
seq.12423.38	Q9NQ94	A1CF	A1CF	0.0313841	0.506298	0.999198	-0.0516713	0.277083	0.762146	0.026653	0.574212	0.999854	-0.0490633	0.304826	0.789965																			0.0313841	0.506298	0.999198
seq.12424.107	Q9P016	THYN1	THYN1	0.0530551	0.339398	0.999198	0.0192554	0.731233	0.950929	0.055098	0.323556	0.999854	0.0240239	0.669431	0.941734																			0.0530551	0.339398	0.999198
seq.12425.104	P62330	ARF6	ARF6	-0.00227071	0.965297	0.999198	0.115513	0.0276801	0.368193	0.0086505	0.868176	0.999854	0.11634	0.0275064	0.390446																			-0.00227071	0.965297	0.999198
seq.12426.19	Q9H8S9	MOB1A	MOB1A	0.0111785	0.806084	0.999198	0.0202963	0.65857	0.936079	0.0130366	0.775763	0.999854	0.0214456	0.642313	0.935063																			0.0111785	0.806084	0.999198
seq.12427.8	P30305	CDC25B	CDC25B	0.0902564	0.0333431	0.854322	0.0373285	0.38407	0.834703	0.0939692	0.02727	0.851945	0.0451785	0.291099	0.777504																			0.0902564	0.0333431	0.854322
seq.12428.2	Q5VWZ2	LYPLAL1	LYPLAL1	0.0120337	0.825846	0.999198	0.0887694	0.107222	0.590048	0.0195617	0.720872	0.999854	0.0904292	0.102498	0.5889																			0.0120337	0.825846	0.999198
seq.12430.78	Q9H074	PAIP1	PAIP1	-0.0901354	0.0949007	0.999198	-0.0665462	0.221637	0.722273	-0.0965662	0.0743582	0.999854	-0.0749614	0.16892	0.683234																			-0.0901354	0.0949007	0.999198
seq.12431.13	Q9BRX2	PELO	PELO	0.096829	0.0429715	0.931005	-0.123768	0.010238	0.24877	0.0857691	0.0720523	0.999854	-0.11539	0.0167312	0.322548																			0.096829	0.0429715	0.931005
seq.12432.23	Q9HB71	CACYBP	CACYBP	-0.0441125	0.201546	0.999198	0.0264729	0.447523	0.87055	-0.0421701	0.22417	0.999854	0.0228245	0.513757	0.89971																			-0.0441125	0.201546	0.999198
seq.12433.8	Q969Q4	ARL11	ARL11	0.0137345	0.747417	0.999198	-0.034591	0.421307	0.858814	0.0107788	0.801348	0.999854	-0.0336263	0.436822	0.868702																			0.0137345	0.747417	0.999198
seq.12434.25	P53990	IST1	IST1	0.0201316	0.631871	0.999198	0.0123023	0.771428	0.958337	0.0213634	0.613022	0.999854	0.0141858	0.738894	0.960445																			0.0201316	0.631871	0.999198
seq.12437.18	Q6PHR2	ULK3	ULK3	0.00794089	0.881664	0.999198	0.0318351	0.554175	0.908099	0.0107218	0.841435	0.999854	0.0327619	0.544772	0.906187																			0.00794089	0.881664	0.999198
seq.12438.127	P29372	MPG	MPG	0.0211519	0.653777	0.999198	-0.0557942	0.240628	0.737642	0.0163984	0.728936	0.999854	-0.0543332	0.255627	0.759659																			0.0211519	0.653777	0.999198
seq.12439.67	Q00978	IRF9	IRF9	-0.00754105	0.88741	0.999198	-0.0596624	0.26604	0.755321	-0.0134198	0.801924	0.999854	-0.0609771	0.258589	0.761263																			-0.00754105	0.88741	0.999198
seq.12442.4	O00212	RHOD	RHOD	-0.028854	0.597843	0.999198	0.0928151	0.0919847	0.561701	-0.0205898	0.707037	0.999854	0.0909096	0.100693	0.587696																			-0.028854	0.597843	0.999198
seq.12444.39	O00482	NR5A2	NR5A2	-0.0510869	0.333369	0.999198	0.044889	0.399812	0.845128	-0.0470472	0.375761	0.999854	0.0400547	0.45493	0.875312																			-0.0510869	0.333369	0.999198
seq.12445.50	Q96NW4	ANKRD27	ANKRD27	-0.0201828	0.709941	0.999198	0.020832	0.703635	0.947075	-0.0185663	0.733502	0.999854	0.0192438	0.726571	0.956745																			-0.0201828	0.709941	0.999198
seq.12446.49	P08263	GSTA1	GSTA1_1	-0.0121041	0.815373	0.999198	-0.111158	0.0329476	0.396846	-0.0225469	0.663161	0.999854	-0.113274	0.0307039	0.398232																			-0.0121041	0.815373	0.999198
seq.12448.246	P30419	NMT1	NMT1_1	0.0492968	0.372494	0.999198	-0.0871518	0.117898	0.60445	0.0423154	0.444621	0.999854	-0.0835474	0.135463	0.645015																			0.0492968	0.372494	0.999198
seq.12449.16	O43447	PPIH	PPIH	0.043378	0.422854	0.999198	-0.0177319	0.744922	0.954594	0.0422152	0.437604	0.999854	-0.0142387	0.7947	0.967103																			0.043378	0.422854	0.999198
seq.12450.42	Q15126	PMVK	PMVK	-0.0613112	0.251581	0.999198	0.0666986	0.216211	0.719812	-0.0560954	0.295631	0.999854	0.0618881	0.252759	0.759659																			-0.0613112	0.251581	0.999198
seq.12451.62	O14867	BACH1	BACH1	-0.023274	0.664666	0.999198	0.037105	0.492713	0.887061	-0.0204454	0.704505	0.999854	0.0354486	0.514126	0.89971																			-0.023274	0.664666	0.999198
seq.12452.32	Q86Y97	KMT5C	KMT5C	0.0320743	0.550734	0.999198	-0.0160197	0.767631	0.957555	0.0309495	0.566738	0.999854	-0.0133729	0.806051	0.969526																			0.0320743	0.550734	0.999198
seq.12453.161	Q9UBU9	NXF1	NXF1	0.0429846	0.431279	0.999198	-0.0796468	0.147449	0.648146	0.0339205	0.536967	0.999854	-0.0755114	0.173114	0.683276																			0.0429846	0.431279	0.999198
seq.12454.105	Q9BV86	NTMT1	NTMT1	0.0613101	0.260977	0.999198	0.0317741	0.563686	0.90857	0.064574	0.238679	0.999854	0.0374895	0.49718	0.891788																			0.0613101	0.260977	0.999198
seq.12455.48	Q9NPC7	MYNN	MYNN	0.0236955	0.649859	0.999198	0.00489456	0.925904	0.988864	0.0243303	0.642984	0.999854	0.00710409	0.893187	0.983642																			0.0236955	0.649859	0.999198
seq.12456.5	Q16875	PFKFB3	PFKFB3	0.0392147	0.481049	0.999198	0.0469088	0.402311	0.845162	0.0430592	0.440656	0.999854	0.0502467	0.37144	0.830725																			0.0392147	0.481049	0.999198
seq.12457.10	Q9BV57	ADI1	ADI1	-0.0280176	0.51269	0.999198	-0.032755	0.447947	0.87055	-0.0311853	0.468258	0.999854	-0.0355798	0.412039	0.85633																			-0.0280176	0.51269	0.999198
seq.12458.79	Q99653	CHP1	CHP1	-0.0185863	0.600286	0.999198	-0.0205343	0.565686	0.908994	-0.0205037	0.565075	0.999854	-0.0223232	0.534295	0.903258																			-0.0185863	0.600286	0.999198
seq.12459.13	Q9HB21	PLEKHA1	PLEKHA1	0.0533153	0.329354	0.999198	0.0305677	0.580019	0.915589	0.0558418	0.308742	0.999854	0.0347148	0.530841	0.903258																			0.0533153	0.329354	0.999198
seq.12460.18	O14818	PSMA7	PSMA7	-0.0237874	0.574088	0.999198	0.0642171	0.131833	0.628734	-0.0181453	0.668849	0.999854	0.0625529	0.144257	0.660042																			-0.0237874	0.574088	0.999198
seq.12461.8	Q9NXA8	SIRT5	SIRT5	0.062088	0.260975	0.999198	0.00631281	0.909787	0.986737	0.0629517	0.256557	0.999854	0.0112297	0.840668	0.9768																			0.062088	0.260975	0.999198
seq.12462.20	Q53H47	SETMAR	SETMAR	-0.0396308	0.478336	0.999198	-0.0908665	0.106183	0.588102	-0.0463954	0.406521	0.999854	-0.0942489	0.0948643	0.573282																			-0.0396308	0.478336	0.999198
seq.12463.7	Q9P2N7	KLHL13	KLHL13	0.0445787	0.396246	0.999198	0.0625467	0.237814	0.735205	0.0501531	0.341232	0.999854	0.0668058	0.209107	0.714102																			0.0445787	0.396246	0.999198
seq.12466.7	P09651	HNRNPA1	HNRNPA1_1	0.0361872	0.473875	0.999198	-0.141515	0.00523073	0.180318	0.024276	0.628637	0.999854	-0.139404	0.00618288	0.212097																			0.0361872	0.473875	0.999198
seq.12469.19	Q15691	MAPRE1	MAPRE1_1	-0.0261204	0.421627	0.999198	0.0179384	0.584353	0.91746	-0.0247463	0.448733	0.999854	0.0157409	0.632735	0.933826																			-0.0261204	0.421627	0.999198
seq.12471.47	O95793	STAU1	STAU1	0.0111094	0.80351	0.999198	-0.0329169	0.464703	0.878331	0.00860875	0.847685	0.999854	-0.0322375	0.475957	0.881917																			0.0111094	0.80351	0.999198
seq.12473.48	Q9NXV2	KCTD5	KCTD5	0.00913855	0.8645	0.999198	-0.00450779	0.933603	0.988864	0.0088383	0.869523	0.999854	-0.00379374	0.944363	0.991104																			0.00913855	0.8645	0.999198
seq.12475.48	Q9NZA1	CLIC5	CLIC5	0.172802	0.00101653	0.0720854	-0.0817235	0.125928	0.616685	0.167359	0.00148823	0.0994189	-0.0681103	0.197068	0.703506																			0.172802	0.00101653	0.0720854
seq.12476.50	Q9NQ88	TIGAR	TIGAR	0.00652416	0.897379	0.999198	7.61734e-05	0.998809	0.999524	0.00658221	0.897028	0.999854	0.00066302	0.989693	0.998597																			0.00652416	0.897379	0.999198
seq.12477.42	Q15631	TSN	TSN	0.0460535	0.414524	0.999198	0.145584	0.0103858	0.249758	0.0602729	0.283261	0.999854	0.151375	0.00799697	0.231851																			0.0460535	0.414524	0.999198
seq.12478.15	P62888	RPL30	RPL30	0.0287809	0.563632	0.999198	-0.136381	0.00638029	0.199327	0.0172264	0.728089	0.999854	-0.13488	0.00726838	0.227072																			0.0287809	0.563632	0.999198
seq.12479.50	P31321	PRKAR1B	PRKAR1B	-0.0579768	0.186519	0.999198	0.0775937	0.0789927	0.523973	-0.0509157	0.24696	0.999854	0.072565	0.101809	0.588421																			-0.0579768	0.186519	0.999198
seq.12482.5	Q12830	BPTF	BPTF	0.00696152	0.895465	0.999198	-0.00789702	0.882311	0.981524	0.00642693	0.903856	0.999854	-0.00742815	0.889718	0.983642																			0.00696152	0.895465	0.999198
seq.12483.62	Q92753	RORB	RORB	0.0196825	0.568466	0.999198	0.00782237	0.822208	0.972148	0.0204471	0.555409	0.999854	0.00949648	0.785911	0.96634																			0.0196825	0.568466	0.999198
seq.12484.67	P48739	PITPNB	PITPNB	-0.0337359	0.463346	0.999198	0.0354741	0.44447	0.868828	-0.0310271	0.501801	0.999854	0.0328738	0.480426	0.883743																			-0.0337359	0.463346	0.999198
seq.12486.8	Q9NS18	GLRX2	GLRX2	-0.00813895	0.847918	0.999198	0.0136409	0.749806	0.955427	-0.00703389	0.86902	0.999854	0.0130351	0.761761	0.963914																			-0.00813895	0.847918	0.999198
seq.12488.9	Q9ULC4	MCTS1	MCTS1	-0.0202973	0.71011	0.999198	-0.0295933	0.590629	0.918918	-0.023104	0.673781	0.999854	-0.031672	0.566877	0.912488																			-0.0202973	0.71011	0.999198
seq.12490.92	Q9UHA4	LAMTOR3	LAMTOR3	-0.0203734	0.655833	0.999198	0.00811219	0.860376	0.978136	-0.0198505	0.665627	0.999854	0.00648333	0.888708	0.983642																			-0.0203734	0.655833	0.999198
seq.12491.23	Q9Y696	CLIC4	CLIC4_1	0.00549571	0.88738	0.999198	0.00218024	0.955565	0.991366	0.00571512	0.883493	0.999854	0.0026596	0.946077	0.991768																			0.00549571	0.88738	0.999198
seq.12493.42	Q96DC9	OTUB2	OTUB2	0.033207	0.487318	0.999198	0.0719164	0.134858	0.629477	0.0396899	0.407257	0.999854	0.0753803	0.118674	0.619162																			0.033207	0.487318	0.999198
seq.12494.99	P60520	GABARAPL2	GABARAPL2	-0.0235687	0.508876	0.999198	-0.00386291	0.914536	0.986946	-0.0240903	0.501828	0.999854	-0.00599476	0.868342	0.982143																			-0.0235687	0.508876	0.999198
seq.12497.29	Q9BRJ7	NUDT16L1	NUDT16L1	-0.0171734	0.673094	0.999198	0.0156285	0.703382	0.947075	-0.0160515	0.694618	0.999854	0.0143527	0.727731	0.957267																			-0.0171734	0.673094	0.999198
seq.12498.12	O14907	TAX1BP3	TAX1BP3	-0.0421383	0.358042	0.999198	-0.0394631	0.393602	0.841302	-0.0459011	0.318736	0.999854	-0.0435041	0.348883	0.816823																			-0.0421383	0.358042	0.999198
seq.12499.108	Q99962	SH3GL2	SH3GL2_1	-0.0552239	0.213088	0.999198	0.101094	0.023606	0.345662	-0.0467908	0.290469	0.999854	0.0969439	0.0305205	0.398232																			-0.0552239	0.213088	0.999198
seq.12503.5	Q15743	GPR68	GPR68	-0.0254202	0.64951	0.999198	0.0209631	0.709593	0.948504	-0.0239182	0.670356	0.999854	0.0190538	0.736123	0.959647																			-0.0254202	0.64951	0.999198
seq.12504.26	P29536	LMOD1	LMOD1	0.00892034	0.85824	0.999198	0.0342439	0.495273	0.88864	0.0126266	0.801634	0.999854	0.0355747	0.481737	0.883743																			0.00892034	0.85824	0.999198
seq.12507.16	Q96DU7	ITPKC	ITPKC	0.0209076	0.681188	0.999198	0.0229006	0.655361	0.934818	0.0230149	0.652661	0.999854	0.0248821	0.629392	0.932771																			0.0209076	0.681188	0.999198
seq.12508.9	Q9Y3E7	CHMP3	CHMP3	-0.00626663	0.909292	0.999198	-0.020623	0.710441	0.948791	-0.0081944	0.882212	0.999854	-0.0213768	0.701972	0.946878																			-0.00626663	0.909292	0.999198
seq.12509.115	Q8N668	COMMD1	COMMD1	-0.0556006	0.308311	0.999198	0.0298649	0.587218	0.918838	-0.0531663	0.332983	0.999854	0.0245049	0.657625	0.940527																			-0.0556006	0.308311	0.999198
seq.12510.3	Q9ULZ2	STAP1	STAP1	0.0102814	0.797914	0.999198	0.0612284	0.129958	0.626771	0.0157266	0.695849	0.999854	0.0626198	0.123404	0.628517																			0.0102814	0.797914	0.999198
seq.12511.83	Q96JW4	SLC41A2	SLC41A2	0.0146836	0.786333	0.999198	0.0326138	0.550613	0.906632	0.0174502	0.748391	0.999854	0.034057	0.535061	0.903258																			0.0146836	0.786333	0.999198
seq.12513.8	Q9NZD2	GLTP	GLTP	-0.0467645	0.368591	0.999198	0.124269	0.0173159	0.302659	-0.0363381	0.48345	0.999854	0.121092	0.0209363	0.35003																			-0.0467645	0.368591	0.999198
seq.12514.16	Q9UBP6	METTL1	METTL1	-0.0770062	0.137781	0.999198	0.0543154	0.2997	0.780246	-0.0730357	0.160727	0.999854	0.0481957	0.358325	0.826127																			-0.0770062	0.137781	0.999198
seq.12515.45	Q9BZX2	UCK2	UCK2	0.02957	0.58284	0.999198	0.0145572	0.788414	0.963556	0.0313906	0.562491	0.999854	0.0178129	0.744196	0.962127																			0.02957	0.58284	0.999198
seq.12516.13	Q15561	TEAD4	TEAD4	-0.00946157	0.860224	0.999198	0.0767903	0.155836	0.658338	-0.00307709	0.954425	0.999854	0.0765292	0.159348	0.672597																			-0.00946157	0.860224	0.999198
seq.12517.52	O14737	PDCD5	PDCD5	-0.0294435	0.349878	0.999198	0.0597438	0.0596065	0.476776	-0.0244274	0.43813	0.999854	0.0575772	0.0706619	0.527901																			-0.0294435	0.349878	0.999198
seq.12518.289	Q86U86	PBRM1	PBRM1	0.0066521	0.867577	0.999198	-0.0462735	0.249549	0.745345	0.00250082	0.950202	0.999854	-0.0460442	0.254577	0.759659																			0.0066521	0.867577	0.999198
seq.12522.6	P54727	RAD23B	RAD23B	-0.065462	0.0624402	0.999198	0.0522586	0.140527	0.637336	-0.0608854	0.0842349	0.999854	0.0461169	0.194132	0.700998																			-0.065462	0.0624402	0.999198
seq.12524.18	Q96F10	SAT2	SAT2	0.00330019	0.945828	0.999198	-0.0288122	0.556724	0.908099	0.00076911	0.987429	0.999854	-0.0287432	0.559839	0.909835																			0.00330019	0.945828	0.999198
seq.12527.50	P10827	THRA	THRA	0.00340482	0.950644	0.999198	0.104162	0.0597653	0.47701	0.0124764	0.820551	0.999854	0.105256	0.0584511	0.492574																			0.00340482	0.950644	0.999198
seq.12528.40	Q96S55	WRNIP1	WRNIP1	-0.0152245	0.774432	0.999198	0.0561591	0.29362	0.77416	-0.0100468	0.850645	0.999854	0.0552029	0.304789	0.789965																			-0.0152245	0.774432	0.999198
seq.12530.14	P61024	CKS1B	CKS1B	0.0630717	0.17398	0.999198	-0.0396627	0.396813	0.843273	0.0602453	0.195843	0.999854	-0.0346715	0.459879	0.876319																			0.0630717	0.17398	0.999198
seq.12531.5	B6SEH8	ERVV-1	ERVV-1	-0.0418572	0.44777	0.999198	0.0387766	0.485984	0.884402	-0.0391025	0.479922	0.999854	0.035703	0.522766	0.903258																			-0.0418572	0.44777	0.999198
seq.12532.28	P49427	CDC34	CDC34	0.0872374	0.0442827	0.934981	-0.0295282	0.500738	0.890027	0.085343	0.0501785	0.999854	-0.0220842	0.614312	0.928246																			0.0872374	0.0442827	0.934981
seq.12533.135	Q99418	CYTH2	CYTH2	0.0117919	0.821914	0.999198	0.0268292	0.611745	0.923126	0.0140954	0.788832	0.999854	0.0280096	0.597961	0.926483																			0.0117919	0.821914	0.999198
seq.12534.10	Q13137	CALCOCO2	CALCOCO2	-0.0336237	0.365429	0.999198	0.0233662	0.533337	0.904412	-0.0315777	0.398313	0.999854	0.0200896	0.59435	0.926483																			-0.0336237	0.365429	0.999198
seq.12535.2	P18887	XRCC1	XRCC1	0.0304526	0.566168	0.999198	-0.0984209	0.0658807	0.488171	0.0228202	0.667162	0.999854	-0.0965796	0.0723307	0.529734																			0.0304526	0.566168	0.999198
seq.12536.46	Q9Y217	MTMR6	MTMR6	0.0125139	0.820461	0.999198	-0.134962	0.0149592	0.287715	0.00155475	0.977413	0.999854	-0.134833	0.0155533	0.310464																			0.0125139	0.820461	0.999198
seq.12537.88	Q00577	PURA	PURA	0.00987568	0.859872	0.999198	-0.0114431	0.83893	0.973663	0.00910867	0.871178	0.999854	-0.0107872	0.848662	0.979053																			0.00987568	0.859872	0.999198
seq.12538.19	P49802	RGS7	RGS7	0.00285335	0.954147	0.999198	-0.00332935	0.946927	0.989782	0.00259051	0.958581	0.999854	-0.00310671	0.950726	0.992382																			0.00285335	0.954147	0.999198
seq.12540.25	P84095	RHOG	RHOG	-0.0187028	0.682582	0.999198	-0.00724844	0.875203	0.980022	-0.0195657	0.670665	0.999854	-0.00913104	0.844066	0.977815																			-0.0187028	0.682582	0.999198
seq.12543.76	Q96MR9	ZNF560	ZNF560	0.0236816	0.668065	0.999198	0.0298975	0.59176	0.918918	0.0261593	0.637132	0.999854	0.0319641	0.568069	0.912613																			0.0236816	0.668065	0.999198
seq.12546.1	P53814	SMTN	SMTN	-0.0673381	0.20362	0.999198	0.0885592	0.0970223	0.576839	-0.0605831	0.253143	0.999854	0.0835803	0.118275	0.619162																			-0.0673381	0.20362	0.999198
seq.12548.75	Q9HB90	RRAGC	RRAGC	0.0214152	0.687674	0.999198	-0.0636456	0.236167	0.735205	0.0162296	0.761313	0.999854	-0.0622682	0.248765	0.757907																			0.0214152	0.687674	0.999198
seq.12549.33	O60760	HPGDS	HPGDS	0.0195299	0.718225	0.999198	-0.0625729	0.251918	0.747361	0.0139654	0.797142	0.999854	-0.0612793	0.264542	0.766034																			0.0195299	0.718225	0.999198
seq.12551.3	Q96J02	ITCH	ITCH	0.0306193	0.566114	0.999198	-0.0275602	0.608726	0.922648	0.0285744	0.594009	0.999854	-0.0252002	0.641226	0.935063																			0.0306193	0.566114	0.999198
seq.12553.5	Q99986	VRK1	VRK1	0.017817	0.736552	0.999198	0.0370993	0.487775	0.884402	0.02103	0.692546	0.999854	0.0388721	0.469368	0.879972																			0.017817	0.736552	0.999198
seq.12554.10	O75771	RAD51D	RAD51D	0.0118267	0.828527	0.999198	0.0371327	0.499316	0.889304	0.0152174	0.781504	0.999854	0.0384919	0.486106	0.886109																			0.0118267	0.828527	0.999198
seq.12556.7	O00762	UBE2C	UBE2C_1	-0.0584807	0.282854	0.999198	0.0774067	0.15881	0.660523	-0.0510721	0.350278	0.999854	0.0720558	0.192022	0.69932																			-0.0584807	0.282854	0.999198
seq.12557.18	P51513	NOVA1	NOVA1	-0.0338909	0.517861	0.999198	-0.102429	0.052565	0.464811	-0.0461722	0.37935	0.999854	-0.107803	0.0428318	0.450559																			-0.0338909	0.517861	0.999198
seq.12558.3	Q8TF42	UBASH3B	UBASH3B	0.0118724	0.800779	0.999198	-0.0765004	0.105538	0.587679	0.00540592	0.908639	0.999854	-0.0760346	0.109496	0.602399																			0.0118724	0.800779	0.999198
seq.12560.9	Q8TCD5	NT5C	NT5C	0.031836	0.522845	0.999198	0.0118566	0.813329	0.969942	0.0333899	0.505608	0.999854	0.0152991	0.76202	0.963914																			0.031836	0.522845	0.999198
seq.12562.1	Q16512	PKN1	PKN1	0.0647616	0.218297	0.999198	-0.0673799	0.204397	0.707276	0.0600934	0.254285	0.999854	-0.0628316	0.237654	0.743307																			0.0647616	0.218297	0.999198
seq.12563.2	O95379	TNFAIP8	TNFAIP8	0.0727504	0.104837	0.999198	-0.0556364	0.218774	0.721554	0.0683496	0.128909	0.999854	-0.0494611	0.275118	0.770876																			0.0727504	0.104837	0.999198
seq.12568.14	Q14145	KEAP1	KEAP1_1	0.0287259	0.596726	0.999198	0.035032	0.52167	0.900748	0.0318674	0.558941	0.999854	0.0377237	0.492171	0.888608																			0.0287259	0.596726	0.999198
seq.12569.25	P48643	CCT5	CCT5	0.0611747	0.246232	0.999198	-0.0179202	0.736152	0.950929	0.0600526	0.257683	0.999854	-0.0124161	0.816065	0.971064																			0.0611747	0.246232	0.999198
seq.12571.14	P36405	ARL3	ARL3	-0.0459414	0.395576	0.999198	-0.0599738	0.272536	0.757757	-0.0515489	0.342123	0.999854	-0.0645518	0.239555	0.74551																			-0.0459414	0.395576	0.999198
seq.12573.80	O75382	TRIM3	TRIM3	-0.0820542	0.115936	0.999198	0.029287	0.578016	0.914888	-0.0802364	0.125889	0.999854	0.0228	0.665304	0.941556																			-0.0820542	0.115936	0.999198
seq.12575.30	P11586	MTHFD1	MTHFD1	0.122831	0.0270415	0.786693	-0.116528	0.037259	0.419967	0.113953	0.0399352	0.995422	-0.106945	0.0553046	0.485049																			0.122831	0.0270415	0.786693
seq.12576.21	P43357	MAGEA3	MAGEA3_1	-0.00738865	0.889588	0.999198	0.0567725	0.290023	0.772585	-0.00281917	0.95789	0.999854	0.0565405	0.294325	0.780777																			-0.00738865	0.889588	0.999198
seq.12577.100	P39748	FEN1	FEN1	-0.0219627	0.638083	0.999198	-0.0395962	0.40011	0.845147	-0.0253985	0.587903	0.999854	-0.0417223	0.377478	0.836052																			-0.0219627	0.638083	0.999198
seq.12578.13	P61204	ARF3	ARF3	0.0677847	0.222619	0.999198	0.0754675	0.177941	0.678969	0.0758515	0.173745	0.999854	0.0829642	0.14012	0.653541																			0.0677847	0.222619	0.999198
seq.12580.7	P28074	PSMB5	PSMB5	0.032414	0.516199	0.999198	0.130828	0.00897626	0.236056	0.0438966	0.376648	0.999854	0.134631	0.0074218	0.227797																			0.032414	0.516199	0.999198
seq.12581.39	O14732	IMPA2	IMPA2	0.0545004	0.3102	0.999198	-0.0681992	0.207949	0.709829	0.0489616	0.363437	0.999854	-0.0638781	0.240078	0.746349																			0.0545004	0.3102	0.999198
seq.12583.77	P10398	ARAF	ARAF	-0.0047676	0.928824	0.999198	0.0363195	0.499246	0.889304	-0.00178319	0.973462	0.999854	0.0361702	0.503133	0.894923																			-0.0047676	0.928824	0.999198
seq.12585.39	P07992	ERCC1	ERCC1	0.0170804	0.756639	0.999198	-0.0186986	0.736234	0.950929	0.0156071	0.778139	0.999854	-0.0173546	0.75576	0.963914																			0.0170804	0.756639	0.999198
seq.12591.27	O60890	OPHN1	OPHN1	0.0064319	0.904868	0.999198	0.0561736	0.300977	0.780782	0.0112221	0.835385	0.999854	0.0571333	0.295257	0.781734																			0.0064319	0.904868	0.999198
seq.12593.33	Q9NUG6	PDRG1	PDRG1	-0.00343012	0.948641	0.999198	-0.0577103	0.282448	0.763864	-0.00857429	0.872552	0.999854	-0.0584784	0.278711	0.771944																			-0.00343012	0.948641	0.999198
seq.12594.5	P28676	GCA	GCA	-0.0555637	0.164088	0.999198	0.0256856	0.52413	0.901066	-0.0536697	0.181246	0.999854	0.0206865	0.609007	0.928246																			-0.0555637	0.164088	0.999198
seq.12595.11	P28289	TMOD1	TMOD1	-0.00242126	0.966111	0.999198	-0.0449141	0.433276	0.862117	-0.00616698	0.91418	0.999854	-0.045429	0.430425	0.863813																			-0.00242126	0.966111	0.999198
seq.12597.68	Q9H1Y0	ATG5	ATG5	-0.00789796	0.866974	0.999198	0.0788175	0.0969869	0.576839	-0.000887815	0.984999	0.999854	0.078737	0.099191	0.584784																			-0.00789796	0.866974	0.999198
seq.12599.10	Q86UX7	FERMT3	FERMT3	-0.00889415	0.85778	0.999198	0.00871383	0.861881	0.978337	-0.00819208	0.869603	0.999854	0.00797987	0.87409	0.982316																			-0.00889415	0.85778	0.999198
seq.12603.87	Q13310	PABPC4	PABPC4	-0.00980456	0.852768	0.999198	-0.0512465	0.335738	0.80349	-0.0146045	0.783125	0.999854	-0.0526016	0.325889	0.804151																			-0.00980456	0.852768	0.999198
seq.12604.16	Q96GD3	SCMH1	SCMH1	-0.0318609	0.522703	0.999198	-0.0696665	0.165695	0.668355	-0.037276	0.455164	0.999854	-0.0725034	0.150614	0.661641																			-0.0318609	0.522703	0.999198
seq.12605.1	Q9NQT5	EXOSC3	EXOSC3	0.0414763	0.458559	0.999198	-0.00413902	0.941598	0.989088	0.0414549	0.461469	0.999854	-0.000231031	0.996754	0.999086																			0.0414763	0.458559	0.999198
seq.12612.37	P20618	PSMB1	PSMB1	-0.0782498	0.0380203	0.903252	-0.0326968	0.391574	0.839761	-0.081832	0.0307312	0.886821	-0.0401344	0.292389	0.777725																			-0.0782498	0.0380203	0.903252
seq.12616.45	Q9UHY1	NRBP1	NRBP1	-0.0377385	0.444913	0.999198	0.0602971	0.225909	0.727336	-0.0328129	0.507897	0.999854	0.0574345	0.250842	0.759659																			-0.0377385	0.444913	0.999198
seq.12618.50	Q04828	AKR1C1	AKR1C1	0.00054264	0.992202	0.999198	-0.0360534	0.520212	0.899541	-0.00325648	0.953529	0.999854	-0.0364002	0.519191	0.901906																			0.00054264	0.992202	0.999198
seq.12619.14	P35813	PPM1A	PPM1A	-0.0139908	0.789438	0.999198	0.00551879	0.916803	0.986946	-0.013617	0.796	0.999854	0.00432109	0.935152	0.989877																			-0.0139908	0.789438	0.999198
seq.12620.3	Q9NVA2	SEPTIN11	SEPTIN11	-0.0495848	0.147316	0.999198	-0.07009	0.0420388	0.435833	-0.0561247	0.100536	0.999854	-0.075068	0.0297314	0.398232																			-0.0495848	0.147316	0.999198
seq.12621.55	P30153	PPP2R1A	PPP2R1A	0.0746926	0.144326	0.999198	0.0180461	0.726234	0.950929	0.0771485	0.13391	0.999854	0.0255478	0.621095	0.929448																			0.0746926	0.144326	0.999198
seq.12622.96	Q9NR48	ASH1L	ASH1L	-0.0889593	0.0957944	0.999198	0.0343034	0.524573	0.901066	-0.08663	0.106526	0.999854	0.0266033	0.622146	0.929448																			-0.0889593	0.0957944	0.999198
seq.12623.84	Q92833	JARID2	JARID2	-0.00140412	0.979198	0.999198	0.0179857	0.740457	0.953047	0.000156869	0.997688	0.999854	0.0179995	0.741599	0.96088																			-0.00140412	0.979198	0.999198
seq.12625.138	Q8IXQ5	KLHL7	KLHL7	-0.0194385	0.681947	0.999198	0.0733486	0.126313	0.617708	-0.0141574	0.765514	0.999854	0.0722869	0.133479	0.641557																			-0.0194385	0.681947	0.999198
seq.12626.6	Q9BQF6	SENP7	SENP7	-0.083479	0.126083	0.999198	-0.0350574	0.524436	0.901066	-0.0869691	0.112524	0.999854	-0.0423383	0.442637	0.870647																			-0.083479	0.126083	0.999198
seq.12628.31	Q9NS86	LANCL2	LANCL2	0.105169	0.0508258	0.978729	0.0677246	0.212517	0.71603	0.111284	0.0391488	0.995422	0.0767169	0.157051	0.670557																			0.105169	0.0508258	0.978729
seq.12632.14	P18440	NAT1	NAT1	0.0642991	0.222206	0.999198	-0.0212097	0.689799	0.943183	0.0629485	0.234446	0.999854	-0.0157145	0.768141	0.964135																			0.0642991	0.222206	0.999198
seq.12633.3	P43378	PTPN9	PTPN9	-0.00580427	0.912106	0.999198	0.0322467	0.543191	0.905072	-0.00311293	0.953008	0.999854	0.03198	0.548578	0.907339																			-0.00580427	0.912106	0.999198
seq.12634.79	O75815	BCAR3	BCAR3_1	0.00116966	0.982062	0.999198	-0.00350097	0.946858	0.989782	0.000884091	0.986509	0.999854	-0.00342584	0.94826	0.991768																			0.00116966	0.982062	0.999198
seq.12635.9	O14717	TRDMT1	TRDMT1	0.0231199	0.646423	0.999198	-0.0389696	0.443522	0.867342	0.0199899	0.692886	0.999854	-0.0372587	0.465955	0.878862																			0.0231199	0.646423	0.999198
seq.12636.113	Q9NRG4	SMYD2	SMYD2	-0.00404275	0.941081	0.999198	0.0407448	0.460202	0.877519	-0.000493832	0.992829	0.999854	0.040701	0.463102	0.877693																			-0.00404275	0.941081	0.999198
seq.12637.7	P43155	CRAT	CRAT	0.081486	0.155564	0.999198	-0.102609	0.0766039	0.516449	0.0749206	0.191202	0.999854	-0.0974515	0.0929068	0.568821																			0.081486	0.155564	0.999198
seq.12641.3	P32019	INPP5B	INPP5B	-0.0283711	0.608977	0.999198	-0.0744068	0.182138	0.684903	-0.0347432	0.531912	0.999854	-0.077309	0.167586	0.683234																			-0.0283711	0.608977	0.999198
seq.12643.4	P49407	ARRB1	ARRB1	0.0414542	0.352776	0.999198	-0.0655339	0.145262	0.643789	0.0362097	0.417928	0.999854	-0.0624338	0.166955	0.683234																			0.0414542	0.352776	0.999198
seq.12644.63	P30520	ADSS2	ADSS2	-0.0756007	0.135509	0.999198	0.0584047	0.253295	0.748715	-0.070933	0.162974	0.999854	0.0519148	0.311099	0.794552																			-0.0756007	0.135509	0.999198
seq.12646.2	Q96AT9	RPE	RPE	-0.0619031	0.235847	0.999198	0.0378476	0.47261	0.881954	-0.0590329	0.260575	0.999854	0.032555	0.538112	0.903258																			-0.0619031	0.235847	0.999198
seq.12647.52	Q9BYW2	SETD2	SETD2	0.0500413	0.333278	0.999198	0.00875326	0.866905	0.979392	0.0511647	0.32503	0.999854	0.013191	0.801347	0.968162																			0.0500413	0.333278	0.999198
seq.12649.80	P40926	MDH2	MDH2_1	-0.0724837	0.0698783	0.999198	0.0235588	0.559746	0.90857	-0.0710134	0.0771296	0.999854	0.0174951	0.665028	0.941556																			-0.0724837	0.0698783	0.999198
seq.12651.21	Q15119	PDK2	PDK2	-0.120252	0.0164268	0.618038	0.0106543	0.834082	0.972291	-0.120203	0.0170108	0.65592	0.000598172	0.990581	0.998984																			-0.120252	0.0164268	0.618038
seq.12652.37	O43865	AHCYL1	AHCYL1	-0.0210919	0.662224	0.999198	-0.0470402	0.334331	0.803117	-0.0249626	0.606313	0.999854	-0.0490487	0.316211	0.795709																			-0.0210919	0.662224	0.999198
seq.12653.13	P78368	CSNK1G2	CSNK1G2_1	-0.0866038	0.110498	0.999198	0.120625	0.0273139	0.367152	-0.0776056	0.151738	0.999854	0.114412	0.0365451	0.421322																			-0.0866038	0.110498	0.999198
seq.12656.1	Q07866	KLC1	KLC1	0.0338367	0.540696	0.999198	-0.00594991	0.915014	0.986946	0.0335799	0.545651	0.999854	-0.00327949	0.953287	0.994055																			0.0338367	0.540696	0.999198
seq.12657.2	Q13630	TSTA3	TSTA3	-0.118499	0.0303973	0.819579	0.0574061	0.298655	0.780037	-0.114874	0.0363901	0.975702	0.0487572	0.376117	0.834518																			-0.118499	0.0303973	0.819579
seq.12658.72	Q9H999	PANK3	PANK3	0.0430891	0.418618	0.999198	-0.0744621	0.165001	0.668123	0.0377657	0.479052	0.999854	-0.0716115	0.183295	0.693725																			0.0430891	0.418618	0.999198
seq.12659.13	Q9NTK5	OLA1	OLA1	0.0472854	0.361612	0.999198	0.047592	0.360806	0.824081	0.0514541	0.32251	0.999854	0.0517747	0.321822	0.800607																			0.0472854	0.361612	0.999198
seq.12661.44	Q9H0R8	GABARAPL1	GABARAPL1	-0.0451093	0.23526	0.999198	0.0961061	0.0118011	0.261342	-0.0370358	0.32796	0.999854	0.0928335	0.0153675	0.309873																			-0.0451093	0.23526	0.999198
seq.12662.82	Q13011	ECH1	ECH1	0.00833966	0.878777	0.999198	0.0692885	0.207527	0.709829	0.0143526	0.793495	0.999854	0.0705285	0.201862	0.709263																			0.00833966	0.878777	0.999198
seq.12663.1	Q16762	TST	TST	0.0125024	0.794999	0.999198	-0.0495357	0.306817	0.784021	0.00786869	0.87069	0.999854	-0.0487761	0.317217	0.795709																			0.0125024	0.794999	0.999198
seq.12664.19	Q12923	PTPN13	PTPN13	0.0602819	0.252213	0.999198	-0.0103736	0.845201	0.974578	0.0598397	0.258229	0.999854	-0.0051128	0.923595	0.988729																			0.0602819	0.252213	0.999198
seq.12665.16	Q12905	ILF2	ILF2	-0.0475775	0.323136	0.999198	0.0191256	0.69398	0.944105	-0.0463933	0.337405	0.999854	0.0155238	0.75019	0.963092																			-0.0475775	0.323136	0.999198
seq.12668.7	O75351	VPS4B	VPS4B	-0.0159089	0.772356	0.999198	0.0149483	0.787123	0.962651	-0.0148473	0.788091	0.999854	0.0137902	0.804115	0.969526																			-0.0159089	0.772356	0.999198
seq.12669.30	Q76N89	HECW1	HECW1	0.0307664	0.572075	0.999198	-0.0302576	0.581404	0.915589	0.0284436	0.603114	0.999854	-0.0278478	0.613495	0.928246																			0.0307664	0.572075	0.999198
seq.12670.15	O60671	RAD1	RAD1	0.0204454	0.697602	0.999198	-0.0718483	0.175288	0.67734	0.015221	0.772718	0.999854	-0.0707039	0.184078	0.69481																			0.0204454	0.697602	0.999198
seq.12671.35	O43704	SULT1B1	SULT1B1	-0.0490078	0.347113	0.999198	-0.0587529	0.263341	0.753776	-0.0532274	0.308062	0.999854	-0.0624095	0.235895	0.743307																			-0.0490078	0.347113	0.999198
seq.12675.14	P14868	DARS1	DARS1	0.0555996	0.275024	0.999198	-0.0445924	0.384214	0.834703	0.0516837	0.312946	0.999854	-0.039396	0.44425	0.871073																			0.0555996	0.275024	0.999198
seq.12676.1	Q9BY11	PACSIN1	PACSIN1	-0.0262386	0.623902	0.999198	0.0884328	0.100739	0.580192	-0.0187887	0.725852	0.999854	0.0867917	0.108978	0.600969																			-0.0262386	0.623902	0.999198
seq.12677.164	Q13045	FLII	FLII	-0.117754	0.0242798	0.751813	-0.00596316	0.910278	0.986737	-0.119207	0.0233107	0.780519	-0.0165845	0.753424	0.963556																			-0.117754	0.0242798	0.751813
seq.12678.66	P09012	SNRPA	SNRPA	-0.00433659	0.936475	0.999198	-0.11746	0.0316309	0.393723	-0.0143001	0.79227	0.999854	-0.11868	0.0307467	0.398232																			-0.00433659	0.936475	0.999198
seq.12681.63	Q9UK80	USP21	USP21	-0.0602899	0.237289	0.999198	0.0357858	0.487476	0.884402	-0.0577962	0.25924	0.999854	0.0310556	0.547924	0.907063																			-0.0602899	0.237289	0.999198
seq.12682.5	Q6YP21	KYAT3	KYAT3	-0.0273389	0.614837	0.999198	-0.0136908	0.802539	0.966191	-0.028765	0.598466	0.999854	-0.0162529	0.767716	0.964135																			-0.0273389	0.614837	0.999198
seq.12683.156	Q9BPU6	DPYSL5	DPYSL5	-0.0150719	0.764505	0.999198	0.110403	0.0290136	0.37323	-0.00572845	0.909179	0.999854	0.109908	0.0305852	0.398232																			-0.0150719	0.764505	0.999198
seq.12684.5	Q9Y6U3	SCIN	SCIN	0.0320022	0.512038	0.999198	0.0589837	0.230357	0.731632	0.0375907	0.442712	0.999854	0.0624061	0.206622	0.713278																			0.0320022	0.512038	0.999198
seq.12685.57	Q9NSB8	HOMER2	HOMER2	-0.0697489	0.187638	0.999198	-0.0304687	0.568267	0.910226	-0.0728254	0.170827	0.999854	-0.0366719	0.493251	0.889308																			-0.0697489	0.187638	0.999198
seq.12686.15	P25325	MPST	MPST	-0.0313748	0.543737	0.999198	-0.0817551	0.11592	0.601462	-0.0385052	0.456727	0.999854	-0.0850355	0.103518	0.591773																			-0.0313748	0.543737	0.999198
seq.12687.2	Q16698	DECR1	DECR1	0.00286442	0.959457	0.999198	-0.0519832	0.36035	0.823824	-0.000758812	0.989285	0.999854	-0.0520371	0.361825	0.826719																			0.00286442	0.959457	0.999198
seq.12688.115	Q9UK32	RPS6KA6	RPS6KA6	-0.0583847	0.239609	0.999198	-0.0126875	0.800121	0.965799	-0.0598728	0.230144	0.999854	-0.0177814	0.72349	0.956745																			-0.0583847	0.239609	0.999198
seq.12689.56	O15143	ARPC1B	ARPC1B	0.00752738	0.850406	0.999198	-0.0746191	0.0629024	0.485326	0.00125757	0.974862	0.999854	-0.0745116	0.0646369	0.50707																			0.00752738	0.850406	0.999198
seq.12690.33	Q9P0V9	SEPTIN10	SEPTIN10	0.113299	0.0314059	0.824355	0.0593956	0.264055	0.754539	0.120389	0.0227889	0.774159	0.0715103	0.178318	0.687921																			0.113299	0.0314059	0.824355
seq.12691.44	P34897	SHMT2	SHMT2	0.0386123	0.486332	0.999198	-0.0862176	0.122374	0.613007	0.0320487	0.563798	0.999854	-0.0836645	0.135427	0.645015																			0.0386123	0.486332	0.999198
seq.12692.56	Q8TEK3	DOT1L	DOT1L	0.0653654	0.203919	0.999198	-0.00153586	0.97645	0.993743	0.0657974	0.20362	0.999854	0.00467115	0.928704	0.988748																			0.0653654	0.203919	0.999198
seq.12694.28	Q9UNQ2	DIMT1	DIMT1	0.0247558	0.65212	0.999198	-0.00742041	0.893213	0.984239	0.0243289	0.659195	0.999854	-0.00551166	0.920913	0.988691																			0.0247558	0.65212	0.999198
seq.12695.62	Q53G59	KLHL12	KLHL12	-0.0228815	0.67485	0.999198	-0.0200098	0.715929	0.950844	-0.0250241	0.648341	0.999854	-0.022438	0.684979	0.944045																			-0.0228815	0.67485	0.999198
seq.12696.166	O60678	PRMT3	PRMT3	0.0179405	0.740403	0.999198	-0.0233884	0.669227	0.938914	0.01615	0.766565	0.999854	-0.0220475	0.688563	0.944631																			0.0179405	0.740403	0.999198
seq.12697.30	P48426	PIP4K2A	PIP4K2A	0.0511583	0.373962	0.999198	0.0190186	0.742743	0.954018	0.0535476	0.355122	0.999854	0.0243423	0.676007	0.941908																			0.0511583	0.373962	0.999198
seq.12698.72	O00629	KPNA4	KPNA4	-0.0127754	0.814916	0.999198	0.0551362	0.316575	0.790682	-0.00776344	0.88737	0.999854	0.0544074	0.32582	0.804151																			-0.0127754	0.814916	0.999198
seq.12699.28	P50990	CCT8	CCT8	0.0687284	0.203911	0.999198	-0.0150556	0.782597	0.961711	0.0679179	0.212138	0.999854	-0.00842572	0.877734	0.982646																			0.0687284	0.203911	0.999198
seq.12700.9	P53396	ACLY	ACLY	0.0472385	0.392021	0.999198	-0.0277696	0.618201	0.92578	0.0452006	0.415077	0.999854	-0.0238331	0.670139	0.941734																			0.0472385	0.392021	0.999198
seq.12701.1	O60739	EIF1B	EIF1B	0.0299886	0.564566	0.999198	-0.0999913	0.0564315	0.473865	0.0217621	0.675818	0.999854	-0.0981325	0.0624088	0.505149																			0.0299886	0.564566	0.999198
seq.12702.13	Q9HAT8	PELI2	PELI2	-0.104612	0.0180589	0.664664	0.104765	0.019033	0.313896	-0.0952993	0.0310476	0.886821	0.0952673	0.0327526	0.40757																			-0.104612	0.0180589	0.664664
seq.12703.6	Q8TDX7	NEK7	NEK7	-0.0146169	0.789986	0.999198	-0.0349897	0.526656	0.902115	-0.0176986	0.748195	0.999854	-0.0365055	0.511041	0.899287																			-0.0146169	0.789986	0.999198
seq.12704.26	Q8N5H7	SH2D3C	SH2D3C	0.0497721	0.384042	0.999198	-0.000542944	0.992507	0.999286	0.0500935	0.383512	0.999854	0.00379277	0.947908	0.991768																			0.0497721	0.384042	0.999198
seq.12705.9	Q15751	HERC1	HERC1	-0.0202298	0.634666	0.999198	0.0588457	0.169991	0.6718	-0.0145733	0.73308	0.999854	0.0573846	0.183558	0.694271																			-0.0202298	0.634666	0.999198
seq.12706.2	Q5VT25	CDC42BPA	CDC42BPA	0.0595999	0.271477	0.999198	-0.0110084	0.840638	0.973663	0.059106	0.277705	0.999854	-0.00625376	0.909318	0.986906																			0.0595999	0.271477	0.999198
seq.12707.26	Q14195	DPYSL3	DPYSL3	0.00160559	0.974592	0.999198	-0.0123899	0.807459	0.968328	0.0005421	0.991464	0.999854	-0.0123424	0.809174	0.96953																			0.00160559	0.974592	0.999198
seq.12708.91	Q969R5	L3MBTL2	L3MBTL2	0.0414158	0.439969	0.999198	-0.0281585	0.602757	0.920026	0.0392615	0.466376	0.999854	-0.0246708	0.649896	0.937487																			0.0414158	0.439969	0.999198
seq.12709.63	Q92522	H1-10	H1-10	0.0171963	0.747973	0.999198	-0.097713	0.0688719	0.496245	0.00938804	0.860716	0.999854	-0.0969476	0.0724238	0.529734																			0.0171963	0.747973	0.999198
seq.12711.19	P48165	GJA8	GJA8	0.0842167	0.117762	0.999198	-0.021424	0.69343	0.943713	0.0829677	0.125388	0.999854	-0.0137974	0.799997	0.968162																			0.0842167	0.117762	0.999198
seq.12712.9	Q9NP66	HMG20A	HMG20A	0.000386974	0.994344	0.999198	0.0102769	0.852024	0.976843	0.00138969	0.979817	0.999854	0.0104132	0.851012	0.980149																			0.000386974	0.994344	0.999198
seq.12713.365	P49795	RGS19	RGS19	-0.00363926	0.946086	0.999198	0.0441328	0.415837	0.856407	0.000321733	0.995252	0.999854	0.0441621	0.418143	0.858659																			-0.00363926	0.946086	0.999198
seq.12714.38	O75843	AP1G2	AP1G2	0.0251114	0.646173	0.999198	-0.161479	0.0031039	0.139454	0.0135255	0.802823	0.999854	-0.160493	0.00341865	0.15503																			0.0251114	0.646173	0.999198
seq.12715.30	Q8IZD4	DCP1B	DCP1B	0.0196755	0.710683	0.999198	-0.00109062	0.983732	0.996191	0.0197543	0.71128	0.999854	0.000826109	0.98775	0.998538																			0.0196755	0.710683	0.999198
seq.12716.3	Q9Y473	ZNF175	ZNF175	-0.0717259	0.181635	0.999198	0.1623	0.00260531	0.128266	-0.0593846	0.264521	0.999854	0.15756	0.0035448	0.156016																			-0.0717259	0.181635	0.999198
seq.12717.65	O15405	TOX3	TOX3	-0.00322682	0.952476	0.999198	-0.0648801	0.233537	0.733523	-0.00830887	0.878325	0.999854	-0.0655335	0.23099	0.741068																			-0.00322682	0.952476	0.999198
seq.12718.43	Q9Y237	PIN4	PIN4	-0.0358876	0.51778	0.999198	-0.101486	0.0686457	0.495774	-0.0451897	0.415499	0.999854	-0.105523	0.0595139	0.494556																			-0.0358876	0.51778	0.999198
seq.12720.71	Q9NRR5	UBQLN4	UBQLN4	-0.0875237	0.0172854	0.643421	0.0509965	0.170329	0.672196	-0.0833298	0.0239837	0.795441	0.042661	0.250565	0.759659																			-0.0875237	0.0172854	0.643421
seq.12721.4	Q86VP1	TAX1BP1	TAX1BP1	-0.0541774	0.188359	0.999198	0.0278428	0.502955	0.891058	-0.0520072	0.209211	0.999854	0.0228136	0.584469	0.920924																			-0.0541774	0.188359	0.999198
seq.12724.81	Q14011	CIRBP	CIRBP	0.00628258	0.899933	0.999198	-0.151654	0.0023917	0.122838	-0.00710811	0.885846	0.999854	-0.152288	0.00242364	0.12947																			0.00628258	0.899933	0.999198
seq.12726.3	O00287	RFXAP	RFXAP	0.0510481	0.345782	0.999198	-0.0890636	0.102561	0.584406	0.0437675	0.419538	0.999854	-0.0852592	0.119596	0.619456																			0.0510481	0.345782	0.999198
seq.12727.7	Q9P2B2	PTGFRN	PTGFRN	-0.0468311	0.321731	0.999198	0.0332531	0.485725	0.884402	-0.0443187	0.350584	0.999854	0.0293976	0.539259	0.903258																			-0.0468311	0.321731	0.999198
seq.12729.12	Q9BT73	PSMG3	PSMG3	0.00134735	0.980359	0.999198	-0.0162544	0.768121	0.957561	3.39427e-05	0.999508	0.999854	-0.0162516	0.769255	0.964182																			0.00134735	0.980359	0.999198
seq.12730.3	O14777	NDC80	NDC80	0.145885	0.00198905	0.124911	-0.067099	0.161034	0.661751	0.141292	0.00281833	0.164356	-0.055116	0.245403	0.754521																			0.145885	0.00198905	0.124911
seq.12731.12	Q6IQ23	PLEKHA7	PLEKHA7	-0.00657677	0.899545	0.999198	0.0838078	0.110051	0.593324	0.000122351	0.998128	0.999854	0.0838178	0.111707	0.605449																			-0.00657677	0.899545	0.999198
seq.12732.13	Q5T2T1	MPP7	MPP7	0.00124719	0.976572	0.999198	-0.0833888	0.0509773	0.457945	-0.00604704	0.886725	0.999854	-0.0839238	0.0507415	0.471595																			0.00124719	0.976572	0.999198
seq.12734.112	Q14807	KIF22	KIF22	0.00581951	0.896953	0.999198	0.00839298	0.853089	0.976843	0.00671935	0.881893	0.999854	0.00907114	0.842387	0.977454																			0.00581951	0.896953	0.999198
seq.12735.39	O75534	CSDE1	CSDE1	-0.0670088	0.221878	0.999198	0.0771249	0.164143	0.665944	-0.0620762	0.258303	0.999854	0.0728283	0.189703	0.69932																			-0.0670088	0.221878	0.999198
seq.12737.12	Q14651	PLS1	PLS1	0.00999747	0.857431	0.999198	-0.00138718	0.980306	0.994667	0.00995265	0.858791	0.999854	-0.000531428	0.992493	0.999082																			0.00999747	0.857431	0.999198
seq.12738.43	Q9Y2I1	NISCH	NISCH	-0.046972	0.391263	0.999198	0.0693438	0.209615	0.712425	-0.0425269	0.438316	0.999854	0.0664447	0.230605	0.741068																			-0.046972	0.391263	0.999198
seq.12740.55	Q99581	FEV	FEV	-0.03294	0.543752	0.999198	-0.0168736	0.757854	0.957053	-0.0344291	0.527479	0.999854	-0.0195423	0.722088	0.956745																			-0.03294	0.543752	0.999198
seq.12742.160	A6NDV4	TMEM8B	TMEM8B	0.0389203	0.418291	0.999198	-0.0439512	0.364797	0.824994	0.0355248	0.461778	0.999854	-0.0409545	0.400349	0.850013																			0.0389203	0.418291	0.999198
seq.12743.18	Q9UL15	BAG5	BAG5	-0.0111669	0.837416	0.999198	-0.0162538	0.766982	0.957508	-0.0125694	0.818182	0.999854	-0.0172898	0.753746	0.96377																			-0.0111669	0.837416	0.999198
seq.12746.4	Q9UIA0	CYTH4	CYTH4	0.0670436	0.21424	0.999198	0.0264955	0.628467	0.928394	0.0705236	0.194326	0.999854	0.0339232	0.537359	0.903258																			0.0670436	0.21424	0.999198
seq.12747.89	P98179	RBM3	RBM3	0.0646512	0.206748	0.999198	-0.155474	0.00240481	0.122838	0.0496988	0.328033	0.999854	-0.150471	0.00345595	0.15503																			0.0646512	0.206748	0.999198
seq.12748.6	Q58F21	BRDT	BRDT	0.0487925	0.375063	0.999198	-0.00299046	0.957033	0.991366	0.0488797	0.376556	0.999854	0.00106804	0.984705	0.997833																			0.0487925	0.375063	0.999198
seq.12750.9	P05107	ITGB2	ITGB2	-0.00791028	0.856727	0.999198	0.01387	0.753621	0.956502	-0.00676423	0.877933	0.999854	0.0132759	0.765056	0.964135																			-0.00791028	0.856727	0.999198
seq.12751.26	Q9UKY1	ZHX1	ZHX1	-0.0918872	0.0926606	0.999198	-0.00155486	0.977555	0.993967	-0.0925996	0.0916801	0.999854	-0.00901092	0.870528	0.982143																			-0.0918872	0.0926606	0.999198
seq.12753.6	Q92870	APBB2	APBB2_1	0.00792847	0.885768	0.999198	0.0321951	0.562825	0.90857	0.0112722	0.839136	0.999854	0.0333445	0.551607	0.90762																			0.00792847	0.885768	0.999198
seq.12756.3	Q9BYV9	BACH2	BACH2	0.0820952	0.125412	0.999198	0.000812813	0.988018	0.997577	0.0828123	0.124179	0.999854	0.00818856	0.879962	0.982646																			0.0820952	0.125412	0.999198
seq.12758.47	O43424	GRID2	GRID2	0.000721673	0.987987	0.999198	-0.0888615	0.0652077	0.488171	-0.00700359	0.883845	0.999854	-0.089476	0.0647786	0.50707																			0.000721673	0.987987	0.999198
seq.12759.47	Q12906	ILF3	ILF3	-0.0733494	0.150282	0.999198	-0.0822996	0.109401	0.59184	-0.0811168	0.112052	0.999854	-0.089464	0.0823948	0.548619																			-0.0733494	0.150282	0.999198
seq.12760.34	Q6NX45	ZNF774	ZNF774	-0.0816559	0.10262	0.999198	0.107826	0.0323535	0.395054	-0.0734177	0.141537	0.999854	0.10178	0.0436333	0.455741																			-0.0816559	0.10262	0.999198
seq.12761.12	Q92870	APBB2	APBB2_2	0.0887337	0.0803213	0.999198	0.0327917	0.522686	0.901066	0.0917697	0.071552	0.999854	0.0399006	0.436537	0.868702																			0.0887337	0.0803213	0.999198
seq.12763.69	Q9HCZ1	ZNF334	ZNF334	0.0433005	0.426726	0.999198	0.0238261	0.664777	0.938678	0.0457918	0.403078	0.999854	0.0279769	0.612507	0.928246																			0.0433005	0.426726	0.999198
seq.12764.3	Q92556	ELMO1	ELMO1	-0.00821458	0.873283	0.999198	0.000365382	0.994391	0.999286	-0.00824904	0.873471	0.999854	-0.000385419	0.994116	0.999086																			-0.00821458	0.873283	0.999198
seq.12766.33	Q7Z601	GPR142	GPR142	0.00515679	0.925494	0.999198	-0.0057963	0.91703	0.986946	0.00478837	0.931067	0.999854	-0.00546783	0.922014	0.988691																			0.00515679	0.925494	0.999198
seq.12768.3	Q86XI6	PPP1R3B	PPP1R3B	0.0362594	0.512302	0.999198	0.0196805	0.724034	0.950929	0.039085	0.483629	0.999854	0.0242913	0.665447	0.941556																			0.0362594	0.512302	0.999198
seq.12771.19	Q9UJW8	ZNF180	ZNF180	-0.0236872	0.646643	0.999198	-0.0961841	0.0643548	0.488171	-0.031512	0.541711	0.999854	-0.0987259	0.0586938	0.492574																			-0.0236872	0.646643	0.999198
seq.12772.8	P52948	NUP98	NUP98	0.010289	0.785441	0.999198	0.060128	0.113979	0.598369	0.0157665	0.677083	0.999854	0.0615547	0.107527	0.599231																			0.010289	0.785441	0.999198
seq.12774.12	O60741	HCN1	HCN1	-0.0599835	0.247841	0.999198	0.0126575	0.809247	0.96855	-0.0593439	0.25537	0.999854	0.00750909	0.88649	0.983642																			-0.0599835	0.247841	0.999198
seq.12775.6	O15347	HMGB3	HMGB3	-0.0145369	0.710026	0.999198	0.000662454	0.986602	0.997221	-0.0145849	0.710515	0.999854	-0.000575039	0.988426	0.998538																			-0.0145369	0.710026	0.999198
seq.12777.11	Q15637	SF1	SF1	-0.0476147	0.38209	0.999198	-0.0789918	0.150235	0.654078	-0.0557167	0.307801	0.999854	-0.0844335	0.125927	0.632612																			-0.0476147	0.38209	0.999198
seq.12781.2	Q15633	TARBP2	TARBP2	-0.00705964	0.897077	0.999198	-0.0878255	0.109437	0.59184	-0.0149764	0.784105	0.999854	-0.0891745	0.105994	0.597699																			-0.00705964	0.897077	0.999198
seq.12783.29	P52272	HNRNPM	HNRNPM	0.0198968	0.677526	0.999198	-0.0610087	0.205816	0.707276	0.0148706	0.756611	0.999854	-0.0597351	0.217702	0.725465																			0.0198968	0.677526	0.999198
seq.12784.10	O95704	APBB3	APBB3_1	-0.0479462	0.153889	0.999198	0.0494541	0.144841	0.64345	-0.043995	0.191786	0.999854	0.045572	0.18019	0.691654																			-0.0479462	0.153889	0.999198
seq.12785.49	Q86T24	ZBTB33	ZBTB33	-0.0249196	0.631865	0.999198	-0.0666373	0.204094	0.707276	-0.0306271	0.556945	0.999854	-0.069213	0.189162	0.69932																			-0.0249196	0.631865	0.999198
seq.12786.61	Q9NPB8	GPCPD1	GPCPD1	0.0377708	0.477944	0.999198	-0.050685	0.344098	0.809955	0.033572	0.529945	0.999854	-0.0476888	0.375668	0.83405																			0.0377708	0.477944	0.999198
seq.12787.47	P52741	ZNF134	ZNF134	0.0648407	0.238709	0.999198	0.0387953	0.484794	0.884402	0.0683192	0.216202	0.999854	0.0442555	0.42662	0.862222																			0.0648407	0.238709	0.999198
seq.12788.6	Q96ES7	SGF29	SGF29	0.0265499	0.608169	0.999198	0.0211466	0.68541	0.941119	0.0284913	0.583969	0.999854	0.0235345	0.653585	0.938725																			0.0265499	0.608169	0.999198
seq.12790.10	Q96ER9	CCDC51	CCDC51	-0.0156353	0.765899	0.999198	-0.0147122	0.781195	0.96145	-0.0170353	0.746904	0.999854	-0.0162091	0.760788	0.963914																			-0.0156353	0.765899	0.999198
seq.12793.4	Q96J94	PIWIL1	PIWIL1	0.0912421	0.087343	0.999198	0.0088147	0.870338	0.979392	0.0925449	0.084365	0.999854	0.0163372	0.762317	0.963914																			0.0912421	0.087343	0.999198
seq.12794.6	Q96MN2	NLRP4	NLRP4	0.0043545	0.93275	0.999198	0.0241716	0.641913	0.930428	0.00637337	0.902151	0.999854	0.0247003	0.636302	0.934756																			0.0043545	0.93275	0.999198
seq.12795.2	Q969W8	ZNF566	ZNF566	0.0260632	0.623915	0.999198	-0.0696696	0.193032	0.693447	0.0203951	0.701946	0.999854	-0.0679408	0.206474	0.713181																			0.0260632	0.623915	0.999198
seq.12796.44	O95989	NUDT3	NUDT3	-0.0712541	0.163494	0.999198	0.154598	0.00255804	0.126958	-0.0582952	0.250516	0.999854	0.149466	0.00363887	0.15719																			-0.0712541	0.163494	0.999198
seq.12798.46	Q2Y0W8	SLC4A8	SLC4A8	0.0221209	0.684472	0.999198	0.135663	0.0130387	0.275317	0.0341982	0.528196	0.999854	0.13869	0.0115501	0.270633																			0.0221209	0.684472	0.999198
seq.12799.65	Q9NZQ0	DNAJC27	DNAJC27	-0.0434507	0.386076	0.999198	0.152068	0.00247586	0.124648	-0.0315841	0.525005	0.999854	0.149517	0.00303602	0.14962																			-0.0434507	0.386076	0.999198
seq.12800.5	P59282	TPPP2	TPPP2	-0.0371141	0.469755	0.999198	-0.00492113	0.924341	0.98877	-0.0378053	0.463817	0.999854	-0.00817481	0.875189	0.982646																			-0.0371141	0.469755	0.999198
seq.12801.33	P14316	IRF2	IRF2	-0.0547816	0.298132	0.999198	-0.0783144	0.140028	0.635896	-0.0616441	0.242379	0.999854	-0.0834715	0.116887	0.618082																			-0.0547816	0.298132	0.999198
seq.12803.9	Q86UD4	ZNF329	ZNF329	0.0113462	0.831467	0.999198	0.028464	0.596478	0.920026	0.0138714	0.795676	0.999854	0.029665	0.583011	0.920122																			0.0113462	0.831467	0.999198
seq.12804.5	Q9UKD1	GMEB2	GMEB2	-0.000966447	0.980163	0.999198	-0.0053625	0.891135	0.983779	-0.00143548	0.970693	0.999854	-0.00548718	0.889197	0.983642																			-0.000966447	0.980163	0.999198
seq.12807.89	Q7Z6I6	ARHGAP30	ARHGAP30	-0.0369687	0.319055	0.999198	-0.0209249	0.576253	0.91371	-0.0390645	0.294677	0.999854	-0.0243461	0.517096	0.900607																			-0.0369687	0.319055	0.999198
seq.12808.103	Q9Y2V2	CARHSP1	CARHSP1	0.0561428	0.273321	0.999198	-0.0500439	0.332622	0.802928	0.0527754	0.304542	0.999854	-0.0461326	0.372994	0.83142																			0.0561428	0.273321	0.999198
seq.12811.55	Q09FC8	ZNF415	ZNF415	-0.0159557	0.769639	0.999198	0.0927009	0.090984	0.557415	-0.00838411	0.87779	0.999854	0.0919988	0.0950674	0.573518																			-0.0159557	0.769639	0.999198
seq.12812.25	P14621	ACYP2	ACYP2	-0.0318367	0.405519	0.999198	0.0186991	0.628071	0.928394	-0.0304761	0.428125	0.999854	0.016078	0.678284	0.942914																			-0.0318367	0.405519	0.999198
seq.12813.18	Q8NDI1	EHBP1	EHBP1	0.117303	0.0232047	0.733829	-0.050326	0.336836	0.80349	0.113816	0.0282862	0.865348	-0.0402536	0.441331	0.870227																			0.117303	0.0232047	0.733829
seq.12814.17	Q96LT9	RNPC3	RNPC3	-0.043915	0.399325	0.999198	-0.00412551	0.937457	0.989088	-0.0446308	0.394275	0.999854	-0.00812479	0.877725	0.982646																			-0.043915	0.399325	0.999198
seq.12815.9	P41252	IARS1	IARS1	0.0663349	0.208549	0.999198	-0.060292	0.257389	0.749607	0.0610328	0.249455	0.999854	-0.0542155	0.310505	0.794552																			0.0663349	0.208549	0.999198
seq.12818.159	Q15849	SLC14A2	SLC14A2	0.0184865	0.654262	0.999198	-0.00219104	0.958053	0.991366	0.0184505	0.656918	0.999854	-0.000372543	0.992907	0.999082																			0.0184865	0.654262	0.999198
seq.12820.1	Q13588	GRAP	GRAP	-0.0338057	0.539091	0.999198	0.0456714	0.411135	0.853401	-0.0306092	0.579398	0.999854	0.043371	0.436834	0.868702																			-0.0338057	0.539091	0.999198
seq.12821.6	Q86W26	NLRP10	NLRP10	0.0733287	0.0921281	0.999198	0.0122241	0.781149	0.96145	0.0749568	0.0867392	0.999854	0.0188198	0.669155	0.941734																			0.0733287	0.0921281	0.999198
seq.12822.34	O00213	APBB1	APBB1_1	0.0497453	0.364477	0.999198	-0.116229	0.0352077	0.411358	0.0409209	0.454814	0.999854	-0.112975	0.0413814	0.448434																			0.0497453	0.364477	0.999198
seq.12825.18	Q9UKG1	APPL1	APPL1	-0.031166	0.552426	0.999198	-0.0253876	0.631681	0.928423	-0.0334458	0.525608	0.999854	-0.0281483	0.596666	0.926483																			-0.031166	0.552426	0.999198
seq.12826.5	Q92911	SLC5A5	SLC5A5	0.0631966	0.246737	0.999198	-0.0331563	0.547635	0.90535	0.0608884	0.266602	0.999854	-0.0280456	0.612088	0.928246																			0.0631966	0.246737	0.999198
seq.12827.37	P49796	RGS3	RGS3	-0.0729282	0.181496	0.999198	0.131288	0.0169597	0.302659	-0.0628925	0.247558	0.999854	0.126181	0.0220669	0.354999																			-0.0729282	0.181496	0.999198
seq.12830.4	O00422	SAP18	SAP18	-0.00328045	0.941372	0.999198	-0.00337406	0.940153	0.989088	-0.00358701	0.936227	0.999854	-0.00367759	0.935108	0.989877																			-0.00328045	0.941372	0.999198
seq.12831.21	Q96BS2	TESC	TESC	0.0298169	0.497661	0.999198	0.0328894	0.458749	0.877138	0.0328096	0.457419	0.999854	0.035694	0.423365	0.861379																			0.0298169	0.497661	0.999198
seq.12832.10	Q9UBL3	ASH2L	ASH2L	0.0568664	0.291029	0.999198	-0.057744	0.289485	0.772327	0.0526796	0.329502	0.999854	-0.053522	0.327693	0.80576																			0.0568664	0.291029	0.999198
seq.12834.3	Q9H3M0	KCNF1	KCNF1	0.0667089	0.214644	0.999198	-0.0157817	0.771249	0.958337	0.0658653	0.222742	0.999854	-0.0102874	0.850078	0.979879																			0.0667089	0.214644	0.999198
seq.12835.101	Q8WXC3	PYDC1	PYDC1	-0.0224235	0.679792	0.999198	-0.0682022	0.212958	0.716163	-0.0283976	0.602175	0.999854	-0.0706471	0.199174	0.706089																			-0.0224235	0.679792	0.999198
seq.12838.28	Q9H1R2	DUSP15	DUSP15	0.0811458	0.111341	0.999198	-0.0188531	0.714115	0.950591	0.0801735	0.11731	0.999854	-0.0125343	0.807729	0.969526																			0.0811458	0.111341	0.999198
seq.12842.43	O60499	STX10	STX10	0.0011859	0.982941	0.999198	0.0284208	0.611161	0.923126	0.00328711	0.952923	0.999854	0.0286656	0.609629	0.928246																			0.0011859	0.982941	0.999198
seq.12843.6	Q86VK4	ZNF410	ZNF410	-0.0431904	0.418357	0.999198	0.00978379	0.855796	0.976843	-0.0426612	0.42668	0.999854	0.00588023	0.913431	0.987976																			-0.0431904	0.418357	0.999198
seq.12844.10	O95429	BAG4	BAG4	0.0385503	0.46358	0.999198	-0.00362341	0.945653	0.98969	0.0385054	0.466146	0.999854	-0.000579631	0.991332	0.998984																			0.0385503	0.46358	0.999198
seq.12845.18	Q15036	SNX17	SNX17	-0.0564969	0.132614	0.999198	0.045121	0.233378	0.733509	-0.0533339	0.156775	0.999854	0.0409409	0.280198	0.772339																			-0.0564969	0.132614	0.999198
seq.12846.3	Q9UKA1	FBXL5	FBXL5	-0.00784318	0.881801	0.999198	0.0668302	0.20816	0.709829	-0.00213266	0.967843	0.999854	0.0666446	0.211814	0.718156																			-0.00784318	0.881801	0.999198
seq.12847.27	O60942	RNGTT	RNGTT_1	0.0767582	0.157046	0.999198	0.0143542	0.793344	0.96537	0.0783601	0.150387	0.999854	0.0205643	0.707851	0.950593																			0.0767582	0.157046	0.999198
seq.12848.9	Q92974	ARHGEF2	ARHGEF2	0.00477013	0.886772	0.999198	0.0141042	0.676132	0.94032	0.00597773	0.859039	0.999854	0.0146063	0.666843	0.9416																			0.00477013	0.886772	0.999198
seq.12849.25	Q9P0R6	GSKIP	GSKIP	0.0753796	0.168336	0.999198	-0.0150252	0.785921	0.962398	0.0746646	0.17444	0.999854	-0.00893867	0.87188	0.982143																			0.0753796	0.168336	0.999198
seq.12851.5	Q9NP87	POLM	POLM	-0.0607808	0.267134	0.999198	0.0732063	0.184972	0.686409	-0.054897	0.317578	0.999854	0.0684022	0.217147	0.725227																			-0.0607808	0.267134	0.999198
seq.12854.3	Q99594	TEAD3	TEAD3	-0.0406929	0.364242	0.999198	0.0490323	0.278481	0.763009	-0.0365911	0.416438	0.999854	0.0456875	0.314774	0.795709																			-0.0406929	0.364242	0.999198
seq.12855.16	Q9NQ75	CASS4	CASS4	0.0168554	0.752171	0.999198	-0.00721737	0.893372	0.984239	0.0163862	0.759957	0.999854	-0.00588902	0.913309	0.987976																			0.0168554	0.752171	0.999198
seq.12856.14	Q96Q45	TMEM237	TMEM237	-0.00643354	0.898357	0.999198	-0.0700371	0.167828	0.66851	-0.0117733	0.815445	0.999854	-0.0709405	0.16425	0.680533																			-0.00643354	0.898357	0.999198
seq.12859.33	O75521	ECI2	ECI2	-0.0321346	0.557038	0.999198	0.0137544	0.803242	0.966374	-0.0312817	0.56922	0.999854	0.0113666	0.837492	0.975226																			-0.0321346	0.557038	0.999198
seq.12860.7	Q9UBL0	ARPP21	ARPP21	-0.0789887	0.137982	0.999198	0.102252	0.0572586	0.475287	-0.0713173	0.180291	0.999854	0.096454	0.0733837	0.530955																			-0.0789887	0.137982	0.999198
seq.12862.14	Q14511	NEDD9	NEDD9	0.0518251	0.339516	0.999198	-0.0435448	0.427178	0.860176	0.0483801	0.374797	0.999854	-0.0392039	0.476534	0.881917																			0.0518251	0.339516	0.999198
seq.12864.9	Q0D2K0	NIPAL4	NIPAL4	0.0225192	0.659486	0.999198	0.0760754	0.139242	0.635321	0.0290615	0.570244	0.999854	0.0785362	0.128673	0.63649																			0.0225192	0.659486	0.999198
seq.12867.40	P51808	DYNLT3	DYNLT3	0.000637861	0.991921	0.999198	-0.030279	0.634308	0.928423	-0.00360835	0.954845	0.999854	-0.0307873	0.632713	0.933826																			0.000637861	0.991921	0.999198
seq.12869.68	P26196	DDX6	DDX6	-0.0139138	0.785115	0.999198	-0.0437982	0.394323	0.841302	-0.0177016	0.729708	0.999854	-0.0453024	0.380658	0.83828																			-0.0139138	0.785115	0.999198
seq.12871.10	Q12792	TWF1	TWF1	0.00278775	0.95703	0.999198	-0.0182676	0.726251	0.950929	0.00123178	0.981103	0.999854	-0.0181602	0.729176	0.958027																			0.00278775	0.95703	0.999198
seq.12872.35	Q16280	CNGA2	CNGA2	0.122545	0.018903	0.671018	-0.0788365	0.135558	0.629477	0.116877	0.0254542	0.828504	-0.0690646	0.189719	0.69932																			0.122545	0.018903	0.671018
seq.12873.11	P16150	SPN	SPN	0.0669598	0.159592	0.999198	-0.029441	0.540436	0.905072	0.0649188	0.174773	0.999854	-0.0237651	0.622044	0.929448																			0.0669598	0.159592	0.999198
seq.12875.28	Q8WUN7	UBTD2	UBTD2	-0.0292603	0.537194	0.999198	-0.0858601	0.0719797	0.501764	-0.0363259	0.4435	0.999854	-0.0888	0.0638241	0.505149																			-0.0292603	0.537194	0.999198
seq.12876.39	Q9Y4P9	SPEF1	SPEF1	0.0682869	0.195746	0.999198	0.0454221	0.394444	0.841304	0.0720762	0.173414	0.999854	0.0508944	0.340799	0.813588																			0.0682869	0.195746	0.999198
seq.12878.60	Q9BXB4	OSBPL11	OSBPL11	-0.0876547	0.053798	0.995974	0.0167237	0.715402	0.950844	-0.086879	0.057108	0.999854	0.00965464	0.833152	0.975097																			-0.0876547	0.053798	0.995974
seq.12879.5	P28749	RBL1	RBL1	-0.025911	0.629688	0.999198	-0.042863	0.428784	0.860176	-0.0294409	0.585158	0.999854	-0.0452005	0.406027	0.853011																			-0.025911	0.629688	0.999198
seq.12880.1	Q7L0J3	SV2A	SV2A	-0.052234	0.198126	0.999198	0.0278785	0.495978	0.88864	-0.0501787	0.218588	0.999854	0.023401	0.568851	0.912613																			-0.052234	0.198126	0.999198
seq.12882.7	Q9NR21	PARP11	PARP11	-0.0346895	0.319249	0.999198	0.0397327	0.257751	0.749607	-0.0314068	0.36899	0.999854	0.0368918	0.295374	0.781734																			-0.0346895	0.319249	0.999198
seq.12885.42	Q14995	NR1D2	NR1D2	-0.0257229	0.623083	0.999198	-0.0137917	0.793943	0.96537	-0.0270387	0.607151	0.999854	-0.0160477	0.762242	0.963914																			-0.0257229	0.623083	0.999198
seq.12888.18	O75446	SAP30	SAP30	0.0296964	0.498066	0.999198	0.0421384	0.340559	0.805962	0.0330742	0.451835	0.999854	0.0446843	0.313958	0.795308																			0.0296964	0.498066	0.999198
seq.12891.1	Q8IY33	MICALL2	MICALL2	-0.0344348	0.513037	0.999198	0.00825585	0.876464	0.980367	-0.0339848	0.520688	0.999854	0.00534692	0.920163	0.988691																			-0.0344348	0.513037	0.999198
seq.12892.10	Q8IYJ3	SYTL1	SYTL1	-0.0133505	0.808337	0.999198	0.0206518	0.709684	0.948504	-0.0117366	0.831924	0.999854	0.0196735	0.724149	0.956745																			-0.0133505	0.808337	0.999198
seq.12894.3	Q6ZW49	PAXIP1	PAXIP1	-0.0209664	0.683131	0.999198	-0.0345132	0.504744	0.891849	-0.0240953	0.640521	0.999854	-0.0366042	0.481487	0.883743																			-0.0209664	0.683131	0.999198
seq.12895.28	Q9Y6T7	DGKB	DGKB	0.0761615	0.114912	0.999198	-0.0116236	0.811909	0.969897	0.0757302	0.118875	0.999854	-0.0050973	0.917005	0.988691																			0.0761615	0.114912	0.999198
seq.12904.180	O60494	CUBN	CUBN	-0.041034	0.455306	0.999198	0.0748511	0.176793	0.678938	-0.0353966	0.520387	0.999854	0.0720293	0.195423	0.702547																			-0.041034	0.455306	0.999198
seq.12916.3	P56278	MTCP1	MTCP1_1	0.0275098	0.610186	0.999198	0.00564577	0.917391	0.987069	0.0282805	0.602358	0.999854	0.00831274	0.879283	0.982646																			0.0275098	0.610186	0.999198
seq.12923.51	Q04695	KRT17	KRT17	0.0700084	0.146929	0.999198	-0.064702	0.185337	0.686599	0.0646665	0.181766	0.999854	-0.0586747	0.231003	0.741068																			0.0700084	0.146929	0.999198
seq.12925.105	Q9Y2T1	AXIN2	AXIN2_1	-0.017857	0.707091	0.999198	0.0269067	0.574282	0.91324	-0.0155966	0.744015	0.999854	0.0255019	0.59639	0.926483																			-0.017857	0.707091	0.999198
seq.12931.16	P08235	NR3C2	NR3C2	-0.0200172	0.659949	0.999198	0.0806174	0.0782765	0.520325	-0.0131702	0.772375	0.999854	0.0794631	0.0842078	0.553841																			-0.0200172	0.659949	0.999198
seq.12934.1	Q9UII4	HERC5	HERC5	-0.023197	0.62245	0.999198	-0.0194276	0.682429	0.940869	-0.0251021	0.596062	0.999854	-0.0216691	0.649788	0.937487																			-0.023197	0.62245	0.999198
seq.12936.38	P12271	RLBP1	RLBP1	-0.0595204	0.227775	0.999198	0.118456	0.0168492	0.302659	-0.0498145	0.311248	0.999854	0.114156	0.0216989	0.352385																			-0.0595204	0.227775	0.999198
seq.12939.1	O15160	POLR1C	POLR1C	0.0274737	0.516808	0.999198	0.0565867	0.1851	0.686409	0.0327613	0.44076	0.999854	0.0595459	0.165173	0.682485																			0.0274737	0.516808	0.999198
seq.12940.35	P43353	ALDH3B1	ALDH3B1	-0.0201403	0.563509	0.999198	-0.0014729	0.966592	0.991366	-0.0204262	0.560092	0.999854	-0.00328227	0.925999	0.988748																			-0.0201403	0.563509	0.999198
seq.12945.33	Q9NP72	RAB18	RAB18	-0.0223375	0.658983	0.999198	0.00230102	0.964053	0.991366	-0.0223077	0.661091	0.999854	0.000345844	0.994622	0.999086																			-0.0223375	0.658983	0.999198
seq.12954.71	Q07869	PPARA	PPARA	-0.0187129	0.73692	0.999198	-0.0785052	0.161555	0.662504	-0.0255849	0.646721	0.999854	-0.0807193	0.152099	0.665241																			-0.0187129	0.73692	0.999198
seq.12956.40	Q96EK5	KIFBP	KIFBP	0.0657802	0.241706	0.999198	-0.0508535	0.370488	0.828053	0.0617069	0.274318	0.999854	-0.0451761	0.427993	0.862278																			0.0657802	0.241706	0.999198
seq.12957.62	P14927	UQCRB	UQCRB	0.0176673	0.743196	0.999198	0.102651	0.0584172	0.476776	0.0264705	0.623383	0.999854	0.10491	0.0542459	0.4842																			0.0176673	0.743196	0.999198
seq.12960.9	P35557	GCK	GCK	0.0682203	0.164487	0.999198	-0.0816098	0.098699	0.578263	0.0620996	0.206125	0.999854	-0.0765685	0.122115	0.625594																			0.0682203	0.164487	0.999198
seq.12963.1	Q5VW38	GPR107	GPR107	-0.0384996	0.461052	0.999198	0.0339728	0.518972	0.898802	-0.035997	0.492541	0.999854	0.0310193	0.557558	0.909835																			-0.0384996	0.461052	0.999198
seq.12968.2	Q16527	CSRP2	CSRP2	-0.0493883	0.354842	0.999198	-0.0270859	0.615114	0.924123	-0.0525484	0.32777	0.999854	-0.0323152	0.550609	0.90762																			-0.0493883	0.354842	0.999198
seq.12970.35	Q9NUL3	STAU2	STAU2	-0.0456937	0.407604	0.999198	-0.0335708	0.546385	0.905072	-0.0486108	0.380239	0.999854	-0.0374239	0.502823	0.894749																			-0.0456937	0.407604	0.999198
seq.12975.11	P35900	KRT20	KRT20	0.0802256	0.113199	0.999198	-0.0754651	0.139507	0.63548	0.0746683	0.141101	0.999854	-0.0693875	0.174798	0.685782																			0.0802256	0.113199	0.999198
seq.12976.49	O60504	SORBS3	SORBS3	-0.0763018	0.163605	0.999198	-0.15808	0.00403148	0.155013	-0.0886042	0.102685	0.999854	-0.164807	0.00273997	0.142032																			-0.0763018	0.163605	0.999198
seq.12980.31	Q9NW64	RBM22	RBM22	-0.026119	0.542635	0.999198	-0.0394903	0.36079	0.824081	-0.029698	0.490451	0.999854	-0.0420563	0.332637	0.808354																			-0.026119	0.542635	0.999198
seq.12986.12	Q9NUP9	LIN7C	LIN7C	-0.00817778	0.882549	0.999198	0.000371227	0.994691	0.999286	-0.00820453	0.882759	0.999854	-0.000321788	0.995422	0.999086																			-0.00817778	0.882549	0.999198
seq.12987.12	Q16629	SRSF7	SRSF7	0.0474655	0.372955	0.999198	0.00937001	0.861526	0.978189	0.0490029	0.361091	0.999854	0.0146071	0.786918	0.96634																			0.0474655	0.372955	0.999198
seq.12988.49	Q01844	EWSR1	EWSR1	-0.0381672	0.363639	0.999198	-0.0591203	0.162848	0.66448	-0.0433716	0.302823	0.999854	-0.0627821	0.139764	0.653541																			-0.0381672	0.363639	0.999198
seq.12990.39	Q99759	MAP3K3	MAP3K3_1	-0.0211497	0.599586	0.999198	-0.0462323	0.254814	0.749108	-0.0247641	0.539696	0.999854	-0.0481243	0.237714	0.743307																			-0.0211497	0.599586	0.999198
seq.12991.49	Q8IWT3	CUL9	CUL9	-0.0161135	0.769995	0.999198	0.160572	0.00360827	0.150097	-0.00290166	0.957681	0.999854	0.160329	0.00382936	0.160466																			-0.0161135	0.769995	0.999198
seq.12993.21	Q8TAT6	NPLOC4	NPLOC4	0.00653696	0.89647	0.999198	0.056625	0.263568	0.753869	0.0121842	0.809205	0.999854	0.0578365	0.256508	0.76061																			0.00653696	0.89647	0.999198
seq.13007.66	Q6JVE6	LCN10	LCN10	-0.00200852	0.963235	0.999198	0.0443818	0.311734	0.787657	0.00187594	0.965791	0.999854	0.0445478	0.312534	0.7947																			-0.00200852	0.963235	0.999198
seq.13013.41	O60260	PRKN	PRKN	0.0761032	0.165672	0.999198	0.00619031	0.911193	0.986737	0.0771004	0.162194	0.999854	0.0124721	0.822518	0.972498																			0.0761032	0.165672	0.999198
seq.13022.20	O14683	TP53I11	TP53I11	0.00787349	0.824348	0.999198	-0.0283672	0.427636	0.860176	0.00547053	0.877969	0.999854	-0.0278878	0.437885	0.869435																			0.00787349	0.824348	0.999198
seq.13025.4	Q8WU20	FRS2	FRS2	-0.0202026	0.711254	0.999198	0.0248147	0.652852	0.933749	-0.0183028	0.738522	0.999854	0.0232889	0.674374	0.941734																			-0.0202026	0.711254	0.999198
seq.13027.20	O95931	CBX7	CBX7	-0.0294766	0.584483	0.999198	-0.0127384	0.814873	0.969965	-0.0308177	0.569542	0.999854	-0.0154607	0.777334	0.965816																			-0.0294766	0.584483	0.999198
seq.13032.1	Q14457	BECN1	BECN1_2	-0.103163	0.0586144	0.999198	0.056221	0.308716	0.784021	-0.0994886	0.0690479	0.999854	0.0485286	0.379232	0.837709																			-0.103163	0.0586144	0.999198
seq.13039.1	Q12972	PPP1R8	PPP1R8	0.00765666	0.882836	0.999198	0.0309249	0.554623	0.908099	0.0100166	0.847693	0.999854	0.0316825	0.546708	0.906818																			0.00765666	0.882836	0.999198
seq.13041.47	Q9BUZ4	TRAF4	TRAF4_2	-0.0306132	0.572903	0.999198	0.0648425	0.236459	0.735205	-0.0250787	0.645333	0.999854	0.0625823	0.255629	0.759659																			-0.0306132	0.572903	0.999198
seq.13042.7	Q16322	KCNA10	KCNA10	0.0041032	0.940417	0.999198	-0.0976195	0.0769284	0.517142	-0.0039537	0.942596	0.999854	-0.0979498	0.0773989	0.541358																			0.0041032	0.940417	0.999198
seq.13043.157	Q6PL18	ATAD2	ATAD2	-0.00388945	0.942975	0.999198	0.0840793	0.124638	0.615481	0.00339531	0.950298	0.999854	0.0843776	0.125304	0.630729																			-0.00388945	0.942975	0.999198
seq.13044.5	Q99816	TSG101	TSG101	-0.0161224	0.65174	0.999198	0.0594958	0.0985922	0.578263	-0.0111738	0.75467	0.999854	0.0585314	0.105912	0.597699																			-0.0161224	0.65174	0.999198
seq.13053.6	Q9UN76	SLC6A14	SLC6A14	0.000594404	0.990437	0.999198	0.0325125	0.515725	0.898378	0.00361643	0.942171	0.999854	0.0328511	0.51384	0.89971																			0.000594404	0.990437	0.999198
seq.13054.87	P35080	PFN2	PFN2_1	-0.0316021	0.539477	0.999198	-0.00986381	0.849657	0.976389	-0.0327336	0.527309	0.999854	-0.0128131	0.806439	0.969526																			-0.0316021	0.539477	0.999198
seq.13055.53	A5PKW4	PSD	PSD	-0.0354741	0.517312	0.999198	0.0596422	0.280068	0.763009	-0.0307419	0.575992	0.999854	0.0570492	0.303671	0.789334																			-0.0354741	0.517312	0.999198
seq.13056.18	Q9GZN6	SLC6A16	SLC6A16	-0.00068089	0.990065	0.999198	-0.0424697	0.440745	0.866033	-0.00444708	0.935478	0.999854	-0.0428665	0.438979	0.869485																			-0.00068089	0.990065	0.999198
seq.13059.33	Q969G6	RFK	RFK	0.0526755	0.329506	0.999198	-0.0108169	0.842873	0.973663	0.052144	0.336832	0.999854	-0.00641481	0.906758	0.986796																			0.0526755	0.329506	0.999198
seq.13062.4	O60234	GMFG	GMFG	0.0546176	0.296939	0.999198	0.0185736	0.725183	0.950929	0.0566161	0.281999	0.999854	0.0234735	0.657966	0.940527																			0.0546176	0.296939	0.999198
seq.13066.42	Q6P2E9	EDC4	EDC4	0.0779901	0.0387436	0.903516	-0.0778809	0.0411806	0.43144	0.0709888	0.0601209	0.999854	-0.0706974	0.0639891	0.505149																			0.0779901	0.0387436	0.903516
seq.13067.5	Q13976	PRKG1	PRKG1	0.0349966	0.423923	0.999198	-0.0748444	0.0891706	0.553733	0.0286037	0.513927	0.999854	-0.0722746	0.102316	0.5889																			0.0349966	0.423923	0.999198
seq.13076.4	P51114	FXR1	FXR1	-0.00778811	0.868031	0.999198	0.0310358	0.509964	0.894418	-0.00470926	0.920451	0.999854	0.0305563	0.519321	0.901906																			-0.00778811	0.868031	0.999198
seq.13078.3	P41208	CETN2	CETN2	0.0789577	0.112545	0.999198	0.013699	0.784917	0.962398	0.0806577	0.106697	0.999854	0.0204856	0.683528	0.943731																			0.0789577	0.112545	0.999198
seq.13082.9	Q9H3U1	UNC45A	UNC45A_2	0.0268683	0.614801	0.999198	-0.0885858	0.0989528	0.578263	0.0194659	0.715722	0.999854	-0.0869026	0.107266	0.598824																			0.0268683	0.614801	0.999198
seq.13083.18	P26640	VARS1	VARS1	-0.0441392	0.302042	0.999198	-0.015011	0.728138	0.950929	-0.0458012	0.286679	0.999854	-0.0190742	0.659901	0.940527																			-0.0441392	0.302042	0.999198
seq.13085.18	P43220	GLP1R	GLP1R_1	-0.00647073	0.902072	0.999198	0.0663075	0.210542	0.714169	-0.00114816	0.982624	0.999854	0.0662136	0.21338	0.721602																			-0.00647073	0.902072	0.999198
seq.13088.397	P35070	BTC	BTC_1	0.064242	0.2405	0.999198	-0.0738823	0.179692	0.681142	0.057678	0.293745	0.999854	-0.0682649	0.217079	0.725227																			0.064242	0.2405	0.999198
seq.13089.6	Q16665	HIF1A	HIF1A	0.053109	0.335386	0.999198	0.0145999	0.792908	0.96537	0.05484	0.322479	0.999854	0.0195372	0.72642	0.956745																			0.053109	0.335386	0.999198
seq.13090.17	P06703	S100A6	S100A6	0.0378556	0.431596	0.999198	-0.0509883	0.292818	0.773282	0.0335034	0.488208	0.999854	-0.0478992	0.325406	0.80381																			0.0378556	0.431596	0.999198
seq.13093.6	Q8WVN6	SECTM1	SECTM1	0.0227672	0.589328	0.999198	-0.0585887	0.168042	0.668537	0.0179658	0.67086	0.999854	-0.0570496	0.181574	0.691833																			0.0227672	0.589328	0.999198
seq.13094.75	Q9BXY4	RSPO3	RSPO3_1	-0.0594032	0.140558	0.999198	-0.076508	0.0595411	0.476776	-0.0665223	0.0987265	0.999854	-0.0823556	0.0428798	0.450559																			-0.0594032	0.140558	0.999198
seq.13095.51	P05451	REG1A	REG1A	-0.0299555	0.533257	0.999198	-0.0263738	0.586742	0.918637	-0.0322714	0.50391	0.999854	-0.0289982	0.551718	0.90762																			-0.0299555	0.533257	0.999198
seq.13097.11	Q92843	BCL2L2	BCL2L2_1	0.0280328	0.582349	0.999198	0.0984063	0.0549819	0.471143	0.0367898	0.470281	0.999854	0.101631	0.0485332	0.469989																			0.0280328	0.582349	0.999198
seq.13098.93	O43915	VEGFD	VEGFD_1	-0.0652414	0.175549	0.999198	-0.0124148	0.79869	0.965592	-0.0668053	0.167587	0.999854	-0.0182476	0.708441	0.950839																			-0.0652414	0.175549	0.999198
seq.13101.60	Q9BQB4	SOST	SOST_1	0.0536531	0.323738	0.999198	0.0316453	0.56434	0.90857	0.0569209	0.297548	0.999854	0.0367944	0.504433	0.895406																			0.0536531	0.323738	0.999198
seq.13102.1	Q96BQ1	FAM3D	FAM3D_1	-0.0467241	0.396721	0.999198	0.0350764	0.528691	0.903629	-0.0445518	0.42059	0.999854	0.0319928	0.566651	0.912488																			-0.0467241	0.396721	0.999198
seq.13103.125	P0DML2	CSH1	CSH1_1	0.143155	0.00858454	0.390095	-0.0632918	0.251929	0.747361	0.138562	0.0112981	0.491081	-0.0504147	0.359385	0.826632																			0.143155	0.00858454	0.390095
seq.13104.32	P98172	EFNB1	EFNB1_1	-0.00122993	0.971765	0.999198	-0.0136387	0.696992	0.945773	-0.00243311	0.944463	0.999854	-0.0138535	0.69402	0.945112																			-0.00122993	0.971765	0.999198
seq.13105.7	P60880	SNAP25	SNAP25	0.0581391	0.295715	0.999198	0.0764284	0.173097	0.676773	0.063139	0.25636	0.999854	0.0804294	0.152363	0.665565																			0.0581391	0.295715	0.999198
seq.13107.9	O95274	LYPD3	LYPD3	-0.0694527	0.202698	0.999198	0.0822058	0.13437	0.628975	-0.0636641	0.243461	0.999854	0.0773695	0.159706	0.672597																			-0.0694527	0.202698	0.999198
seq.13109.82	Q7Z3B1	NEGR1	NEGR1_1	0.0383908	0.42346	0.999198	-0.112761	0.0192697	0.314839	0.0291676	0.541912	0.999854	-0.110281	0.022669	0.35751																			0.0383908	0.42346	0.999198
seq.13112.179	Q12841	FSTL1	FSTL1	-0.00523433	0.913409	0.999198	0.0068675	0.887551	0.982925	-0.00468609	0.922846	0.999854	0.00646283	0.894679	0.983923																			-0.00523433	0.913409	0.999198
seq.13114.50	P51884	LUM	LUM	0.0576808	0.21891	0.999198	-0.0419116	0.376009	0.829441	0.0547055	0.245335	0.999854	-0.0374964	0.429534	0.863813																			0.0576808	0.21891	0.999198
seq.13116.25	Q8N6Q3	CD177	CD177	0.054569	0.31894	0.999198	0.0170962	0.757625	0.957053	0.0567408	0.303011	0.999854	0.0226563	0.683966	0.943731																			0.054569	0.31894	0.999198
seq.13117.232	Q9Y259	CHKB	CHKB_1	0.0340309	0.537065	0.999198	-0.0602741	0.277631	0.762505	0.0297613	0.590273	0.999854	-0.0580517	0.297556	0.783966																			0.0340309	0.537065	0.999198
seq.13119.26	Q9UK55	SERPINA10	SERPINA10_1	0.00571465	0.915241	0.999198	0.0328508	0.544328	0.905072	0.00789835	0.883418	0.999854	0.0333773	0.539398	0.903258																			0.00571465	0.915241	0.999198
seq.13122.19	O43155	FLRT2	FLRT2	0.0245074	0.474405	0.999198	0.0246794	0.475325	0.882314	0.0269768	0.433297	0.999854	0.0271756	0.434092	0.866697																			0.0245074	0.474405	0.999198
seq.13123.3	Q9NZU0	FLRT3	FLRT3_1	0.0325187	0.314099	0.999198	-0.0123333	0.705153	0.947154	0.0316884	0.329131	0.999854	-0.00952451	0.771003	0.964846																			0.0325187	0.314099	0.999198
seq.13124.20	Q6UXK2	ISLR2	ISLR2_1	-0.0196184	0.585714	0.999198	-0.0192375	0.596511	0.920026	-0.0215494	0.551475	0.999854	-0.0212345	0.561024	0.910992																			-0.0196184	0.585714	0.999198
seq.13125.45	P04004	VTN	VTN_1	-0.0874488	0.0991386	0.999198	-0.003101	0.953858	0.991366	-0.0883834	0.097329	0.999854	-0.0108474	0.839788	0.976666																			-0.0874488	0.0991386	0.999198
seq.13126.52	Q02487	DSC2	DSC2	-0.025587	0.499555	0.999198	-0.0154565	0.686373	0.941827	-0.0271643	0.475788	0.999854	-0.017898	0.641686	0.935063																			-0.025587	0.499555	0.999198
seq.13129.40	P01130	LDLR	LDLR	0.0372931	0.485456	0.999198	-0.0985085	0.0671805	0.49074	0.0297819	0.577373	0.999854	-0.0961407	0.075192	0.535293																			0.0372931	0.485456	0.999198
seq.13130.150	P52789	HK2	HK2	0.0154334	0.750368	0.999198	-0.0659533	0.177141	0.678938	0.010034	0.836505	0.999854	-0.0651066	0.184918	0.695592																			0.0154334	0.750368	0.999198
seq.13132.14	Q13591	SEMA5A	SEMA5A	0.0577302	0.252345	0.999198	0.0122284	0.810153	0.969	0.0592198	0.242721	0.999854	0.017387	0.733506	0.959075																			0.0577302	0.252345	0.999198
seq.13133.73	Q8N2S1	LTBP4	LTBP4	-0.0158533	0.696358	0.999198	-0.0370329	0.365615	0.825262	-0.0191797	0.638182	0.999854	-0.0387079	0.346738	0.815593																			-0.0158533	0.696358	0.999198
seq.13228.75	Q00987	MDM2	MDM2_1	-0.0417663	0.428059	0.999198	0.0184218	0.728992	0.950929	-0.0405142	0.444305	0.999854	0.0149766	0.779096	0.965816																			-0.0417663	0.428059	0.999198
seq.13229.20	O15151	MDM4	MDM4	-0.00449761	0.934151	0.999198	0.0547304	0.318595	0.79263	-0.000272735	0.996015	0.999854	0.054709	0.320997	0.799167																			-0.00449761	0.934151	0.999198
seq.13230.174	P01859	IGHG2	IGHG2	-0.0151338	0.778686	0.999198	0.00971732	0.857964	0.977856	-0.0144209	0.7899	0.999854	0.00848582	0.876422	0.982646																			-0.0151338	0.778686	0.999198
seq.13231.90	P01861	IGHG4	IGHG4	0.0455238	0.384489	0.999198	-0.0364761	0.489421	0.884402	0.0434673	0.40764	0.999854	-0.0337888	0.522947	0.903258																			0.0455238	0.384489	0.999198
seq.13236.25	P56704	WNT3A	WNT3A	-0.0279035	0.525993	0.999198	-0.0179326	0.68629	0.941827	-0.0297888	0.500776	0.999854	-0.0206946	0.64285	0.935078																			-0.0279035	0.525993	0.999198
seq.13240.170	Q9Y566	SHANK1	SHANK1_1	-0.00155387	0.974448	0.999198	0.0160099	0.742965	0.954018	-0.000298607	0.995111	0.999854	0.0159861	0.744487	0.962127																			-0.00155387	0.974448	0.999198
seq.13256.21	Q9Y566	SHANK1	SHANK1_2	-0.0239119	0.619955	0.999198	0.131631	0.00650213	0.202231	-0.0131058	0.784496	0.999854	0.130528	0.00723888	0.227072																			-0.0239119	0.619955	0.999198
seq.13268.45	P41221	WNT5A	WNT5A	-0.000145256	0.997705	0.999198	0.0583528	0.252066	0.747361	0.00464126	0.92699	0.999854	0.0587384	0.251269	0.759659																			-0.000145256	0.997705	0.999198
seq.13374.4	Q30KQ7	DEFB113	DEFB113	0.0826013	0.111196	0.999198	0.0328052	0.53123	0.904412	0.0859822	0.0987902	0.999854	0.0401682	0.443784	0.870647																			0.0826013	0.111196	0.999198
seq.13375.48	O43761	SYNGR3	SYNGR3	-0.0700237	0.200121	0.999198	0.0155758	0.777671	0.960613	-0.0692182	0.207561	0.999854	0.00978441	0.859569	0.981763																			-0.0700237	0.200121	0.999198
seq.13378.80	A6NC05	C5orf63	C5orf63	0.00673711	0.903272	0.999198	0.0913105	0.102906	0.585156	0.0119654	0.828954	0.999854	0.0920069	0.101385	0.588421																			0.00673711	0.903272	0.999198
seq.13381.49	P15291	B4GALT1	B4GALT1	-0.059021	0.135639	0.999198	-0.0258937	0.516813	0.898609	-0.0617968	0.119948	0.999854	-0.0314414	0.432037	0.864923																			-0.059021	0.135639	0.999198
seq.13384.110	P07954	FH	FH	0.011898	0.822405	0.999198	0.017242	0.746999	0.955143	0.0134426	0.800777	0.999854	0.0183899	0.732085	0.959075																			0.011898	0.822405	0.999198
seq.13386.248	Q969K3	RNF34	RNF34	-0.0924901	0.0872626	0.999198	0.0290903	0.594864	0.920026	-0.090851	0.0943139	0.999854	0.0222826	0.683716	0.943731																			-0.0924901	0.0872626	0.999198
seq.13387.55	Q9NZC4	EHF	EHF	0.0352714	0.490332	0.999198	-0.0272091	0.597967	0.920026	0.033166	0.518675	0.999854	-0.0242818	0.639499	0.934756																			0.0352714	0.490332	0.999198
seq.13388.57	P29120	PCSK1	PCSK1	-0.0370491	0.448856	0.999198	-0.151832	0.00194967	0.107431	-0.0506033	0.296339	0.999854	-0.156297	0.00149393	0.100601																			-0.0370491	0.448856	0.999198
seq.13392.13	P05026	ATP1B1	ATP1B1	-0.00556915	0.870895	0.999198	-0.0207661	0.547624	0.90535	-0.00731261	0.831737	0.999854	-0.0213723	0.537973	0.903258																			-0.00556915	0.870895	0.999198
seq.13393.46	Q9BUN8	DERL1	DERL1	0.00981207	0.858207	0.999198	-0.0822562	0.137394	0.630768	0.00285558	0.958611	0.999854	-0.0820092	0.140627	0.653541																			0.00981207	0.858207	0.999198
seq.13399.33	Q8IUW5	RELL1	RELL1	-0.0301751	0.545874	0.999198	0.052781	0.294626	0.775059	-0.0258222	0.606614	0.999854	0.0505179	0.318147	0.795709																			-0.0301751	0.545874	0.999198
seq.13403.5	P41161	ETV5	ETV5	0.0245508	0.626043	0.999198	0.0252581	0.620153	0.926378	0.0267778	0.596715	0.999854	0.0274787	0.591414	0.926483																			0.0245508	0.626043	0.999198
seq.13405.61	P20155	SPINK2	SPINK2	-0.0393028	0.442919	0.999198	-0.11616	0.0238451	0.345768	-0.0508513	0.319825	0.999854	-0.12108	0.0190962	0.33827																			-0.0393028	0.442919	0.999198
seq.13406.161	Q08708	CD300C	CD300C_1	-0.0338651	0.543901	0.999198	0.0342733	0.542791	0.905072	-0.0313131	0.576335	0.999854	0.031706	0.5751	0.914358																			-0.0338651	0.543901	0.999198
seq.13408.23	Q8TEU8	WFIKKN2	WFIKKN2_1	-0.00318764	0.948774	0.999198	0.0133291	0.789875	0.964036	-0.00206829	0.966918	0.999854	0.0131501	0.79368	0.967103																			-0.00318764	0.948774	0.999198
seq.13411.21	Q9H4P4	RNF41	RNF41	0.00263857	0.9588	0.999198	-0.0739979	0.15028	0.654078	-0.00438869	0.931726	0.999854	-0.0744196	0.150438	0.661641																			0.00263857	0.9588	0.999198
seq.13412.5	Q9BQY6	WFDC6	WFDC6	-0.0142852	0.793233	0.999198	-0.0657037	0.232968	0.733509	-0.0199283	0.715413	0.999854	-0.0674115	0.223342	0.734469																			-0.0142852	0.793233	0.999198
seq.13416.8	Q14C87	TMEM132D	TMEM132D	0.00331021	0.934022	0.999198	-0.0502035	0.213068	0.716163	-0.00130945	0.973966	0.999854	-0.050326	0.214623	0.722818																			0.00331021	0.934022	0.999198
seq.13421.17	Q9NRX6	TMEM167B	TMEM167B	0.0271603	0.615985	0.999198	0.0133016	0.807663	0.968328	0.028488	0.600677	0.999854	0.0157464	0.774248	0.964982																			0.0271603	0.615985	0.999198
seq.13423.94	Q9BRX8	PRXL2A	PRXL2A	-0.0255407	0.623179	0.999198	-0.00128028	0.980512	0.994667	-0.0258413	0.620927	0.999854	-0.00352191	0.946687	0.991768																			-0.0255407	0.623179	0.999198
seq.13427.66	Q9NR34	MAN1C1	MAN1C1	-0.0412225	0.240276	0.999198	-0.0187166	0.597835	0.920026	-0.0436299	0.216881	0.999854	-0.0233117	0.513176	0.89971																			-0.0412225	0.240276	0.999198
seq.13429.3	Q9H1F0	WFDC10A	WFDC10A	-0.0454554	0.398206	0.999198	0.0948611	0.0795976	0.525672	-0.0379456	0.480844	0.999854	0.0917067	0.0914224	0.562975																			-0.0454554	0.398206	0.999198
seq.13430.50	Q13336	SLC14A1	SLC14A1	-0.0615662	0.260605	0.999198	0.02784	0.614108	0.92366	-0.0599158	0.275379	0.999854	0.0235778	0.670028	0.941734																			-0.0615662	0.260605	0.999198
seq.13431.74	Q6UWV7	SHISAL2A	SHISAL2A	0.0610093	0.241482	0.999198	-0.0804172	0.125322	0.61595	0.0548134	0.293372	0.999854	-0.075869	0.149374	0.661641																			0.0610093	0.241482	0.999198
seq.13432.9	Q5T4F4	ZFYVE27	ZFYVE27_1	0.0314429	0.556946	0.999198	-0.0852884	0.113969	0.598369	0.0244571	0.648227	0.999854	-0.0831949	0.124891	0.630582																			0.0314429	0.556946	0.999198
seq.13434.172	Q9NVD7	PARVA	PARVA	-0.0772336	0.0655397	0.999198	0.0618004	0.144299	0.642574	-0.0724793	0.0846851	0.999854	0.0554857	0.190137	0.69932																			-0.0772336	0.0655397	0.999198
seq.13435.31	Q6UXL0	IL20RB	IL20RB	-0.100497	0.0264906	0.780434	-0.0630966	0.166808	0.66851	-0.110592	0.0152558	0.613563	-0.0776298	0.0894679	0.562347																			-0.100497	0.0264906	0.780434
seq.13436.54	P56270	MAZ	MAZ	-0.0689011	0.204266	0.999198	-0.0556406	0.309242	0.784333	-0.0742704	0.172707	0.999854	-0.0621565	0.257275	0.761263																			-0.0689011	0.204266	0.999198
seq.13438.115	Q9H2X0	CHRD	CHRD	-0.0620523	0.0808562	0.999198	-0.0867596	0.0153495	0.291891	-0.0701544	0.0475095	0.999854	-0.0929838	0.00939004	0.247968																			-0.0620523	0.0808562	0.999198
seq.13439.6	P0C7M6	IQCF3	IQCF3	-0.138284	0.0133012	0.525887	0.059872	0.289138	0.77199	-0.135052	0.0158319	0.622427	0.0512296	0.361537	0.826719																			-0.138284	0.0133012	0.525887
seq.13441.30	Q155Q3	DIXDC1	DIXDC1	-0.0197689	0.714982	0.999198	-0.0164425	0.763459	0.957508	-0.021353	0.694768	0.999854	-0.0183228	0.738651	0.960445																			-0.0197689	0.714982	0.999198
seq.13447.42	Q5BIV9	SPRN	SPRN	0.0543716	0.311228	0.999198	-0.0159871	0.768184	0.957561	0.0533857	0.322682	0.999854	-0.0111973	0.837083	0.975226																			0.0543716	0.311228	0.999198
seq.13449.25	Q15427	SF3B4	SF3B4	0.0140918	0.790137	0.999198	0.0086005	0.872248	0.979392	0.0148854	0.779653	0.999854	0.00982684	0.854905	0.98094																			0.0140918	0.790137	0.999198
seq.13450.49	P40818	USP8	USP8	-0.014785	0.750015	0.999198	-0.0797004	0.0880835	0.551187	-0.0218581	0.637902	0.999854	-0.0816292	0.0822135	0.548619																			-0.014785	0.750015	0.999198
seq.13451.2	Q9H6D8	FNDC4	FNDC4	-0.0329721	0.496509	0.999198	-0.0339411	0.488262	0.884402	-0.0349893	0.471604	0.999854	-0.0359441	0.464044	0.877693																			-0.0329721	0.496509	0.999198
seq.13452.113	P0DJ93	SMIM13	SMIM13	-0.0207682	0.705326	0.999198	-0.0148001	0.789226	0.964036	-0.0219722	0.690328	0.999854	-0.0164356	0.767487	0.964135																			-0.0207682	0.705326	0.999198
seq.13453.2	O75394	MRPL33	MRPL33	-0.0642769	0.241684	0.999198	-0.00801362	0.885312	0.981939	-0.0652707	0.236553	0.999854	-0.0130815	0.814288	0.970731																			-0.0642769	0.241684	0.999198
seq.13457.33	Q9UKW6	ELF5	ELF5	0.0733232	0.176121	0.999198	-0.0392197	0.474559	0.882314	0.0707174	0.193734	0.999854	-0.0336182	0.54069	0.903258																			0.0733232	0.176121	0.999198
seq.13459.30	Q9NXH8	TOR4A	TOR4A	-0.0326936	0.528399	0.999198	0.0872611	0.0944932	0.569391	-0.0254481	0.624009	0.999854	0.0850581	0.104747	0.594981																			-0.0326936	0.528399	0.999198
seq.13460.4	O15335	CHAD	CHAD	0.00500271	0.918271	0.999198	-0.0441683	0.368432	0.827146	0.000772509	0.987421	0.999854	-0.044093	0.372235	0.83142																			0.00500271	0.918271	0.999198
seq.13463.1	Q92626	PXDN	PXDN	-0.0270422	0.584566	0.999198	-0.129257	0.00933489	0.237547	-0.0373092	0.448011	0.999854	-0.132214	0.00808398	0.231851																			-0.0270422	0.584566	0.999198
seq.13464.8	Q8N912	NRAC	NRAC	-0.0306394	0.569012	0.999198	-0.0122812	0.821159	0.972148	-0.0319341	0.554853	0.999854	-0.0150765	0.782406	0.96634																			-0.0306394	0.569012	0.999198
seq.13465.5	P53805	RCAN1	RCAN1	0.0497572	0.365082	0.999198	0.049499	0.372314	0.828053	0.0537226	0.329579	0.999854	0.0535561	0.335849	0.809879																			0.0497572	0.365082	0.999198
seq.13468.5	Q96JN8	NEURL4	NEURL4	-0.0656366	0.169098	0.999198	0.0398281	0.408432	0.850728	-0.0623321	0.194079	0.999854	0.0335923	0.48729	0.886249																			-0.0656366	0.169098	0.999198
seq.13470.43	Q03431	PTH1R	PTH1R	0.00402156	0.938952	0.999198	-0.0492938	0.352388	0.816048	-0.000278134	0.995791	0.999854	-0.0493185	0.354752	0.822583																			0.00402156	0.938952	0.999198
seq.13472.35	Q9H0R4	HDHD2	HDHD2	-0.0249692	0.605349	0.999198	0.0750789	0.123515	0.61533	-0.0200578	0.678135	0.999854	0.0737144	0.131836	0.638106																			-0.0249692	0.605349	0.999198
seq.13473.55	P23677	ITPKA	ITPKA	0.0819602	0.110102	0.999198	-0.0600873	0.245734	0.741704	0.0775085	0.132041	0.999854	-0.0535361	0.301712	0.787329																			0.0819602	0.110102	0.999198
seq.13474.40	Q9Y2Q3	GSTK1	GSTK1	-0.0258035	0.531865	0.999198	0.0154812	0.709989	0.948621	-0.0247048	0.551366	0.999854	0.0134253	0.748148	0.962258																			-0.0258035	0.531865	0.999198
seq.13475.10	Q9Y2X8	UBE2D4	UBE2D4	-0.0324337	0.357953	0.999198	0.102915	0.00366267	0.150097	-0.023549	0.50147	0.999854	0.100799	0.00460714	0.176381																			-0.0324337	0.357953	0.999198
seq.13476.16	O60870	KIN	KIN	-0.00279206	0.940811	0.999198	0.00159012	0.966532	0.991366	-0.00267204	0.943664	0.999854	0.00134857	0.97177	0.996149																			-0.00279206	0.940811	0.999198
seq.13477.65	Q15722	LTB4R	LTB4R	-0.0076453	0.876237	0.999198	0.0652597	0.186572	0.688262	-0.00215443	0.965082	0.999854	0.0650751	0.190088	0.69932																			-0.0076453	0.876237	0.999198
seq.13479.8	A8MVW0	FAM171A2	FAM171A2	0.0512897	0.343192	0.999198	-0.0380656	0.486724	0.884402	0.0487602	0.369263	0.999854	-0.0344	0.530876	0.903258																			0.0512897	0.343192	0.999198
seq.13481.24	Q15560	TCEA2	TCEA2_1	-0.0158387	0.772363	0.999198	-0.058044	0.293027	0.773522	-0.0207566	0.705523	0.999854	-0.0597823	0.281119	0.772339																			-0.0158387	0.772363	0.999198
seq.13482.14	A5YKK6	CNOT1	CNOT1	-0.104567	0.0330211	0.852699	0.101496	0.0402449	0.428799	-0.0965014	0.0490276	0.999854	0.0929817	0.0599681	0.495462																			-0.104567	0.0330211	0.852699
seq.13484.69	P02452	COL1A1	COL1A1_2	-0.0647091	0.234404	0.999198	0.0188435	0.731683	0.950929	-0.0635633	0.245246	0.999854	0.0132481	0.810107	0.96953																			-0.0647091	0.234404	0.999198
seq.13485.20	Q96K49	TMEM87B	TMEM87B	-0.0518681	0.289278	0.999198	0.0395575	0.423039	0.859605	-0.0489252	0.319533	0.999854	0.0354243	0.474614	0.881443																			-0.0518681	0.289278	0.999198
seq.13486.9	Q13563	PKD2	PKD2_1	0.113023	0.011205	0.478126	0.0408547	0.365204	0.824994	0.117442	0.00864917	0.395601	0.0511638	0.254531	0.759659																			0.113023	0.011205	0.478126
seq.13487.24	Q9H1C4	UNC93B1	UNC93B1	-0.0427372	0.32263	0.999198	-0.0406815	0.350789	0.816028	-0.046756	0.281213	0.999854	-0.0449381	0.304612	0.789965																			-0.0427372	0.32263	0.999198
seq.13488.3	P53367	ARFIP1	ARFIP1	-0.018271	0.628897	0.999198	0.0241129	0.527038	0.902115	-0.0162672	0.668535	0.999854	0.0226493	0.554477	0.908082																			-0.018271	0.628897	0.999198
seq.13490.1	Q9NZW5	MPP6	MPP6	-0.0383758	0.386022	0.999198	0.138293	0.00180352	0.103754	-0.0273841	0.532204	0.999854	0.136046	0.00222901	0.124415																			-0.0383758	0.386022	0.999198
seq.13491.40	O43924	PDE6D	PDE6D	-0.0177346	0.659356	0.999198	0.0765635	0.0584041	0.476776	-0.0109689	0.785188	0.999854	0.0755655	0.0631816	0.505149																			-0.0177346	0.659356	0.999198
seq.13492.44	P38646	HSPA9	HSPA9	-0.0366869	0.451264	0.999198	-0.103257	0.0352023	0.411358	-0.0474707	0.329413	0.999854	-0.108087	0.028345	0.393757																			-0.0366869	0.451264	0.999198
seq.13493.5	Q9ULK0	GRID1	GRID1	-0.0369717	0.496122	0.999198	-0.0450959	0.410501	0.852683	-0.0407666	0.454584	0.999854	-0.0483523	0.37939	0.837732																			-0.0369717	0.496122	0.999198
seq.13494.6	Q8N5B7	CERS5	CERS5	-0.00925445	0.863301	0.999198	0.0903723	0.0947403	0.570071	-0.00157434	0.976658	0.999854	0.0902361	0.0969581	0.57852																			-0.00925445	0.863301	0.999198
seq.13495.48	Q8TDS4	HCAR2	HCAR2	0.0637957	0.227042	0.999198	-0.0564735	0.289132	0.77199	0.0603587	0.254071	0.999854	-0.0524505	0.325624	0.804064																			0.0637957	0.227042	0.999198
seq.13496.19	Q01581	HMGCS1	HMGCS1	-0.0104823	0.81378	0.999198	0.029182	0.515935	0.898378	-0.00812127	0.855823	0.999854	0.028496	0.527902	0.903258																			-0.0104823	0.81378	0.999198
seq.13497.34	O75822	EIF3J	EIF3J	-0.00507264	0.926613	0.999198	0.0808294	0.144429	0.642574	0.00181325	0.973786	0.999854	0.0809858	0.145745	0.660042																			-0.00507264	0.926613	0.999198
seq.13498.1	Q9UGB7	MIOX	MIOX	-0.00953426	0.859285	0.999198	-0.0999365	0.0654225	0.488171	-0.0179172	0.738962	0.999854	-0.10145	0.0627312	0.505149																			-0.00953426	0.859285	0.999198
seq.13499.30	P00451	F8	F8	0.0120843	0.820769	0.999198	0.00438225	0.935194	0.988864	0.0125489	0.814946	0.999854	0.00547023	0.919566	0.988691																			0.0120843	0.820769	0.999198
seq.13501.10	Q8TBE7	SLC35G2	SLC35G2	-0.0512683	0.361558	0.999198	0.0891632	0.116525	0.602115	-0.0448973	0.424588	0.999854	0.0857446	0.132469	0.638441																			-0.0512683	0.361558	0.999198
seq.13502.2	Q86WA9	SLC26A11	SLC26A11	0.0163736	0.75918	0.999198	0.0221649	0.680889	0.940869	0.0183027	0.733038	0.999854	0.023683	0.66187	0.941545																			0.0163736	0.75918	0.999198
seq.13503.19	O75915	ARL6IP5	ARL6IP5	-0.0196743	0.62059	0.999198	-0.0613846	0.12517	0.61595	-0.0252808	0.525482	0.999854	-0.0636506	0.113617	0.610671																			-0.0196743	0.62059	0.999198
seq.13504.147	O43390	HNRNPR	HNRNPR_1	-0.0620684	0.258147	0.999198	-0.0630871	0.254523	0.749108	-0.0680585	0.216473	0.999854	-0.069091	0.213552	0.721602																			-0.0620684	0.258147	0.999198
seq.13506.10	Q9NX74	DUS2	DUS2	0.0413541	0.454722	0.999198	0.0544833	0.327963	0.798567	0.0463782	0.40356	0.999854	0.0585219	0.295468	0.781734																			0.0413541	0.454722	0.999198
seq.13509.5	Q8TAC9	SCAMP5	SCAMP5	0.0240505	0.646471	0.999198	-0.0432359	0.413433	0.855312	0.0207427	0.693511	0.999854	-0.0415565	0.433863	0.866487																			0.0240505	0.646471	0.999198
seq.13510.7	Q93084	ATP2A3	ATP2A3	0.0638732	0.2324	0.999198	-0.0162036	0.764808	0.957508	0.0630014	0.240998	0.999854	-0.0111737	0.836955	0.975226																			0.0638732	0.2324	0.999198
seq.13511.29	Q01826	SATB1	SATB1	-0.00959365	0.857603	0.999198	0.0630479	0.242493	0.738557	-0.00530394	0.921127	0.999854	0.0626776	0.247113	0.756803																			-0.00959365	0.857603	0.999198
seq.13512.28	O43390	HNRNPR	HNRNPR_2	0.00146349	0.975224	0.999198	-0.0187795	0.692879	0.943713	-0.000123305	0.997922	0.999854	-0.0187901	0.694211	0.945112																			0.00146349	0.975224	0.999198
seq.13513.174	Q9Y6X2	PIAS3	PIAS3	0.014874	0.784953	0.999198	0.076678	0.162515	0.664301	0.0213184	0.69629	0.999854	0.0784593	0.154942	0.667539																			0.014874	0.784953	0.999198
seq.13515.8	Q96P16	RPRD1A	RPRD1A	-0.0703834	0.178825	0.999198	-0.0317791	0.5476	0.90535	-0.073577	0.161763	0.999854	-0.0380564	0.472442	0.880934																			-0.0703834	0.178825	0.999198
seq.13516.46	Q5J8M3	EMC4	EMC4	-0.0358452	0.411627	0.999198	-0.138239	0.00156482	0.099682	-0.0479678	0.267026	0.999854	-0.142391	0.0011741	0.0855869																			-0.0358452	0.411627	0.999198
seq.13517.3	Q3KNS1	PTCHD3	PTCHD3	-0.026813	0.62323	0.999198	-0.0269522	0.624252	0.927313	-0.0293775	0.592228	0.999854	-0.0295441	0.593142	0.926483																			-0.026813	0.62323	0.999198
seq.13518.5	O43150	ASAP2	ASAP2	-0.0153325	0.698457	0.999198	-0.0913795	0.021535	0.333411	-0.0236579	0.548949	0.999854	-0.0935213	0.0192742	0.338836																			-0.0153325	0.698457	0.999198
seq.13519.112	Q86VW2	ARHGEF25	ARHGEF25	0.022931	0.653202	0.999198	-0.000334016	0.994819	0.999286	0.0230842	0.652827	0.999854	0.00173558	0.973222	0.996272																			0.022931	0.653202	0.999198
seq.13522.20	P62760	VSNL1	VSNL1_1	-0.0601371	0.119195	0.999198	0.10704	0.00576756	0.190384	-0.0515592	0.179009	0.999854	0.102658	0.00822454	0.233188																			-0.0601371	0.119195	0.999198
seq.13524.25	Q96MM7	HS6ST2	HS6ST2	-0.046737	0.364644	0.999198	0.00753527	0.884959	0.981939	-0.0464386	0.370206	0.999854	0.00349691	0.94668	0.991768																			-0.046737	0.364644	0.999198
seq.13525.17	Q8TDN1	KCNG4	KCNG4	-0.0725584	0.17429	0.999198	0.0482672	0.372177	0.828053	-0.0694503	0.194861	0.999854	0.0431444	0.425745	0.862222																			-0.0725584	0.17429	0.999198
seq.13526.5	P05455	SSB	SSB_1	-0.0387449	0.402171	0.999198	-0.0642462	0.168748	0.669964	-0.0448106	0.3338	0.999854	-0.0683078	0.145134	0.660042																			-0.0387449	0.402171	0.999198
seq.13529.39	Q9ULW6	NAP1L2	NAP1L2	0.0679458	0.202946	0.999198	0.016457	0.760032	0.957053	0.0698846	0.19261	0.999854	0.0225641	0.67622	0.941908																			0.0679458	0.202946	0.999198
seq.13530.5	Q9UKP6	UTS2R	UTS2R	-0.0298023	0.560658	0.999198	-0.0245182	0.635122	0.92847	-0.0320537	0.533326	0.999854	-0.0272161	0.599995	0.926483																			-0.0298023	0.560658	0.999198
seq.13532.25	Q8N9A8	CNEP1R1	CNEP1R1	0.0210377	0.684092	0.999198	0.00898364	0.863316	0.978695	0.0218992	0.673355	0.999854	0.010768	0.837246	0.975226																			0.0210377	0.684092	0.999198
seq.13534.20	P54296	MYOM2	MYOM2	0.0872054	0.098139	0.999198	-0.0352696	0.510626	0.894475	0.0842436	0.113112	0.999854	-0.0249838	0.642728	0.935078																			0.0872054	0.098139	0.999198
seq.13535.2	Q9Y5P4	CERT1	CERT1_1	-0.0109188	0.779014	0.999198	-0.0806511	0.0391112	0.426324	-0.0180241	0.642822	0.999854	-0.0822329	0.0363672	0.421322																			-0.0109188	0.779014	0.999198
seq.13536.56	Q9UNA4	POLI	POLI	0.0244806	0.653697	0.999198	-0.0209586	0.703293	0.947075	0.0228743	0.676589	0.999854	-0.0189913	0.73126	0.95881																			0.0244806	0.653697	0.999198
seq.13539.131	Q92952	KCNN1	KCNN1	-0.0261624	0.591856	0.999198	0.0125399	0.798727	0.965592	-0.0252997	0.60591	0.999854	0.0104114	0.833088	0.975097																			-0.0261624	0.591856	0.999198
seq.13540.1	Q8NDV2	GPR26	GPR26	-0.044521	0.41399	0.999198	0.0371887	0.499951	0.889304	-0.0419206	0.443572	0.999854	0.0338993	0.540076	0.903258																			-0.044521	0.41399	0.999198
seq.13541.1	Q8N699	MYCT1	MYCT1	-0.0582516	0.282939	0.999198	0.156673	0.00402265	0.155013	-0.0465794	0.386809	0.999854	0.153053	0.0050887	0.185472																			-0.0582516	0.282939	0.999198
seq.13543.7	Q14914	PTGR1	PTGR1_1	-0.030958	0.497006	0.999198	0.0248019	0.5896	0.918838	-0.0291356	0.524548	0.999854	0.0223892	0.627762	0.932145																			-0.030958	0.497006	0.999198
seq.13544.9	Q92619	ARHGAP45	ARHGAP45	0.00290516	0.95696	0.999198	-0.0782292	0.148636	0.651316	-0.00331318	0.950997	0.999854	-0.0784957	0.149176	0.661641																			0.00290516	0.95696	0.999198
seq.13545.97	Q8N9N8	EIF1AD	EIF1AD	-0.031736	0.549032	0.999198	-0.00645563	0.903988	0.986015	-0.0324966	0.541514	0.999854	-0.00919801	0.864143	0.982143																			-0.031736	0.549032	0.999198
seq.13547.5	P34969	HTR7	HTR7	-0.00772286	0.876685	0.999198	0.0679583	0.174337	0.67734	-0.0021741	0.965229	0.999854	0.0677779	0.177635	0.687592																			-0.00772286	0.876685	0.999198
seq.13548.53	Q5VZY2	PLPP4	PLPP4	0.00853805	0.873743	0.999198	0.0217929	0.687477	0.942855	0.0103857	0.847431	0.999854	0.0226541	0.677298	0.942253																			0.00853805	0.873743	0.999198
seq.13549.15	Q9UKF5	ADAM29	ADAM29	0.0231176	0.657142	0.999198	0.0277508	0.597154	0.920026	0.0255417	0.625377	0.999854	0.0298588	0.57135	0.913528																			0.0231176	0.657142	0.999198
seq.13552.7	Q9UH65	SWAP70	SWAP70	-0.00116463	0.981917	0.999198	-0.0518554	0.316337	0.790682	-0.00573009	0.911548	0.999854	-0.0523629	0.31423	0.795308																			-0.00116463	0.981917	0.999198
seq.13553.4	Q8IWE4	DCUN1D3	DCUN1D3	0.000156609	0.997721	0.999198	-0.0549545	0.319341	0.793018	-0.00413613	0.940063	0.999854	-0.0552802	0.318701	0.796524																			0.000156609	0.997721	0.999198
seq.13554.78	Q9BWE0	REPIN1	REPIN1	0.0795607	0.14339	0.999198	-0.023327	0.671931	0.93968	0.0781087	0.153082	0.999854	-0.0161338	0.770153	0.964329																			0.0795607	0.14339	0.999198
seq.13556.28	P28223	HTR2A	HTR2A	0.00844813	0.872009	0.999198	-0.0385455	0.465859	0.878331	0.00513747	0.92231	0.999854	-0.0380915	0.473498	0.880934																			0.00844813	0.872009	0.999198
seq.13557.3	Q9NQS3	NECTIN3	NECTIN3	-0.168866	0.00149114	0.0966204	0.136222	0.0114674	0.259705	-0.159689	0.00254481	0.153231	0.124167	0.019893	0.343597																			-0.168866	0.00149114	0.0966204
seq.13561.5	P50406	HTR6	HTR6	-0.0251344	0.639633	0.999198	0.00499794	0.926459	0.988864	-0.0248932	0.644548	0.999854	0.00286731	0.957972	0.994347																			-0.0251344	0.639633	0.999198
seq.13563.259	Q8N6N7	ACBD7	ACBD7	-0.0625881	0.24155	0.999198	0.0531004	0.324405	0.796056	-0.058427	0.276211	0.999854	0.047949	0.375181	0.833535																			-0.0625881	0.24155	0.999198
seq.13565.2	Q08999	RBL2	RBL2	0.0151658	0.769925	0.999198	-0.0043168	0.934319	0.988864	0.0149453	0.774017	0.999854	-0.00329678	0.949999	0.992253																			0.0151658	0.769925	0.999198
seq.13566.2	Q9NP77	SSU72	SSU72	0.0429903	0.385875	0.999198	-0.0124511	0.803464	0.966421	0.0422499	0.396485	0.999854	-0.0088593	0.86	0.981935																			0.0429903	0.385875	0.999198
seq.13568.30	P55036	PSMD4	PSMD4	-0.0248988	0.64298	0.999198	-0.0202197	0.709351	0.948504	-0.0269688	0.617565	0.999854	-0.0227249	0.676936	0.942164																			-0.0248988	0.64298	0.999198
seq.13570.43	Q00341	HDLBP	HDLBP	0.0320739	0.544136	0.999198	0.0192674	0.717946	0.950929	0.0338249	0.524263	0.999854	0.0220054	0.681208	0.943562																			0.0320739	0.544136	0.999198
seq.13572.43	O00231	PSMD11	PSMD11	0.0398193	0.486016	0.999198	-0.0678101	0.237916	0.735205	0.0347686	0.544004	0.999854	-0.0650794	0.259253	0.76165																			0.0398193	0.486016	0.999198
seq.13573.5	O15145	ARPC3	ARPC3	-0.0273953	0.598629	0.999198	-0.0110727	0.832768	0.972291	-0.0285536	0.5852	0.999854	-0.0135497	0.797063	0.96804																			-0.0273953	0.598629	0.999198
seq.13574.50	Q92730	RND1	RND1	-0.054502	0.306402	0.999198	0.172952	0.00118944	0.0860513	-0.0399874	0.448406	0.999854	0.169469	0.00155958	0.103942																			-0.054502	0.306402	0.999198
seq.13575.40	O14641	DVL2	DVL2	-0.000744814	0.988247	0.999198	0.0336389	0.509442	0.894418	0.00209396	0.967112	0.999854	0.0338178	0.509357	0.898533																			-0.000744814	0.988247	0.999198
seq.13576.15	P09211	GSTP1	GSTP1_1	0.00458215	0.924077	0.999198	0.069611	0.150396	0.654078	0.0106542	0.824999	0.999854	0.0705433	0.147139	0.660236																			0.00458215	0.924077	0.999198
seq.13577.25	P26368	U2AF2	U2AF2	0.0415522	0.318252	0.999198	-0.0198797	0.635297	0.928531	0.0400277	0.339163	0.999854	-0.0160247	0.70355	0.947727																			0.0415522	0.318252	0.999198
seq.13578.98	O94929	ABLIM3	ABLIM3	-0.0358143	0.51185	0.999198	0.0138549	0.801427	0.966191	-0.0348935	0.524887	0.999854	0.0108388	0.844725	0.97799																			-0.0358143	0.51185	0.999198
seq.13580.2	Q16222	UAP1	UAP1	0.0672193	0.170935	0.999198	0.044609	0.368303	0.827146	0.0716275	0.146151	0.999854	0.0509237	0.305535	0.791021																			0.0672193	0.170935	0.999198
seq.13583.19	O14727	APAF1	APAF1	-0.0170147	0.737728	0.999198	-0.0319373	0.533251	0.904412	-0.0198788	0.696956	0.999854	-0.0336595	0.513528	0.89971																			-0.0170147	0.737728	0.999198
seq.13587.10	Q9H0H5	RACGAP1	RACGAP1	0.0118536	0.817725	0.999198	-0.0108074	0.834532	0.972291	0.0109488	0.832394	0.999854	-0.00978287	0.85089	0.980149																			0.0118536	0.817725	0.999198
seq.13588.11	O76027	ANXA9	ANXA9	0.0324462	0.552705	0.999198	0.00142419	0.979391	0.994283	0.0328439	0.550096	0.999854	0.00442607	0.936337	0.989877																			0.0324462	0.552705	0.999198
seq.13589.10	O95704	APBB3	APBB3_2	-0.0174241	0.745429	0.999198	-0.101118	0.0611724	0.481791	-0.0260286	0.627474	0.999854	-0.103325	0.0569352	0.487815																			-0.0174241	0.745429	0.999198
seq.13590.1	Q9Y3B8	REXO2	REXO2	0.0405624	0.250259	0.999198	0.0109904	0.757477	0.957053	0.0419576	0.23703	0.999854	0.014964	0.675353	0.941834																			0.0405624	0.250259	0.999198
seq.13591.31	P49642	PRIM1	PRIM1	0.0366786	0.50031	0.999198	0.0438964	0.425091	0.860027	0.040494	0.45853	0.999854	0.0472421	0.392609	0.844661																			0.0366786	0.50031	0.999198
seq.13594.158	Q9UJY5	GGA1	GGA1	-0.0721319	0.0187518	0.671018	0.072538	0.0190634	0.313896	-0.0661192	0.0308583	0.886821	0.0664568	0.0313794	0.40145																			-0.0721319	0.0187518	0.671018
seq.13595.20	Q9BU02	THTPA	THTPA	-0.0499899	0.362767	0.999198	0.0794889	0.149854	0.653791	-0.0445223	0.418116	0.999854	0.0762589	0.168395	0.683234																			-0.0499899	0.362767	0.999198
seq.13596.3	O00194	RAB27B	RAB27B	0.0111435	0.83982	0.999198	0.0494739	0.373346	0.828053	0.0147367	0.789831	0.999854	0.0505398	0.365075	0.827707																			0.0111435	0.83982	0.999198
seq.13597.20	Q13636	RAB31	RAB31	-0.0242745	0.610788	0.999198	-0.0180211	0.70811	0.948504	-0.0260822	0.586468	0.999854	-0.0203772	0.67362	0.941734																			-0.0242745	0.610788	0.999198
seq.13599.15	Q7Z6M1	RABEPK	RABEPK	0.0647158	0.203905	0.999198	0.0307918	0.549295	0.90639	0.0677553	0.185388	0.999854	0.0365266	0.478595	0.882531																			0.0647158	0.203905	0.999198
seq.13602.6	P55769	SNU13	SNU13	0.030929	0.556595	0.999198	-0.0642914	0.225415	0.72698	0.0245498	0.642364	0.999854	-0.0617077	0.247726	0.757025																			0.030929	0.556595	0.999198
seq.13603.7	Q8TAC1	RFESD	RFESD	0.00245856	0.964877	0.999198	-0.0201019	0.720923	0.950929	0.000917155	0.986952	0.999854	-0.0200302	0.723101	0.956745																			0.00245856	0.964877	0.999198
seq.13604.27	O76050	NEURL1	NEURL1	0.00449492	0.919852	0.999198	0.0248985	0.580429	0.915589	0.00669084	0.881509	0.999854	0.0254849	0.573565	0.91365																			0.00449492	0.919852	0.999198
seq.13605.16	Q9UJ72	ANXA10	ANXA10	0.0133251	0.789176	0.999198	0.0206884	0.680782	0.940869	0.0149323	0.765379	0.999854	0.0218091	0.665836	0.941556																			0.0133251	0.789176	0.999198
seq.13609.11	P78347	GTF2I	GTF2I	-0.0359577	0.325919	0.999198	-0.00230546	0.950185	0.990377	-0.0364138	0.322286	0.999854	-0.00541724	0.883713	0.983327																			-0.0359577	0.325919	0.999198
seq.13610.9	P43363	MAGEA10	MAGEA10	-0.0205842	0.657492	0.999198	-0.0537404	0.250999	0.74712	-0.0249466	0.591985	0.999854	-0.0557295	0.235896	0.743307																			-0.0205842	0.657492	0.999198
seq.13612.7	O60759	CYTIP	CYTIP	-0.0264465	0.62763	0.999198	0.121331	0.0270167	0.366401	-0.0167069	0.758719	0.999854	0.119947	0.0295597	0.398232																			-0.0264465	0.62763	0.999198
seq.13613.23	Q9Y6K8	AK5	AK5	0.0434143	0.430823	0.999198	0.0590435	0.288411	0.771522	0.0481981	0.383066	0.999854	0.0627866	0.260574	0.762769																			0.0434143	0.430823	0.999198
seq.13615.60	O43639	NCK2	NCK2	-0.117799	0.0116058	0.486332	0.149162	0.00150147	0.0972898	-0.105755	0.0222373	0.764271	0.139882	0.00281648	0.144924																			-0.117799	0.0116058	0.486332
seq.13618.15	Q9Y6D9	MAD1L1	MAD1L1	-0.0403199	0.262052	0.999198	0.00258468	0.943224	0.989438	-0.0403773	0.263666	0.999854	-0.000714957	0.984328	0.997833																			-0.0403199	0.262052	0.999198
seq.13620.10	O43681	GET3	GET3	-0.0287173	0.593311	0.999198	0.0233459	0.666595	0.938914	-0.027253	0.61358	0.999854	0.0214575	0.69314	0.945112																			-0.0287173	0.593311	0.999198
seq.13621.31	O94973	AP2A2	AP2A2	-0.0475279	0.179679	0.999198	0.0436051	0.222741	0.723315	-0.0439363	0.216539	0.999854	0.0395389	0.27045	0.769601																			-0.0475279	0.179679	0.999198
seq.13622.16	Q15172	PPP2R5A	PPP2R5A	0.0456475	0.273059	0.999198	-0.0596389	0.15458	0.657201	0.0407897	0.328552	0.999854	-0.0560575	0.182495	0.692946																			0.0456475	0.273059	0.999198
seq.13623.4	O14686	KMT2D	KMT2D	-0.0394618	0.301329	0.999198	0.0521806	0.175201	0.67734	-0.0350939	0.359427	0.999854	0.0489973	0.204894	0.712201																			-0.0394618	0.301329	0.999198
seq.13624.17	O95544	NADK	NADK	0.0100778	0.855661	0.999198	-0.0101716	0.855501	0.976843	0.00918932	0.869068	0.999854	-0.00927706	0.868891	0.982143																			0.0100778	0.855661	0.999198
seq.13625.19	P05455	SSB	SSB_2	0.0352117	0.502682	0.999198	-0.0120121	0.820727	0.972148	0.0344693	0.513761	0.999854	-0.00917373	0.863172	0.982143																			0.0352117	0.502682	0.999198
seq.13628.58	Q14449	GRB14	GRB14	-0.0118271	0.809217	0.999198	0.0246273	0.6181	0.92578	-0.00977894	0.842541	0.999854	0.0237702	0.632156	0.933772																			-0.0118271	0.809217	0.999198
seq.13629.25	Q9Y4P1	ATG4B	ATG4B	-0.039835	0.475626	0.999198	0.0252216	0.653404	0.933918	-0.0382789	0.494671	0.999854	0.0225507	0.689029	0.944683																			-0.039835	0.475626	0.999198
seq.13631.1	Q15291	RBBP5	RBBP5	-0.0127262	0.70063	0.999198	0.0023286	0.944374	0.989438	-0.0126209	0.704473	0.999854	0.0012286	0.970782	0.996119																			-0.0127262	0.70063	0.999198
seq.13632.10	Q15942	ZYX	ZYX	-0.0555566	0.202612	0.999198	-0.0160488	0.71604	0.950844	-0.0574087	0.190257	0.999854	-0.0211776	0.632211	0.933772																			-0.0555566	0.202612	0.999198
seq.13634.209	O00625	PIR	PIR	-0.00183814	0.973095	0.999198	-0.0419042	0.445844	0.869513	-0.00545035	0.920684	0.999854	-0.0423772	0.443107	0.870647																			-0.00183814	0.973095	0.999198
seq.13636.20	P55209	NAP1L1	NAP1L1	0.0541774	0.337914	0.999198	-0.0590992	0.298612	0.780037	0.0494318	0.383739	0.999854	-0.0547655	0.337422	0.811167																			0.0541774	0.337914	0.999198
seq.13639.101	O60763	USO1	USO1	0.0405011	0.448023	0.999198	0.0200778	0.709131	0.948504	0.0423643	0.429477	0.999854	0.0234917	0.663715	0.941556																			0.0405011	0.448023	0.999198
seq.13640.5	P41182	BCL6	BCL6_2	0.00226883	0.966628	0.999198	-0.13247	0.0150346	0.288253	-0.0100733	0.852187	0.999854	-0.133419	0.0149065	0.304127																			0.00226883	0.966628	0.999198
seq.13642.90	O14879	IFIT3	IFIT3	-0.0180908	0.738053	0.999198	-0.0789883	0.146794	0.646077	-0.0263456	0.627417	0.999854	-0.0816928	0.135977	0.645596																			-0.0180908	0.738053	0.999198
seq.13644.30	O14964	HGS	HGS	0.047219	0.250898	0.999198	0.0426135	0.304529	0.783779	0.0511939	0.214755	0.999854	0.0470194	0.258676	0.761263																			0.047219	0.250898	0.999198
seq.13645.14	Q92620	DHX38	DHX38	0.012427	0.822024	0.999198	0.0555068	0.319509	0.793018	0.0165155	0.765581	0.999854	0.0567213	0.311035	0.794552																			0.012427	0.822024	0.999198
seq.13650.11	Q9NZI2	KCNIP1	KCNIP1	-0.106048	0.0198721	0.691866	0.0946867	0.0392603	0.427283	-0.0989621	0.0296067	0.877251	0.086449	0.0591156	0.494556																			-0.106048	0.0198721	0.691866
seq.13651.54	Q96JP5	ZFP91	ZFP91	-0.0423766	0.43163	0.999198	0.0489903	0.367046	0.826977	-0.0384049	0.4779	0.999854	0.0455906	0.403368	0.852322																			-0.0423766	0.43163	0.999198
seq.13652.2	O75674	TOM1L1	TOM1L1	-0.0178863	0.685188	0.999198	-0.00977469	0.82599	0.972291	-0.0188634	0.670589	0.999854	-0.0114142	0.798379	0.968162																			-0.0178863	0.685188	0.999198
seq.13653.335	Q9BQ69	MACROD1	MACROD1	-0.0335059	0.456694	0.999198	0.107963	0.0169972	0.302659	-0.024191	0.589919	0.999854	0.105796	0.0199343	0.343597																			-0.0335059	0.456694	0.999198
seq.13654.1	O75116	ROCK2	ROCK2	-0.075981	0.163252	0.999198	0.0265299	0.629537	0.928394	-0.0743122	0.174707	0.999854	0.0203348	0.712149	0.952113																			-0.075981	0.163252	0.999198
seq.13655.34	P19338	NCL	NCL	0.027143	0.572323	0.999198	-0.0182416	0.707369	0.948126	0.0257191	0.594657	0.999854	-0.0158867	0.745	0.962162																			0.027143	0.572323	0.999198
seq.13657.2	Q96T60	PNKP	PNKP	-0.0349417	0.483974	0.999198	-0.00626867	0.901068	0.985831	-0.0356986	0.476722	0.999854	-0.00924772	0.855094	0.980975																			-0.0349417	0.483974	0.999198
seq.13658.31	Q9NRA1	PDGFC	PDGFC_1	0.0341704	0.459419	0.999198	-0.0177552	0.703178	0.947075	0.0328889	0.478674	0.999854	-0.0148727	0.750682	0.963092																			0.0341704	0.459419	0.999198
seq.13659.36	Q9HD20	ATP13A1	ATP13A1	-0.00448016	0.912994	0.999198	-0.0645099	0.117895	0.60445	-0.00995588	0.808415	0.999854	-0.0653573	0.114964	0.615073																			-0.00448016	0.912994	0.999198
seq.13660.76	O15123	ANGPT2	ANGPT2_1	-0.0266764	0.498994	0.999198	-0.094558	0.0170845	0.302659	-0.0352817	0.369644	0.999854	-0.0977197	0.0141464	0.302088																			-0.0266764	0.498994	0.999198
seq.13661.193	P28325	CST5	CST5_1	0.0326219	0.555744	0.999198	-0.0261913	0.639218	0.92941	0.0306132	0.582211	0.999854	-0.023531	0.67509	0.941834																			0.0326219	0.555744	0.999198
seq.13663.2	P05112	IL4	IL4_1	-0.0561168	0.303243	0.999198	0.0108129	0.844103	0.974187	-0.0556125	0.309929	0.999854	0.00626327	0.909604	0.986906																			-0.0561168	0.303243	0.999198
seq.13665.35	Q06190	PPP2R3A	PPP2R3A	-0.0350484	0.501977	0.999198	-0.0678079	0.197476	0.69936	-0.0408582	0.434867	0.999854	-0.0712007	0.177752	0.687592																			-0.0350484	0.501977	0.999198
seq.13666.222	Q9NS85	CA10	CA10_1	0.000296024	0.994442	0.999198	-0.093759	0.0282514	0.370925	-0.00752724	0.859102	0.999854	-0.0943945	0.0279736	0.393757																			0.000296024	0.994442	0.999198
seq.13668.44	Q06418	TYRO3	TYRO3_1	-0.0169258	0.645869	0.999198	-0.0442435	0.233021	0.733509	-0.020933	0.571045	0.999854	-0.0460928	0.216339	0.725058																			-0.0169258	0.645869	0.999198
seq.13669.6	P22607	FGFR3	FGFR3_1	-0.0163621	0.670253	0.999198	-0.0303595	0.433273	0.862117	-0.0191594	0.619614	0.999854	-0.03206	0.41033	0.855309																			-0.0163621	0.670253	0.999198
seq.13670.81	Q9NZK7	PLA2G2E	PLA2G2E_1	-0.00336709	0.941674	0.999198	0.00975042	0.833599	0.972291	-0.00256606	0.955757	0.999854	0.00953106	0.838108	0.9754																			-0.00336709	0.941674	0.999198
seq.13671.40	P08246	ELANE	ELANE	0.0897187	0.112714	0.999198	0.00373114	0.947901	0.990209	0.090775	0.110545	0.999854	0.0119047	0.835086	0.975097																			0.0897187	0.112714	0.999198
seq.13672.3	P17066	HSPA6	HSPA6_1	-0.0255448	0.641622	0.999198	-0.000269052	0.996118	0.999524	-0.0257243	0.640831	0.999854	-0.00230297	0.966921	0.994548																			-0.0255448	0.641622	0.999198
seq.13673.21	Q99832	CCT7	CCT7	0.0761955	0.183983	0.999198	-0.0597055	0.301133	0.780782	0.0716215	0.213453	0.999854	-0.0535062	0.355369	0.822878																			0.0761955	0.183983	0.999198
seq.13676.46	P09529	INHBB	INHBB_1	-0.0471207	0.175322	0.999198	-0.00522531	0.881919	0.981524	-0.0480162	0.169737	0.999854	-0.00973464	0.782631	0.96634																			-0.0471207	0.175322	0.999198
seq.13678.169	P00746	CFD	CFD_1	0.0219682	0.617752	0.999198	0.00360242	0.935324	0.988864	0.0224218	0.612284	0.999854	0.00548664	0.902088	0.986568																			0.0219682	0.617752	0.999198
seq.13680.3	Q15742	NAB2	NAB2	0.0229296	0.672442	0.999198	-0.0796015	0.145625	0.644173	0.0162436	0.765035	0.999854	-0.0781841	0.15501	0.667539																			0.0229296	0.672442	0.999198
seq.13681.173	P19784	CSNK2A2	CSNK2A2_1	0.0301916	0.5776	0.999198	0.0718987	0.187986	0.689958	0.0364324	0.502577	0.999854	0.074982	0.171656	0.683276																			0.0301916	0.5776	0.999198
seq.13682.47	P07333	CSF1R	CSF1R_1	0.0170791	0.702713	0.999198	-0.0367638	0.415482	0.856407	0.0138834	0.75748	0.999854	-0.0354902	0.434349	0.866964																			0.0170791	0.702713	0.999198
seq.13686.2	Q01344	IL5RA	IL5RA_1	0.0107425	0.843532	0.999198	-0.00579387	0.915871	0.986946	0.0103063	0.85064	0.999854	-0.00485324	0.929882	0.988748																			0.0107425	0.843532	0.999198
seq.13687.5	P22362	CCL1	CCL1_1	-0.090883	0.0876644	0.999198	-0.0201079	0.708291	0.948504	-0.0933778	0.080851	0.999854	-0.0284302	0.597142	0.926483																			-0.090883	0.0876644	0.999198
seq.13688.2	Q8WWF8	CAPSL	CAPSL	0.0645909	0.234433	0.999198	-0.0651302	0.235023	0.735205	0.0595402	0.274581	0.999854	-0.0600233	0.275296	0.770876																			0.0645909	0.234433	0.999198
seq.13689.2	P11926	ODC1	ODC1	-0.0446002	0.383961	0.999198	0.144944	0.00479368	0.172032	-0.0334912	0.510237	0.999854	0.142284	0.00580616	0.202147																			-0.0446002	0.383961	0.999198
seq.13690.26	P21810	BGN	BGN_1	-0.0252874	0.592675	0.999198	0.0892967	0.0605594	0.479516	-0.0176159	0.70944	0.999854	0.0877281	0.0666061	0.513336																			-0.0252874	0.592675	0.999198
seq.13691.10	Q8N695	SLC5A8	SLC5A8	-0.0655525	0.21626	0.999198	0.0120381	0.82238	0.972148	-0.065026	0.221935	0.999854	0.00714932	0.89415	0.983923																			-0.0655525	0.21626	0.999198
seq.13692.154	O95388	CCN4	CCN4_1	-0.021087	0.698317	0.999198	0.00294755	0.957161	0.991366	-0.0209896	0.701082	0.999854	0.00116976	0.983074	0.997773																			-0.021087	0.698317	0.999198
seq.13693.5	Q49AH0	CDNF	CDNF_1	-0.0419962	0.419342	0.999198	-0.0662335	0.206116	0.707276	-0.0479666	0.357598	0.999854	-0.0703692	0.18095	0.691833																			-0.0419962	0.419342	0.999198
seq.13694.24	Q9HC73	CRLF2	CRLF2_1	-0.0357706	0.510038	0.999198	-0.00384697	0.944076	0.989438	-0.0362783	0.505954	0.999854	-0.00666407	0.903649	0.986605																			-0.0357706	0.510038	0.999198
seq.13697.51	P21695	GPD1	GPD1_2	-0.0120598	0.826152	0.999198	0.0654824	0.236349	0.735205	-0.006776	0.902056	0.999854	0.0649218	0.242683	0.749137																			-0.0120598	0.826152	0.999198
seq.13698.28	Q8IZA0	KIAA0319L	KIAA0319L	0.0576475	0.254012	0.999198	-0.0180438	0.723332	0.950929	0.0564473	0.266911	0.999854	-0.0125734	0.805962	0.969526																			0.0576475	0.254012	0.999198
seq.13699.6	P07288	KLK3	KLK3_1	0.0583639	0.244278	0.999198	-0.0669463	0.184861	0.686409	0.0534282	0.287501	0.999854	-0.0626747	0.215756	0.725058																			0.0583639	0.244278	0.999198
seq.13700.10	P07355	ANXA2	ANXA2_1	0.0392508	0.476795	0.999198	-0.0696587	0.210624	0.714169	0.0330307	0.550829	0.999854	-0.0665108	0.2345	0.74305																			0.0392508	0.476795	0.999198
seq.13701.2	O43927	CXCL13	CXCL13_1	0.00595347	0.911419	0.999198	-0.073231	0.174519	0.67734	1.96311e-05	0.999708	0.999854	-0.0732293	0.176638	0.687191																			0.00595347	0.911419	0.999198
seq.13704.5	P54868	HMGCS2	HMGCS2	0.028183	0.604614	0.999198	-0.0469792	0.392595	0.840177	0.0242569	0.657266	0.999854	-0.0448116	0.417178	0.858659																			0.028183	0.604614	0.999198
seq.13706.12	P42701	IL12RB1	IL12RB1_1	-0.0212528	0.699157	0.999198	0.0131765	0.81216	0.969897	-0.0203341	0.712855	0.999854	0.0115296	0.836013	0.975097																			-0.0212528	0.699157	0.999198
seq.13707.27	Q14515	SPARCL1	SPARCL1_1	-0.0233131	0.573369	0.999198	0.0436823	0.294976	0.775447	-0.0197038	0.635386	0.999854	0.04196	0.316783	0.795709																			-0.0233131	0.573369	0.999198
seq.13708.56	O60259	KLK8	KLK8_1	0.0586338	0.259756	0.999198	0.020714	0.693285	0.943713	0.0608924	0.24422	0.999854	0.026079	0.62068	0.929448																			0.0586338	0.259756	0.999198
seq.13710.6	P05155	SERPING1	SERPING1_1	0.0532902	0.330548	0.999198	-0.0378207	0.49392	0.888409	0.0506474	0.35702	0.999854	-0.0337867	0.542445	0.903915																			0.0532902	0.330548	0.999198
seq.13711.10	Q00610	CLTC	CLTC	-0.0335823	0.380415	0.999198	0.0145345	0.706899	0.94786	-0.0325706	0.397379	0.999854	0.011656	0.763966	0.964135																			-0.0335823	0.380415	0.999198
seq.13712.104	P12544	GZMA	GZMA_1	0.0480998	0.343299	0.999198	-0.0173468	0.73524	0.950929	0.0468615	0.358889	0.999854	-0.0126767	0.805783	0.969526																			0.0480998	0.343299	0.999198
seq.13717.15	Q15485	FCN2	FCN2_1	0.0666826	0.207907	0.999198	-0.0363936	0.496239	0.88864	0.0642449	0.226874	0.999854	-0.0312963	0.559373	0.909835																			0.0666826	0.207907	0.999198
seq.13719.19	O96013	PAK4	PAK4	-0.0218242	0.660151	0.999198	-0.00336219	0.946492	0.98969	-0.0222812	0.655206	0.999854	-0.00531411	0.915944	0.988691																			-0.0218242	0.660151	0.999198
seq.13720.95	P24158	PRTN3	PRTN3_1	-0.000312764	0.995404	0.999198	-0.080394	0.141943	0.638481	-0.00663835	0.902832	0.999854	-0.0809231	0.141178	0.653541																			-0.000312764	0.995404	0.999198
seq.13722.105	P02748	C9	C9_1	-0.016789	0.723303	0.999198	0.0212225	0.657216	0.936079	-0.0150787	0.751701	0.999854	0.0199045	0.678813	0.943081																			-0.016789	0.723303	0.999198
seq.13723.6	P22301	IL10	IL10_1	0.0197641	0.716357	0.999198	0.0607585	0.267783	0.755321	0.0251299	0.645192	0.999854	0.0629387	0.253354	0.759659																			0.0197641	0.716357	0.999198
seq.13724.27	O95750	FGF19	FGF19_1	-0.00770851	0.87587	0.999198	-0.138904	0.00497866	0.175767	-0.0196385	0.688682	0.999854	-0.140597	0.0046783	0.176381																			-0.00770851	0.87587	0.999198
seq.13725.3	O43320	FGF16	FGF16_1	0.00210161	0.967307	0.999198	0.0187503	0.717383	0.950929	0.00352076	0.945487	0.999854	0.0190185	0.714715	0.953589																			0.00210161	0.967307	0.999198
seq.13726.4	P33681	CD80	CD80_1	0.0445784	0.415974	0.999198	0.0164013	0.766604	0.957508	0.0464249	0.399489	0.999854	0.0206234	0.710244	0.951838																			0.0445784	0.415974	0.999198
seq.13727.44	O43791	SPOP	SPOP	-0.00427611	0.937789	0.999198	-0.0199721	0.717751	0.950929	-0.00588564	0.914831	0.999854	-0.0204435	0.712669	0.95213																			-0.00427611	0.937789	0.999198
seq.13728.19	P30040	ERP29	ERP29_1	0.076447	0.104638	0.999198	-0.127644	0.00696735	0.209005	0.0655271	0.16206	0.999854	-0.121671	0.0102647	0.259475																			0.076447	0.104638	0.999198
seq.13729.26	Q8TD22	SFXN5	SFXN5	-0.00712298	0.897789	0.999198	0.00718155	0.89786	0.9851	-0.00656142	0.906294	0.999854	0.0066145	0.906372	0.986796																			-0.00712298	0.897789	0.999198
seq.13730.18	P53634	CTSC	CTSC_1	0.0529799	0.296931	0.999198	0.0620831	0.225408	0.72698	0.0586392	0.249613	0.999854	0.0671126	0.191505	0.69932																			0.0529799	0.296931	0.999198
seq.13731.14	P10643	C7	C7_1	0.00490378	0.920109	0.999198	-0.104029	0.034603	0.410263	-0.00416569	0.932006	0.999854	-0.104398	0.0349365	0.418639																			0.00490378	0.920109	0.999198
seq.13732.79	Q16619	CTF1	CTF1_1	-0.0925909	0.0124437	0.499368	0.0168805	0.652877	0.933749	-0.0918293	0.0136641	0.569175	0.00875755	0.814796	0.970812																			-0.0925909	0.0124437	0.499368
seq.13733.5	P29460	IL12B	IL12B_2	0.0150094	0.77787	0.999198	-0.0189292	0.72414	0.950929	0.0134769	0.801044	0.999854	-0.0177466	0.742032	0.961082																			0.0150094	0.77787	0.999198
seq.13734.22	Q8IU54	IFNL1	IFNL1_1	0.0468575	0.393838	0.999198	-0.0250016	0.652309	0.933749	0.0452212	0.412533	0.999854	-0.0214941	0.699477	0.946065																			0.0468575	0.393838	0.999198
seq.13735.1	P47736	RAP1GAP	RAP1GAP	0.0538518	0.24254	0.999198	-0.00107123	0.98164	0.994862	0.0541615	0.242294	0.999854	0.0036321	0.938004	0.989877																			0.0538518	0.24254	0.999198
seq.13738.8	P08476	INHBA	INHBA_1	-0.0792154	0.0852003	0.999198	0.017459	0.707145	0.948008	-0.0783082	0.0904422	0.999854	0.0107486	0.817213	0.971527																			-0.0792154	0.0852003	0.999198
seq.13739.3	Q9NZU1	FLRT1	FLRT1_1	0.0485722	0.376514	0.999198	0.0153643	0.78147	0.96145	0.0503708	0.361737	0.999854	0.0199721	0.719592	0.956449																			0.0485722	0.376514	0.999198
seq.13740.51	Q92765	FRZB	FRZB_1	-0.00530064	0.91478	0.999198	0.0574523	0.248884	0.745265	-0.00046004	0.992613	0.999854	0.057413	0.251635	0.759659																			-0.00530064	0.91478	0.999198
seq.13741.36	P08833	IGFBP1	IGFBP1_1	-0.0417446	0.405461	0.999198	-0.0567976	0.261207	0.753353	-0.0464606	0.355742	0.999854	-0.0604778	0.233171	0.743035																			-0.0417446	0.405461	0.999198
seq.13742.66	Q9GZX6	IL22	IL22_1	0.0221422	0.680123	0.999198	-0.0900104	0.095307	0.572005	0.0148221	0.782729	0.999854	-0.0887715	0.101584	0.588421																			0.0221422	0.680123	0.999198
seq.13743.56	Q13620	CUL4B	CUL4B	-0.0463376	0.337239	0.999198	0.0162977	0.738111	0.95213	-0.0452913	0.35068	0.999854	0.0124115	0.799754	0.968162																			-0.0463376	0.337239	0.999198
seq.13744.37	P26951	IL3RA	IL3RA	-0.0192383	0.647688	0.999198	0.00492613	0.907588	0.986737	-0.0189497	0.654469	0.999854	0.00317893	0.940608	0.990055																			-0.0192383	0.647688	0.999198
seq.13745.10	Q13563	PKD2	PKD2_2	0.0610104	0.259031	0.999198	-0.1167	0.0323011	0.395054	0.051894	0.336178	0.999854	-0.112397	0.0398688	0.445097																			0.0610104	0.259031	0.999198
seq.13747.9	P23280	CA6	CA6_1	-0.0425147	0.401033	0.999198	-0.000325367	0.994926	0.999286	-0.0428853	0.399569	0.999854	-0.00419283	0.93498	0.989877																			-0.0425147	0.401033	0.999198
seq.13748.4	P80075	CCL8	CCL8_1	0.0929241	0.0911546	0.999198	-0.00588294	0.915845	0.986946	0.0931918	0.0921306	0.999854	0.0028986	0.958542	0.994547																			0.0929241	0.0911546	0.999198
seq.13924.13	P0CAP1	MYZAP	MYZAP_1	0.0115888	0.829148	0.999198	0.0323945	0.549793	0.90662	0.0142619	0.791427	0.999854	0.0335509	0.537537	0.903258																			0.0115888	0.829148	0.999198
seq.13926.1	Q9H9A7	RMI1	RMI1	0.00924769	0.861807	0.999198	0.0374648	0.485372	0.884402	0.0121014	0.820447	0.999854	0.0383846	0.476624	0.881917																			0.00924769	0.861807	0.999198
seq.13929.27	Q9UKG9	CROT	CROT	-0.0434085	0.411542	0.999198	-0.113854	0.0321726	0.394297	-0.0536433	0.309299	0.999854	-0.118563	0.0262902	0.37778																			-0.0434085	0.411542	0.999198
seq.13930.3	Q9HC16	APOBEC3G	APOBEC3G	0.0590179	0.279921	0.999198	-0.106997	0.0517764	0.462534	0.0510154	0.349816	0.999854	-0.102958	0.0620597	0.505149																			0.0590179	0.279921	0.999198
seq.13931.22	O00233	PSMD9	PSMD9	0.0408987	0.444646	0.999198	0.0266191	0.62128	0.926378	0.0430938	0.422447	0.999854	0.0298327	0.581091	0.919185																			0.0408987	0.444646	0.999198
seq.13932.45	Q14155	ARHGEF7	ARHGEF7	0.0206942	0.706961	0.999198	0.0451102	0.418338	0.857006	0.0239402	0.664566	0.999854	0.0468135	0.402754	0.85231																			0.0206942	0.706961	0.999198
seq.13933.276	Q13506	NAB1	NAB1	0.00747393	0.879756	0.999198	0.00883897	0.85922	0.977917	0.00830716	0.867174	0.999854	0.00957453	0.848446	0.979053																			0.00747393	0.879756	0.999198
seq.13936.24	P07205	PGK2	PGK2	0.0580364	0.277534	0.999198	0.00775393	0.885722	0.982139	0.0591043	0.271194	0.999854	0.0127784	0.813374	0.970667																			0.0580364	0.277534	0.999198
seq.13937.75	Q86VP6	CAND1	CAND1	0.0196121	0.675642	0.999198	0.0663089	0.160109	0.660523	0.0254707	0.587634	0.999854	0.0685239	0.148606	0.661641																			0.0196121	0.675642	0.999198
seq.13939.14	Q16851	UGP2	UGP2	0.0682829	0.145882	0.999198	0.0935684	0.0474828	0.450861	0.0770246	0.10048	0.999854	0.10037	0.0337857	0.410418																			0.0682829	0.145882	0.999198
seq.13940.19	Q16666	IFI16	IFI16_2	0.0824516	0.139317	0.999198	-0.117509	0.0363141	0.41797	0.0720192	0.19642	0.999854	-0.110604	0.0494905	0.470989																			0.0824516	0.139317	0.999198
seq.13941.82	O95363	FARS2	FARS2	-0.0186197	0.694437	0.999198	0.0242859	0.611496	0.923126	-0.0166371	0.726894	0.999854	0.0228144	0.634994	0.934756																			-0.0186197	0.694437	0.999198
seq.13942.140	Q96BD6	SPSB1	SPSB1	-0.0841271	0.10934	0.999198	0.0987484	0.0619129	0.481791	-0.0762402	0.146897	0.999854	0.0921243	0.0820885	0.548619																			-0.0841271	0.10934	0.999198
seq.13943.38	Q9C005	DPY30	DPY30	-0.0875365	0.0523693	0.982983	0.0142158	0.755274	0.956982	-0.0869686	0.0551898	0.999854	0.00653265	0.886081	0.983473																			-0.0875365	0.0523693	0.982983
seq.13944.3	P0DMM9	SULT1A3	SULT1A3	-0.0266431	0.628344	0.999198	0.0244749	0.659774	0.936381	-0.0248662	0.652876	0.999854	0.0224687	0.687412	0.944258																			-0.0266431	0.628344	0.999198
seq.13946.8	Q9BUQ8	DDX23	DDX23	-0.0425403	0.359165	0.999198	0.0656848	0.159689	0.660523	-0.0371545	0.424347	0.999854	0.0624293	0.183243	0.693725																			-0.0425403	0.359165	0.999198
seq.13947.371	Q9BQG2	NUDT12	NUDT12	0.06541	0.18905	0.999198	0.000426796	0.993237	0.999286	0.0658944	0.187964	0.999854	0.00592199	0.906587	0.986796																			0.06541	0.18905	0.999198
seq.13948.50	O75899	GABBR2	GABBR2_1	-0.0333732	0.435847	0.999198	-0.020508	0.634918	0.92845	-0.0354781	0.409871	0.999854	-0.0237095	0.584764	0.920924																			-0.0333732	0.435847	0.999198
seq.13950.9	Q9Y5P4	CERT1	CERT1_2	-0.0804315	0.0786201	0.999198	-0.0280003	0.544889	0.905072	-0.083333	0.0696204	0.999854	-0.0350304	0.44888	0.872779																			-0.0804315	0.0786201	0.999198
seq.13954.9	Q96EK6	GNPNAT1	GNPNAT1	0.00111651	0.98092	0.999198	-0.0772394	0.100128	0.580192	-0.00591296	0.899368	0.999854	-0.0777827	0.0996803	0.586643																			0.00111651	0.98092	0.999198
seq.13955.33	P53355	DAPK1	DAPK1	-0.0394412	0.248882	0.999198	0.00189093	0.956336	0.991366	-0.0395976	0.249683	0.999854	-0.00173662	0.960042	0.994548																			-0.0394412	0.248882	0.999198
seq.13958.5	Q8TBY0	RBM46	RBM46	-0.00154465	0.974789	0.999198	0.0528282	0.283466	0.763864	0.00303019	0.950743	0.999854	0.0530937	0.283593	0.773641																			-0.00154465	0.974789	0.999198
seq.13959.7	P28838	LAP3	LAP3_1	0.0239076	0.635145	0.999198	-0.0990606	0.0507948	0.457945	0.0154258	0.75942	0.999854	-0.0976963	0.055305	0.485049																			0.0239076	0.635145	0.999198
seq.13961.18	Q9Y496	KIF3A	KIF3A	0.0689765	0.148914	0.999198	-0.0595296	0.216556	0.720007	0.0643285	0.179654	0.999854	-0.053897	0.264337	0.766034																			0.0689765	0.148914	0.999198
seq.13963.7	Q9H0E2	TOLLIP	TOLLIP	-0.0532237	0.164154	0.999198	0.0627671	0.103941	0.585763	-0.0480273	0.210175	0.999854	0.0584126	0.131343	0.638106																			-0.0532237	0.164154	0.999198
seq.13966.30	Q5VTT5	MYOM3	MYOM3	-0.00953166	0.861716	0.999198	-0.000345581	0.995002	0.999286	-0.00962533	0.86105	0.999854	-0.00114549	0.983514	0.99783																			-0.00953166	0.861716	0.999198
seq.13967.14	Q16881	TXNRD1	TXNRD1	-0.0483094	0.181676	0.999198	0.100508	0.00567651	0.188266	-0.0398365	0.268048	0.999854	0.0969633	0.00781432	0.231186																			-0.0483094	0.181676	0.999198
seq.13969.24	O60684	KPNA6	KPNA6	-0.0101004	0.835571	0.999198	0.026477	0.588798	0.918838	-0.00804875	0.869189	0.999854	0.0258291	0.599671	0.926483																			-0.0101004	0.835571	0.999198
seq.13972.4	Q9BPX1	HSD17B14	HSD17B14	0.00127941	0.981239	0.999198	-0.076114	0.166048	0.668355	-0.0059991	0.91248	0.999854	-0.0766965	0.165421	0.682485																			0.00127941	0.981239	0.999198
seq.13973.62	Q8NG68	TTL	TTL	0.0626244	0.24507	0.999198	-0.0214695	0.692921	0.943713	0.0612369	0.258127	0.999854	-0.0161072	0.767773	0.964135																			0.0626244	0.24507	0.999198
seq.13975.56	Q13136	PPFIA1	PPFIA1	-0.0111947	0.83717	0.999198	0.0135404	0.805789	0.967525	-0.0101044	0.853599	0.999854	0.0126501	0.819266	0.972132																			-0.0111947	0.83717	0.999198
seq.13976.9	Q92888	ARHGEF1	ARHGEF1	0.0445264	0.228395	0.999198	0.0478425	0.199588	0.702526	0.0491967	0.184499	0.999854	0.0523148	0.162052	0.677037																			0.0445264	0.228395	0.999198
seq.13977.28	Q99728	BARD1	BARD1	0.00940346	0.864208	0.999198	0.0152021	0.78388	0.961878	0.0108709	0.844135	0.999854	0.0162027	0.771304	0.964846																			0.00940346	0.864208	0.999198
seq.13978.122	O15119	TBX3	TBX3	-0.0251007	0.649482	0.999198	-0.141741	0.010483	0.251233	-0.0376605	0.493164	0.999854	-0.145052	0.00914459	0.24563																			-0.0251007	0.649482	0.999198
seq.13979.3	Q8TE54	SLC26A7	SLC26A7	-0.0590574	0.268453	0.999198	-0.0182559	0.73493	0.950929	-0.0608564	0.256231	0.999854	-0.0230883	0.669353	0.941734																			-0.0590574	0.268453	0.999198
seq.13982.33	Q9NS28	RGS18	RGS18	0.0466503	0.36204	0.999198	-0.0211956	0.681487	0.940869	0.0452002	0.379481	0.999854	-0.0173541	0.737814	0.960445																			0.0466503	0.36204	0.999198
seq.13983.27	Q08257	CRYZ	CRYZ	-0.0320806	0.559835	0.999198	-0.054971	0.321592	0.794388	-0.0378568	0.493514	0.999854	-0.0587562	0.292216	0.777725																			-0.0320806	0.559835	0.999198
seq.13984.23	Q9UHL0	DDX25	DDX25	-0.144787	0.00699129	0.332824	-0.0706041	0.194436	0.696133	-0.151855	0.00475488	0.257943	-0.08367	0.121626	0.62538																			-0.144787	0.00699129	0.332824
seq.13985.12	Q9HAU4	SMURF2	SMURF2	0.0490333	0.368291	0.999198	-0.0192181	0.726634	0.950929	0.0477507	0.383354	0.999854	-0.0150947	0.78447	0.96634																			0.0490333	0.368291	0.999198
seq.13986.6	O43813	LANCL1	LANCL1	0.00385195	0.941004	0.999198	0.0476121	0.363737	0.824566	0.00784194	0.880681	0.999854	0.0482705	0.35956	0.826632																			0.00385195	0.941004	0.999198
seq.13988.67	Q9HBL8	NMRAL1	NMRAL1	-0.00826445	0.894861	0.999198	-0.00425627	0.946022	0.98969	-0.0086041	0.891055	0.999854	-0.00486351	0.93861	0.989877																			-0.00826445	0.894861	0.999198
seq.13990.1	P11498	PC	PC	0.0216643	0.711982	0.999198	-0.0187525	0.75192	0.956368	0.0197625	0.738424	0.999854	-0.0164121	0.783825	0.96634																			0.0216643	0.711982	0.999198
seq.13991.47	O43432	EIF4G3	EIF4G3	0.00954837	0.853869	0.999198	-0.0167917	0.749849	0.955427	0.00829444	0.873455	0.999854	-0.016126	0.760533	0.963914																			0.00954837	0.853869	0.999198
seq.13992.12	P46459	NSF	NSF	-0.0240161	0.633914	0.999198	0.0427631	0.400644	0.845162	-0.0203187	0.688399	0.999854	0.0408917	0.424081	0.861379																			-0.0240161	0.633914	0.999198
seq.13993.20	Q9H4G0	EPB41L1	EPB41L1	-0.020025	0.716991	0.999198	-0.00550847	0.921208	0.988191	-0.0206321	0.710268	0.999854	-0.0072611	0.896788	0.983923																			-0.020025	0.716991	0.999198
seq.13994.1	P22087	FBL	FBL	0.0599645	0.261776	0.999198	0.0135085	0.802705	0.966191	0.061415	0.252584	0.999854	0.0184441	0.733703	0.959075																			0.0599645	0.261776	0.999198
seq.13996.16	Q96CD2	PPCDC	PPCDC	-0.00997848	0.853569	0.999198	0.0380371	0.48555	0.884402	-0.00684783	0.899646	0.999854	0.0374542	0.494448	0.890184																			-0.00997848	0.853569	0.999198
seq.13998.26	Q8N142	ADSS1	ADSS1	0.057269	0.336728	0.999198	-0.0856287	0.153977	0.656692	0.0503552	0.399251	0.999854	-0.0812715	0.177772	0.687592																			0.057269	0.336728	0.999198
seq.14002.18	Q9BZ29	DOCK9	DOCK9	-0.0515666	0.341675	0.999198	0.0973088	0.0757463	0.513636	-0.0453205	0.402919	0.999854	0.0942317	0.0862783	0.558113																			-0.0515666	0.341675	0.999198
seq.14005.2	Q9P2D1	CHD7	CHD7	-0.0144285	0.789964	0.999198	0.0189286	0.728823	0.950929	-0.013149	0.808947	0.999854	0.0179779	0.742941	0.961728																			-0.0144285	0.789964	0.999198
seq.14006.36	Q14749	GNMT	GNMT	0.027364	0.605825	0.999198	-0.0328166	0.539341	0.905072	0.0247886	0.641688	0.999854	-0.0307025	0.567626	0.912613																			0.027364	0.605825	0.999198
seq.14007.22	O43252	PAPSS1	PAPSS1	-0.0203799	0.71267	0.999198	0.0989358	0.0758697	0.513975	-0.0137178	0.804049	0.999854	0.0979854	0.0798553	0.544725																			-0.0203799	0.71267	0.999198
seq.14008.22	Q9NPI6	DCP1A	DCP1A	0.0323532	0.537606	0.999198	-0.0592007	0.263047	0.753776	0.0272593	0.604878	0.999854	-0.0567104	0.286134	0.775209																			0.0323532	0.537606	0.999198
seq.14009.65	P21580	TNFAIP3	TNFAIP3	-0.0445312	0.340104	0.999198	-0.0754249	0.108674	0.591262	-0.051066	0.274385	0.999854	-0.0796842	0.0912003	0.562975																			-0.0445312	0.340104	0.999198
seq.14011.17	P31949	S100A11	S100A11	0.0434501	0.419194	0.999198	0.00115469	0.983046	0.99571	0.0438982	0.416965	0.999854	0.00509254	0.925666	0.988748																			0.0434501	0.419194	0.999198
seq.14012.17	Q96C10	DHX58	DHX58	-0.0191705	0.72294	0.999198	-0.000709908	0.98962	0.997998	-0.0193791	0.721473	0.999854	-0.00241468	0.964884	0.994548																			-0.0191705	0.72294	0.999198
seq.14013.11	Q92844	TANK	TANK	-0.0437961	0.243861	0.999198	-0.0465422	0.219289	0.721554	-0.0481547	0.201321	0.999854	-0.0507471	0.181758	0.691833																			-0.0437961	0.243861	0.999198
seq.14019.73	Q92817	EVPL	EVPL	0.0623245	0.222167	0.999198	-0.00446506	0.931039	0.988864	0.062507	0.223836	0.999854	0.0018426	0.971634	0.996149																			0.0623245	0.222167	0.999198
seq.14021.81	Q9NPJ6	MED4	MED4	-0.0762761	0.165753	0.999198	-0.00740268	0.893904	0.984239	-0.0773323	0.161884	0.999854	-0.0135274	0.807771	0.969526																			-0.0762761	0.165753	0.999198
seq.14022.17	Q9UHF5	IL17B	IL17B_1	-0.00127474	0.978845	0.999198	0.0762457	0.115297	0.601462	0.0054291	0.910232	0.999854	0.0767287	0.114961	0.615073																			-0.00127474	0.978845	0.999198
seq.14023.84	P21815	IBSP	IBSP_1	-0.0451257	0.333606	0.999198	0.0333636	0.479917	0.883866	-0.0424762	0.36518	0.999854	0.0294537	0.534638	0.903258																			-0.0451257	0.333606	0.999198
seq.14024.196	Q92838	EDA	EDA_1	-0.0353323	0.513917	0.999198	0.0309748	0.570624	0.91149	-0.0332142	0.541049	0.999854	0.0284583	0.603685	0.928072																			-0.0353323	0.513917	0.999198
seq.14025.18	Q07011	TNFRSF9	TNFRSF9_1	-0.00962683	0.861446	0.999198	-0.00824256	0.882103	0.981524	-0.0104095	0.85108	0.999854	-0.00914696	0.869951	0.982143																			-0.00962683	0.861446	0.999198
seq.14026.24	Q96PD4	IL17F	IL17F_1	-0.0613967	0.246027	0.999198	0.113222	0.0333327	0.400794	-0.0527547	0.317972	0.999854	0.108974	0.041133	0.448434																			-0.0613967	0.246027	0.999198
seq.14029.42	P61201	COPS2	COPS2	0.0676633	0.12605	0.999198	-0.0311605	0.485764	0.884402	0.0656195	0.139529	0.999854	-0.0258826	0.563052	0.910992																			0.0676633	0.12605	0.999198
seq.14030.21	P23510	TNFSF4	TNFSF4_1	0.00623695	0.907191	0.999198	0.0221231	0.681632	0.940869	0.00810048	0.880202	0.999854	0.0227961	0.674006	0.941734																			0.00623695	0.907191	0.999198
seq.14031.18	P21781	FGF7	FGF7_1	0.0506559	0.351001	0.999198	0.0818719	0.133824	0.628785	0.058115	0.285416	0.999854	0.086924	0.112791	0.609385																			0.0506559	0.351001	0.999198
seq.14032.2	P15692	VEGFA	VEGFA_1	-0.062393	0.237666	0.999198	0.01042	0.845103	0.974578	-0.0619622	0.243277	0.999854	0.00517423	0.922943	0.988691																			-0.062393	0.237666	0.999198
seq.14034.22	P09758	TACSTD2	TACSTD2_1	-0.0174022	0.727384	0.999198	0.0918093	0.0675739	0.491791	-0.00962181	0.8472	0.999854	0.0909721	0.0715569	0.529734																			-0.0174022	0.727384	0.999198
seq.14035.13	Q13009	TIAM1	TIAM1	-0.0816057	0.124054	0.999198	0.00230977	0.96567	0.991366	-0.0821057	0.123974	0.999854	-0.00541621	0.919792	0.988691																			-0.0816057	0.124054	0.999198
seq.14036.116	O75970	MPDZ	MPDZ	-0.0448796	0.397181	0.999198	0.031514	0.555638	0.908099	-0.0424801	0.425148	0.999854	0.0277822	0.604933	0.928246																			-0.0448796	0.397181	0.999198
seq.14037.18	Q9H6Z4	RANBP3	RANBP3	-0.0687741	0.0638566	0.999198	0.0697092	0.0625219	0.484883	-0.0624908	0.0927768	0.999854	0.0634112	0.0907888	0.562975																			-0.0687741	0.0638566	0.999198
seq.14038.130	O76096	CST7	CST7_1	0.0994474	0.0583553	0.999198	-0.0673324	0.204455	0.707276	0.0946989	0.0721769	0.999854	-0.0596667	0.260617	0.762769																			0.0994474	0.0583553	0.999198
seq.14039.33	Q9Y337	KLK5	KLK5_1	0.0253363	0.636699	0.999198	-0.145308	0.00695704	0.209005	0.0121804	0.819456	0.999854	-0.144177	0.00774486	0.231186																			0.0253363	0.636699	0.999198
seq.14041.13	P10144	GZMB	GZMB_1	0.0274272	0.614614	0.999198	-0.0259677	0.636914	0.928979	0.0254406	0.642067	0.999854	-0.0238021	0.666746	0.9416																			0.0274272	0.614614	0.999198
seq.14042.11	Q8N474	SFRP1	SFRP1_1	-0.093267	0.0273201	0.786693	0.102618	0.0159479	0.298405	-0.0851592	0.043286	0.995422	0.09525	0.0250629	0.368516																			-0.093267	0.0273201	0.786693
seq.14043.12	Q15075	EEA1	EEA1	0.0417501	0.43312	0.999198	0.0148684	0.782207	0.961711	0.043233	0.419144	0.999854	0.0184156	0.733048	0.959075																			0.0417501	0.43312	0.999198
seq.14045.12	Q15596	NCOA2	NCOA2	-0.026781	0.627593	0.999198	0.0495909	0.374032	0.828053	-0.0233428	0.673341	0.999854	0.0478777	0.392592	0.844661																			-0.026781	0.627593	0.999198
seq.14047.78	P23560	BDNF	BDNF_1	0.0630082	0.251753	0.999198	-0.0940083	0.0892491	0.553733	0.0553297	0.314744	0.999854	-0.0891726	0.108212	0.600277																			0.0630082	0.251753	0.999198
seq.14048.7	Q9NPH3	IL1RAP	IL1RAP_1	0.00112596	0.982003	0.999198	-0.0386082	0.44284	0.866851	-0.00236892	0.962326	0.999854	-0.038825	0.44286	0.870647																			0.00112596	0.982003	0.999198
seq.14049.17	P13232	IL7	IL7_1	-0.110494	0.0357195	0.879746	0.107641	0.0424162	0.437437	-0.102292	0.0516863	0.999854	0.0990352	0.0615598	0.505036																			-0.110494	0.0357195	0.879746
seq.14050.61	P52798	EFNA4	EFNA4_1	0.00804223	0.845802	0.999198	-0.0473648	0.255917	0.749197	0.00414144	0.920473	0.999854	-0.0470148	0.261822	0.764515																			0.00804223	0.845802	0.999198
seq.14051.54	Q99958	FOXC2	FOXC2	0.00413816	0.93476	0.999198	-0.0319005	0.531798	0.904412	0.00156807	0.97536	0.999854	-0.0317712	0.535441	0.903258																			0.00413816	0.93476	0.999198
seq.14052.26	Q9UPW8	UNC13A	UNC13A	0.0494328	0.366144	0.999198	0.0612098	0.266952	0.755321	0.0551614	0.314857	0.999854	0.0660725	0.232651	0.742744																			0.0494328	0.366144	0.999198
seq.14054.17	Q13261	IL15RA	IL15RA_1	-0.0565268	0.20404	0.999198	-0.0442762	0.324546	0.796056	-0.0608251	0.173304	0.999854	-0.0496417	0.27066	0.769601																			-0.0565268	0.20404	0.999198
seq.14056.4	P01215	CGA	CGA_1	-0.0632276	0.244839	0.999198	-0.0440555	0.422597	0.859605	-0.0666395	0.221655	0.999854	-0.0488072	0.375201	0.833535																			-0.0632276	0.244839	0.999198
seq.14057.68	O95150	TNFSF15	TNFSF15_1	-0.0310417	0.52265	0.999198	0.0358683	0.463685	0.878331	-0.0283094	0.561522	0.999854	0.0335233	0.495294	0.890791																			-0.0310417	0.52265	0.999198
seq.14061.48	O14788	TNFSF11	TNFSF11_1	-0.0030453	0.955433	0.999198	-0.0621894	0.256524	0.749197	-0.00845424	0.87711	0.999854	-0.0629261	0.253429	0.759659																			-0.0030453	0.955433	0.999198
seq.14063.17	P13725	OSM	OSM_1	0.106278	0.0439605	0.934981	-0.0900302	0.0907889	0.557415	0.0991743	0.0605122	0.999854	-0.0812147	0.126969	0.634041																			0.106278	0.0439605	0.934981
seq.14064.21	O75594	PGLYRP1	PGLYRP1_1	0.089967	0.0981278	0.999198	-0.0908863	0.0975684	0.577307	0.083393	0.125535	0.999854	-0.084269	0.124804	0.630582																			0.089967	0.0981278	0.999198
seq.14065.11	P06127	CD5	CD5_1	0.00576475	0.916976	0.999198	-0.0118449	0.831768	0.972291	0.00486003	0.930293	0.999854	-0.0114547	0.837986	0.9754																			0.00576475	0.916976	0.999198
seq.14066.49	Q86UL8	MAGI2	MAGI2	-0.0403829	0.259176	0.999198	0.112102	0.00177391	0.103754	-0.0307758	0.38562	0.999854	0.109352	0.00238885	0.129126																			-0.0403829	0.259176	0.999198
seq.14067.6	Q99959	PKP2	PKP2	0.0195096	0.718068	0.999198	-0.0609462	0.263173	0.753776	0.0151475	0.779741	0.999854	-0.059822	0.274058	0.770876																			0.0195096	0.718068	0.999198
seq.14068.29	O15444	CCL25	CCL25_1	0.152747	0.00286806	0.170091	0.0468531	0.367369	0.827045	0.158114	0.00210784	0.130537	0.0609993	0.236661	0.743307																			0.152747	0.00286806	0.170091
seq.14069.61	P22748	CA4	CA4_1	-0.00990244	0.855753	0.999198	0.0789838	0.150504	0.654078	-0.00435194	0.936383	0.999854	0.0786705	0.153794	0.667236																			-0.00990244	0.855753	0.999198
seq.14070.56	Q15811	ITSN1	ITSN1	-0.094493	0.0402993	0.917165	0.0966399	0.0374617	0.419967	-0.0868863	0.0591407	0.999854	0.0891024	0.0549039	0.485049																			-0.094493	0.0402993	0.917165
seq.14073.31	P02790	HPX	HPX_1	-0.0216189	0.664991	0.999198	0.0423784	0.399932	0.845128	-0.0180516	0.718855	0.999854	0.0407709	0.420463	0.859369																			-0.0216189	0.664991	0.999198
seq.14074.2	P98077	SHC2	SHC2	-0.00860123	0.874188	0.999198	0.0440403	0.421102	0.858646	-0.00481379	0.929694	0.999854	0.0436154	0.428057	0.862278																			-0.00860123	0.874188	0.999198
seq.14076.74	P01036	CST4	CST4	-0.0475488	0.310334	0.999198	0.00804134	0.865108	0.979392	-0.047213	0.316323	0.999854	0.00390101	0.934567	0.989877																			-0.0475488	0.310334	0.999198
seq.14077.6	O75636	FCN3	FCN3_1	0.00880454	0.860625	0.999198	0.000712781	0.98874	0.997578	0.00893542	0.859331	0.999854	0.00150237	0.976396	0.997406																			0.00880454	0.860625	0.999198
seq.14078.69	P47992	XCL1	XCL1_1	-0.0535428	0.245854	0.999198	-0.0684142	0.141238	0.638398	-0.0597746	0.195882	0.999854	-0.0735643	0.114711	0.615073																			-0.0535428	0.245854	0.999198
seq.14079.14	Q13478	IL18R1	IL18R1_1	-0.0028693	0.957991	0.999198	0.0455491	0.406769	0.849468	0.00110932	0.983823	0.999854	0.0456475	0.408277	0.855116																			-0.0028693	0.957991	0.999198
seq.14081.5	Q9BZM6	ULBP1	ULBP1_1	0.000233763	0.99651	0.999198	0.0184925	0.731782	0.950929	0.0017453	0.974068	0.999854	0.0186368	0.731037	0.95881																			0.000233763	0.99651	0.999198
seq.14082.56	Q9Y4G6	TLN2	TLN2	-0.0907893	0.0380765	0.903252	0.0437717	0.322347	0.794962	-0.0874262	0.0468787	0.999854	0.0353151	0.424518	0.861379																			-0.0907893	0.0380765	0.903252
seq.14083.25	P49903	SEPHS1	SEPHS1	0.0119582	0.811049	0.999198	-0.0652234	0.195439	0.696377	0.00642885	0.898006	0.999854	-0.0646643	0.201659	0.709149																			0.0119582	0.811049	0.999198
seq.14085.28	P35225	IL13	IL13_1	0.0601572	0.254643	0.999198	-0.0344574	0.51826	0.898609	0.0576091	0.277639	0.999854	-0.0293649	0.583256	0.920122																			0.0601572	0.254643	0.999198
seq.14086.11	Q92484	SMPDL3A	SMPDL3A_1	-0.0368869	0.48668	0.999198	-0.0698038	0.191344	0.691646	-0.0440202	0.408122	0.999854	-0.074112	0.167636	0.683234																			-0.0368869	0.48668	0.999198
seq.14088.38	P24592	IGFBP6	IGFBP6_1	-0.0156374	0.744732	0.999198	-0.0190548	0.694141	0.944139	-0.0174323	0.718019	0.999854	-0.0206009	0.672335	0.941734																			-0.0156374	0.744732	0.999198
seq.14090.23	Q9H4E7	DEF6	DEF6	-0.00822945	0.880037	0.999198	-0.0152881	0.781139	0.96145	-0.00956466	0.861432	0.999854	-0.0160962	0.771002	0.964846																			-0.00822945	0.880037	0.999198
seq.14091.42	O75828	CBR3	CBR3	0.0879277	0.08881	0.999198	-0.0221196	0.672017	0.93968	0.0866635	0.0952357	0.999854	-0.0143401	0.783974	0.96634																			0.0879277	0.08881	0.999198
seq.14093.10	P49771	FLT3LG	FLT3LG_1	-0.00351941	0.945605	0.999198	-0.00650455	0.900508	0.985419	-0.00427467	0.934448	0.999854	-0.0069754	0.894139	0.983923																			-0.00351941	0.945605	0.999198
seq.14094.29	Q99075	HBEGF	HBEGF	-0.0175377	0.74733	0.999198	-0.121288	0.0268425	0.365795	-0.0274231	0.613466	0.999854	-0.123527	0.0248004	0.367833																			-0.0175377	0.74733	0.999198
seq.14095.1	P26718	KLRK1	KLRK1_1	0.0818752	0.136922	0.999198	0.0369466	0.506461	0.892053	0.0864341	0.118494	0.999854	0.045719	0.412437	0.856449																			0.0818752	0.136922	0.999198
seq.14097.86	Q7LFX5	CHST15	CHST15_1	-0.0720767	0.0561594	0.999198	-0.0184619	0.628939	0.928394	-0.0743029	0.0501284	0.999854	-0.0251628	0.510022	0.899191																			-0.0720767	0.0561594	0.999198
seq.14098.28	P49589	CARS1	CARS1	0.0263938	0.639478	0.999198	-0.0886538	0.117453	0.603918	0.0166881	0.768042	0.999854	-0.0867615	0.128424	0.63649																			0.0263938	0.639478	0.999198
seq.14099.20	P25789	PSMA4	PSMA4	0.0552217	0.270139	0.999198	0.0398541	0.431303	0.861619	0.059131	0.239705	0.999854	0.0450922	0.374874	0.833535																			0.0552217	0.270139	0.999198
seq.14100.63	P02747	C1QC	C1QC	-0.035641	0.486398	0.999198	-0.0684508	0.184546	0.686409	-0.0419176	0.414202	0.999854	-0.0721588	0.163777	0.680533																			-0.035641	0.486398	0.999198
seq.14101.2	P26992	CNTFR	CNTFR_1	0.0208225	0.590761	0.999198	-0.0932914	0.0164321	0.301026	0.0129791	0.736658	0.999854	-0.0921685	0.0183375	0.335054																			0.0208225	0.590761	0.999198
seq.14102.6	P22749	GNLY	GNLY_1	-0.0672289	0.205358	0.999198	0.00709717	0.894738	0.984239	-0.0671404	0.208485	0.999854	0.000991514	0.985299	0.997833																			-0.0672289	0.205358	0.999198
seq.14103.12	Q9NRR2	TPSG1	TPSG1_1	-0.00652277	0.898342	0.999198	0.0112	0.828316	0.972291	-0.00565997	0.912148	0.999854	0.0107345	0.836127	0.975097																			-0.00652277	0.898342	0.999198
seq.14104.1	Q7L0X0	TRIL	TRIL_1	0.0623558	0.240976	0.999198	-0.0306697	0.567934	0.910226	0.0601774	0.260122	0.999854	-0.0254188	0.637085	0.934756																			0.0623558	0.240976	0.999198
seq.14105.5	P29622	SERPINA4	SERPINA4_1	0.000928774	0.984594	0.999198	-0.0228085	0.63797	0.92941	-0.00103997	0.982835	0.999854	-0.0228994	0.638405	0.934756																			0.000928774	0.984594	0.999198
seq.14106.46	P52306	RAP1GDS1	RAP1GDS1	0.0229876	0.675705	0.999198	0.0450448	0.417051	0.856562	0.026874	0.62616	0.999854	0.0472993	0.396322	0.847377																			0.0229876	0.675705	0.999198
seq.14107.1	P49914	MTHFS	MTHFS	0.0242546	0.668534	0.999198	-0.0823438	0.148926	0.652182	0.0171737	0.762286	0.999854	-0.0808128	0.158837	0.672584																			0.0242546	0.668534	0.999198
seq.14108.15	P01137	TGFB1	TGFB1_1	-0.0182127	0.634397	0.999198	0.0181121	0.639136	0.92941	-0.0167788	0.662887	0.999854	0.0166415	0.668143	0.941734																			-0.0182127	0.634397	0.999198
seq.14109.15	Q16663	CCL15	CCL15_1	-0.0608865	0.223909	0.999198	-0.0326854	0.517892	0.898609	-0.0639853	0.203098	0.999854	-0.0379971	0.453402	0.875312																			-0.0608865	0.223909	0.999198
seq.14110.200	P09486	SPARC	SPARC_1	-0.0450833	0.332175	0.999198	0.0423647	0.365875	0.8254	-0.0418521	0.369864	0.999854	0.038828	0.408995	0.855287																			-0.0450833	0.332175	0.999198
seq.14111.15	P35442	THBS2	THBS2_1	0.0472198	0.381909	0.999198	-0.0258189	0.634889	0.92845	0.0455792	0.400524	0.999854	-0.0224444	0.6807	0.943562																			0.0472198	0.381909	0.999198
seq.14112.40	Q969Z4	RELT	RELT_1	0.00330534	0.929187	0.999198	-0.0555867	0.137549	0.630777	-0.00159711	0.965822	0.999854	-0.0557295	0.138691	0.651383																			0.00330534	0.929187	0.999198
seq.14114.18	Q8IYJ0	PIANP	PIANP_1	-0.0240665	0.591351	0.999198	-0.0854218	0.0580797	0.476776	-0.0316573	0.479938	0.999854	-0.0881906	0.0514904	0.472873																			-0.0240665	0.591351	0.999198
seq.14115.34	P35318	ADM	ADM_1	0.0901346	0.0804966	0.999198	-0.0739125	0.155779	0.658338	0.0843622	0.10276	0.999854	-0.0664527	0.202367	0.709263																			0.0901346	0.0804966	0.999198
seq.14116.129	P26447	S100A4	S100A4_1	0.117092	0.0213973	0.719896	-0.058954	0.251551	0.747361	0.112859	0.0271232	0.851945	-0.0490795	0.338544	0.811902																			0.117092	0.0213973	0.719896
seq.14121.24	Q9UBN6	TNFRSF10D	TNFRSF10D	0.00589288	0.910539	0.999198	0.0144535	0.784887	0.962398	0.00686961	0.896162	0.999854	0.0149122	0.779033	0.965816																			0.00589288	0.910539	0.999198
seq.14122.132	Q9ULT6	ZNRF3	ZNRF3_2	0.0248579	0.649146	0.999198	0.0243734	0.658416	0.936079	0.0270671	0.621974	0.999854	0.0266571	0.630331	0.933635																			0.0248579	0.649146	0.999198
seq.14123.34	Q9H7M9	VSIR	VSIR_2	0.0314839	0.463482	0.999198	-0.042136	0.330516	0.800779	0.0280568	0.515221	0.999854	-0.0396702	0.361804	0.826719																			0.0314839	0.463482	0.999198
seq.14124.6	O43921	EFNA2	EFNA2_2	-0.0222576	0.577325	0.999198	-0.0912918	0.0229189	0.344177	-0.0302115	0.448121	0.999854	-0.0938947	0.0198513	0.343597																			-0.0222576	0.577325	0.999198
seq.14125.5	O95445	APOM	APOM_2	0.0955667	0.0683731	0.999198	0.0430136	0.416967	0.856562	0.10072	0.055999	0.999854	0.0529784	0.317925	0.795709																			0.0955667	0.0683731	0.999198
seq.14127.240	P01574	IFNB1	IFNB1_1	0.018953	0.70684	0.999198	-0.0274107	0.589606	0.918838	0.0167381	0.740983	0.999854	-0.0259581	0.61128	0.928246																			0.018953	0.70684	0.999198
seq.14128.121	P01566	IFNA10	IFNA10_1	-0.00130006	0.980187	0.999198	-0.00221918	0.966477	0.991366	-0.00153202	0.976802	0.999854	-0.00237164	0.964405	0.994548																			-0.00130006	0.980187	0.999198
seq.14129.1	P01567	IFNA7	IFNA7	0.00103003	0.984149	0.999198	-0.0135194	0.795889	0.965592	-0.000134556	0.99794	0.999854	-0.0135312	0.796767	0.96804																			0.00103003	0.984149	0.999198
seq.14131.37	P52799	EFNB2	EFNB2_1	-0.00762164	0.835022	0.999198	-0.0827669	0.0242363	0.348982	-0.0148211	0.684735	0.999854	-0.0840555	0.0227967	0.35751																			-0.00762164	0.835022	0.999198
seq.14132.21	Q9UM44	HHLA2	HHLA2	0.0839325	0.12862	0.999198	-0.0863266	0.121236	0.612175	0.0764638	0.167392	0.999854	-0.0789691	0.1575	0.670837																			0.0839325	0.12862	0.999198
seq.14133.93	P27930	IL1R2	IL1R2_1	-0.0110194	0.825999	0.999198	0.0230708	0.648085	0.932745	-0.00931272	0.85322	0.999854	0.0223474	0.659822	0.940527																			-0.0110194	0.825999	0.999198
seq.14134.49	Q86SJ2	AMIGO2	AMIGO2_1	0.0132307	0.739574	0.999198	-0.0181478	0.651178	0.933749	0.0117557	0.768843	0.999854	-0.0171175	0.671368	0.941734																			0.0132307	0.739574	0.999198
seq.14135.3	Q9HBX9	RXFP1	RXFP1	-0.0411661	0.452595	0.999198	0.105587	0.0559347	0.473865	-0.030004	0.584927	0.999854	0.102244	0.066043	0.510684																			-0.0411661	0.452595	0.999198
seq.14136.234	Q9NPY3	CD93	CD93_2	-0.00984386	0.808122	0.999198	-0.0178584	0.662409	0.937952	-0.0115302	0.77721	0.999854	-0.0189059	0.645748	0.936584																			-0.00984386	0.808122	0.999198
seq.14139.16	Q8WWG1	NRG4	NRG4	-0.0186671	0.705439	0.999198	-0.0768413	0.121622	0.612175	-0.02545	0.606867	0.999854	-0.0790551	0.11303	0.609385																			-0.0186671	0.705439	0.999198
seq.14143.8	Q16778	H2BC21	H2BC21_1	0.0901018	0.0807349	0.999198	-0.0866408	0.0959589	0.574862	0.0832652	0.107064	0.999854	-0.079343	0.12778	0.635538																			0.0901018	0.0807349	0.999198
seq.14144.3	Q7L7L0	H2AW	H2AW	0.0781499	0.132383	0.999198	-0.0897033	0.0866149	0.546192	0.0710697	0.171629	0.999854	-0.0835801	0.1111	0.605449																			0.0781499	0.132383	0.999198
seq.14146.92	P68431	H3C1	H3C1	0.0997268	0.0473255	0.94687	-0.0879469	0.0830218	0.535412	0.0928583	0.0650857	0.999854	-0.079823	0.115554	0.616347																			0.0997268	0.0473255	0.94687
seq.14148.2	P05161	ISG15	ISG15_1	-0.028377	0.558791	0.999198	0.0518613	0.289748	0.772585	-0.0234234	0.631117	0.999854	0.0494693	0.315598	0.795709																			-0.028377	0.558791	0.999198
seq.14149.9	Q9NZH7	IL36B	IL36B	-0.0318797	0.564075	0.999198	0.0751498	0.178115	0.679017	-0.0261728	0.636485	0.999854	0.0730606	0.19237	0.69932																			-0.0318797	0.564075	0.999198
seq.14150.7	Q9UHA7	IL36A	IL36A	0.0723832	0.170224	0.999198	0.048854	0.358779	0.821844	0.076494	0.148431	0.999854	0.0546944	0.304901	0.789965																			0.0723832	0.170224	0.999198
seq.14151.4	P05161	ISG15	ISG15_2	-0.0208039	0.638947	0.999198	0.00402609	0.928313	0.988864	-0.0206108	0.644146	0.999854	0.00200728	0.964435	0.994548																			-0.0208039	0.638947	0.999198
seq.14153.8	P52797	EFNA3	EFNA3_1	0.0304059	0.455247	0.999198	-0.0792855	0.0529325	0.466526	0.0236775	0.560905	0.999854	-0.0771868	0.0607386	0.49947																			0.0304059	0.455247	0.999198
seq.14158.17	P08758	ANXA5	ANXA5	0.0702197	0.211496	0.999198	-0.0443907	0.434568	0.862605	0.066784	0.236997	0.999854	-0.0382747	0.501908	0.894749																			0.0702197	0.211496	0.999198
seq.14178.18	Q16667	CDKN3	CDKN3	-0.0131446	0.712515	0.999198	-0.00286913	0.936406	0.989088	-0.0135068	0.706501	0.999854	-0.00408585	0.910013	0.986906																			-0.0131446	0.712515	0.999198
seq.14186.13	Q8WZ73	RFFL	RFFL	0.017179	0.716169	0.999198	-0.0249583	0.60048	0.920026	0.0151282	0.750034	0.999854	-0.0236219	0.621937	0.929448																			0.017179	0.716169	0.999198
seq.14192.31	Q8N4E4	PDCL2	PDCL2	0.0616588	0.224525	0.999198	0.0937556	0.0668892	0.490668	0.0694598	0.170935	0.999854	0.0993136	0.052757	0.477374																			0.0616588	0.224525	0.999198
seq.14197.2	O75626	PRDM1	PRDM1	0.00794751	0.882239	0.999198	0.027201	0.614951	0.924109	0.0101747	0.850232	0.999854	0.0280228	0.606001	0.928246																			0.00794751	0.882239	0.999198
seq.14203.3	P20073	ANXA7	ANXA7_1	0.0249202	0.636689	0.999198	0.00145959	0.978059	0.993967	0.0252297	0.634317	0.999854	0.00363306	0.945693	0.991768																			0.0249202	0.636689	0.999198
seq.14204.55	Q9P0K8	FOXJ2	FOXJ2	0.0229211	0.679311	0.999198	0.0207394	0.712461	0.950063	0.0244773	0.660091	0.999854	0.0224843	0.690585	0.944979																			0.0229211	0.679311	0.999198
seq.14205.6	Q96MH2	HEXIM2	HEXIM2	-0.0276034	0.60906	0.999198	-0.143251	0.00828243	0.222925	-0.0391451	0.465599	0.999854	-0.146401	0.00720187	0.227021																			-0.0276034	0.60906	0.999198
seq.14206.28	O00213	APBB1	APBB1_2	-0.00103866	0.983873	0.999198	0.149084	0.00382191	0.151106	0.0118479	0.816327	0.999854	0.15012	0.00376253	0.158616																			-0.00103866	0.983873	0.999198
seq.14208.3	Q96R05	RBP7	RBP7	-0.0416777	0.342809	0.999198	0.0230226	0.603874	0.920026	-0.0397652	0.368481	0.999854	0.0189279	0.67139	0.941734																			-0.0416777	0.342809	0.999198
seq.14226.120	Q9H2M3	BHMT2	BHMT2	-0.00670595	0.881853	0.999198	0.0234715	0.605718	0.920858	-0.00477802	0.91606	0.999854	0.0230658	0.613758	0.928246																			-0.00670595	0.881853	0.999198
seq.14227.21	P14649	MYL6B	MYL6B_1	-0.0476442	0.374784	0.999198	-0.0217591	0.687537	0.942855	-0.0496295	0.357287	0.999854	-0.0256558	0.636464	0.934756																			-0.0476442	0.374784	0.999198
seq.14229.5	O95396	MOCS3	MOCS3	0.0327704	0.509577	0.999198	0.0663184	0.185038	0.686409	0.0385836	0.43851	0.999854	0.069593	0.166085	0.68288																			0.0327704	0.509577	0.999198
seq.14237.1	P0DMV8	HSPA1A	HSPA1A_5	0.00203406	0.965322	0.999198	-0.00498855	0.915729	0.986946	0.00164891	0.972018	0.999854	-0.00485575	0.918351	0.988691																			0.00203406	0.965322	0.999198
seq.14245.195	Q9UNH6	SNX7	SNX7	-0.0171254	0.722872	0.999198	0.0475514	0.328341	0.798908	-0.013163	0.785982	0.999854	0.0464095	0.342547	0.8138																			-0.0171254	0.722872	0.999198
seq.14246.50	O60496	DOK2	DOK2_1	0.0432354	0.429198	0.999198	-0.126195	0.0216682	0.334438	0.0326262	0.549808	0.999854	-0.123341	0.0254812	0.371495																			0.0432354	0.429198	0.999198
seq.14249.68	Q9UJV3	MID2	MID2	0.0112161	0.837735	0.999198	0.0521477	0.345079	0.81083	0.0156091	0.776426	0.999854	0.0534539	0.335498	0.809313																			0.0112161	0.837735	0.999198
seq.14250.115	Q13867	BLMH	BLMH	0.0750095	0.165903	0.999198	-0.11381	0.0370954	0.419967	0.0671562	0.213832	0.999854	-0.108866	0.0464735	0.464137																			0.0750095	0.165903	0.999198
seq.14254.27	P29074	PTPN4	PTPN4	-0.00164289	0.971584	0.999198	0.0249775	0.591682	0.918918	0.000835074	0.985642	0.999854	0.0250617	0.592858	0.926483																			-0.00164289	0.971584	0.999198
seq.14260.112	Q7Z628	NET1	NET1	0.00502418	0.925801	0.999198	-0.000298821	0.995625	0.999524	0.0050358	0.926013	0.999854	0.000137051	0.998004	0.999086																			0.00502418	0.925801	0.999198
seq.14268.4	Q9BYN0	SRXN1	SRXN1	-0.0302881	0.458855	0.999198	-0.0523026	0.203686	0.707276	-0.0343102	0.402209	0.999854	-0.0548543	0.183933	0.69481																			-0.0302881	0.458855	0.999198
seq.14271.23	Q9NRW1	RAB6B	RAB6B	-0.0357258	0.404727	0.999198	0.012259	0.776966	0.960613	-0.0349202	0.417918	0.999854	0.00911964	0.833831	0.975097																			-0.0357258	0.404727	0.999198
seq.14273.19	P48147	PREP	PREP	-0.0646117	0.172948	0.999198	0.0150986	0.752498	0.956502	-0.0637924	0.180713	0.999854	0.00950749	0.842995	0.97769																			-0.0646117	0.172948	0.999198
seq.14283.12	P61106	RAB14	RAB14	0.0045309	0.910753	0.999198	-0.0954144	0.0186668	0.311786	-0.00369171	0.927008	0.999854	-0.0957364	0.0188903	0.338007																			0.0045309	0.910753	0.999198
seq.14286.2	O95644	NFATC1	NFATC1	-0.00814496	0.882836	0.999198	0.0730704	0.189868	0.690792	-0.00244181	0.964831	0.999854	0.0728755	0.193116	0.69986																			-0.00814496	0.882836	0.999198
seq.14287.6	P51148	RAB5C	RAB5C	0.0383533	0.488789	0.999198	-0.0772611	0.165166	0.668123	0.0313857	0.572272	0.999854	-0.0742824	0.18445	0.69518																			0.0383533	0.488789	0.999198
seq.14291.53	Q99490	AGAP2	AGAP2	-0.0423809	0.355333	0.999198	0.0501891	0.278588	0.763009	-0.0384447	0.40341	0.999854	0.0468942	0.313273	0.795308																			-0.0423809	0.355333	0.999198
seq.14294.61	Q9UIS9	MBD1	MBD1	-0.00507921	0.925672	0.999198	0.0347479	0.526775	0.902115	-0.00250363	0.963461	0.999854	0.0345581	0.530851	0.903258																			-0.00507921	0.925672	0.999198
seq.14309.8	P31943	HNRNPH1	HNRNPH1	-0.0983035	0.0504677	0.978319	0.0970449	0.0555917	0.472698	-0.0911597	0.069571	0.999854	0.0896558	0.0767689	0.539386																			-0.0983035	0.0504677	0.978319
seq.14314.6	Q13356	PPIL2	PPIL2	-0.0190248	0.728714	0.999198	0.0251396	0.649266	0.933161	-0.0169928	0.75789	0.999854	0.0236571	0.670268	0.941734																			-0.0190248	0.728714	0.999198
seq.14324.52	Q9UQE7	SMC3	SMC3	-0.00331441	0.947527	0.999198	-0.100379	0.0472458	0.449831	-0.0115531	0.818349	0.999854	-0.101333	0.0462347	0.464137																			-0.00331441	0.947527	0.999198
seq.14326.4	P51965	UBE2E1	UBE2E1	-0.0379443	0.411852	0.999198	-0.0685036	0.141651	0.638481	-0.0439769	0.342311	0.999854	-0.0722441	0.122615	0.627235																			-0.0379443	0.411852	0.999198
seq.14329.4	Q9BTC0	DIDO1	DIDO1	-0.0139246	0.79142	0.999198	0.0191283	0.718611	0.950929	-0.0127242	0.809707	0.999854	0.0182787	0.731562	0.95881																			-0.0139246	0.79142	0.999198
seq.14331.262	P63172	DYNLT1	DYNLT1	-0.0132309	0.761996	0.999198	0.0204184	0.642708	0.931195	-0.0117584	0.788662	0.999854	0.0195178	0.658817	0.940527																			-0.0132309	0.761996	0.999198
seq.14334.3	P35243	RCVRN	RCVRN	-0.154876	0.00394332	0.219011	0.0235988	0.665065	0.93871	-0.154008	0.00434912	0.241549	0.00999611	0.853483	0.98094																			-0.154876	0.00394332	0.219011
seq.14337.1	O43617	TRAPPC3	TRAPPC3	-0.0356469	0.526247	0.999198	-0.0826453	0.143193	0.640353	-0.043143	0.443895	0.999854	-0.0864252	0.127541	0.635154																			-0.0356469	0.526247	0.999198
seq.14341.8	Q0P6D2	DIPK1C	DIPK1C	0.119025	0.00270292	0.161667	-0.0428754	0.287439	0.770081	0.116039	0.00360709	0.203568	-0.0317457	0.427534	0.862278																			0.119025	0.00270292	0.161667
seq.14583.49	O14793	MSTN	MSTN_2	0.0229991	0.667751	0.999198	-0.0342107	0.526665	0.902115	0.0201555	0.708155	0.999854	-0.0324116	0.550709	0.90762																			0.0229991	0.667751	0.999198
seq.14587.16	O95390	GDF11	GDF11_1	-0.00669181	0.891731	0.999198	0.0258159	0.602684	0.920026	-0.00447768	0.92779	0.999854	0.0254188	0.61019	0.928246																			-0.00669181	0.891731	0.999198
seq.14593.152	Q96ND0	FAM210A	FAM210A	-0.0378616	0.470851	0.999198	0.0082531	0.876068	0.980367	-0.0374339	0.478183	0.999854	0.00500788	0.924943	0.988748																			-0.0378616	0.470851	0.999198
seq.14597.5	Q9H3T2	SEMA6C	SEMA6C_1	-0.0830732	0.111296	0.999198	0.0526637	0.316955	0.791031	-0.0791546	0.130699	0.999854	0.0457861	0.385044	0.839944																			-0.0830732	0.111296	0.999198
seq.14599.18	Q9NY15	STAB1	STAB1	-0.0777226	0.16001	0.999198	0.153651	0.0056299	0.18761	-0.067392	0.219655	0.999854	0.148903	0.00737205	0.227267																			-0.0777226	0.16001	0.999198
seq.14603.51	Q15053	KIAA0040	KIAA0040	-0.0329476	0.487865	0.999198	0.048083	0.315189	0.789721	-0.028983	0.543298	0.999854	0.0455162	0.344002	0.814387																			-0.0329476	0.487865	0.999198
seq.14614.41	Q5T1S8	NCMAP	NCMAP	-0.00648069	0.870042	0.999198	0.0202306	0.612409	0.923153	-0.00479191	0.904175	0.999854	0.0198154	0.621535	0.929448																			-0.00648069	0.870042	0.999198
seq.14615.46	Q9BYR9	KRTAP2-4	KRTAP2-4	-0.0172009	0.705774	0.999198	0.0296152	0.519145	0.898802	-0.0146897	0.748338	0.999854	0.0282889	0.5402	0.903258																			-0.0172009	0.705774	0.999198
seq.14616.16	Q96SR6	ZNF382	ZNF382	-0.0771047	0.158259	0.999198	0.0144068	0.794086	0.96537	-0.0764457	0.163907	0.999854	0.0080058	0.884908	0.983473																			-0.0771047	0.158259	0.999198
seq.14618.26	Q96AW1	VOPP1	VOPP1	0.0314897	0.503	0.999198	0.0441677	0.35195	0.816028	0.0351132	0.456584	0.999854	0.0469309	0.32448	0.803508																			0.0314897	0.503	0.999198
seq.14619.8	Q8TF50	ZNF526	ZNF526	0.035539	0.500924	0.999198	0.0276114	0.604	0.920026	0.0383197	0.470308	0.999854	0.0310936	0.561081	0.910992																			0.035539	0.500924	0.999198
seq.14623.26	P55854	SUMO3	SUMO3_1	-0.0376971	0.292868	0.999198	0.0934554	0.00940443	0.23845	-0.0299706	0.400821	0.999854	0.0908641	0.0118921	0.274658																			-0.0376971	0.292868	0.999198
seq.14624.51	P49711	CTCF	CTCF	-0.0528317	0.304552	0.999198	0.00241427	0.962907	0.991366	-0.0530092	0.305396	0.999854	-0.00211285	0.967649	0.994548																			-0.0528317	0.304552	0.999198
seq.14628.72	Q9UK99	FBXO3	FBXO3	0.000314944	0.995125	0.999198	0.0744727	0.151068	0.654078	0.0070507	0.891461	0.999854	0.0751151	0.149854	0.661641																			0.000314944	0.995125	0.999198
seq.14631.22	Q9BY84	DUSP16	DUSP16	0.0304348	0.576749	0.999198	-0.0640246	0.244051	0.740418	0.0247324	0.651416	0.999854	-0.0616987	0.264229	0.766034																			0.0304348	0.576749	0.999198
seq.14633.26	Q8NFB2	TMEM185A	TMEM185A	-0.0272214	0.498225	0.999198	0.075625	0.061752	0.481791	-0.0209205	0.602747	0.999854	0.0738047	0.0695882	0.527479																			-0.0272214	0.498225	0.999198
seq.14634.13	P22888	LHCGR	LHCGR	0.0770746	0.15803	0.999198	0.0419282	0.447756	0.87055	0.0811386	0.138826	0.999854	0.0488247	0.377583	0.836052																			0.0770746	0.15803	0.999198
seq.14645.253	O15217	GSTA4	GSTA4	-0.0865387	0.11911	0.999198	0.12047	0.0316756	0.393723	-0.0777274	0.16064	0.999854	0.114341	0.0416741	0.44851																			-0.0865387	0.11911	0.999198
seq.14655.1	Q9NVM6	DNAJC17	DNAJC17	-0.0343312	0.460447	0.999198	-0.0111144	0.812578	0.969897	-0.0354734	0.447836	0.999854	-0.0140428	0.765424	0.964135																			-0.0343312	0.460447	0.999198
seq.14662.6	P28698	MZF1	MZF1	-0.0799404	0.118099	0.999198	0.142467	0.00555389	0.18761	-0.067965	0.181474	0.999854	0.1364	0.00807408	0.231851																			-0.0799404	0.118099	0.999198
seq.14663.44	O76064	RNF8	RNF8	-0.0142527	0.691778	0.999198	-0.0445131	0.21918	0.721554	-0.018273	0.612347	0.999854	-0.0461333	0.205158	0.712201																			-0.0142527	0.691778	0.999198
seq.14670.1	P12757	SKIL	SKIL	0.0552469	0.277107	0.999198	-0.0135288	0.791872	0.965085	0.054489	0.286297	0.999854	-0.00871809	0.865455	0.982143																			0.0552469	0.277107	0.999198
seq.14674.63	Q9UKS6	PACSIN3	PACSIN3	-0.00535061	0.922286	0.999198	0.106975	0.052542	0.464811	0.00434277	0.936889	0.999854	0.107374	0.0530038	0.477375																			-0.00535061	0.922286	0.999198
seq.14675.20	P23588	EIF4B	EIF4B	-0.00595234	0.904002	0.999198	0.155423	0.00163352	0.101162	0.00737527	0.880003	0.999854	0.156062	0.00165367	0.106169																			-0.00595234	0.904002	0.999198
seq.14684.17	P17655	CAPN2	CAPN2	-0.0169556	0.713958	0.999198	-0.0419613	0.368069	0.827146	-0.0206105	0.657139	0.999854	-0.0437134	0.350732	0.8185																			-0.0169556	0.713958	0.999198
seq.14685.17	P31751	AKT2	AKT2_1	0.031507	0.500463	0.999198	-0.00874318	0.85319	0.976843	0.030967	0.510346	0.999854	-0.00580399	0.902745	0.986568																			0.031507	0.500463	0.999198
seq.14687.6	O60664	PLIN3	PLIN3	0.0462895	0.393619	0.999198	-0.0451245	0.409647	0.85192	0.0429891	0.429952	0.999854	-0.0416603	0.448204	0.872779																			0.0462895	0.393619	0.999198
seq.14688.6	P35236	PTPN7	PTPN7	0.0030345	0.954631	0.999198	-0.112311	0.0363971	0.418237	-0.00608271	0.909045	0.999854	-0.112812	0.0364694	0.421322																			0.0030345	0.954631	0.999198
seq.14689.3	P55735	SEC13	SEC13	-0.0403232	0.289823	0.999198	-0.04607	0.230382	0.731632	-0.0446889	0.242184	0.999854	-0.0500362	0.194269	0.701133																			-0.0403232	0.289823	0.999198
seq.14692.3	Q8N554	ZNF276	ZNF276	-0.0158471	0.745933	0.999198	0.0461673	0.349317	0.815613	-0.0121895	0.803875	0.999854	0.0451619	0.362188	0.826719																			-0.0158471	0.745933	0.999198
seq.14696.45	P20231	TPSB2	TPSB2_1	-0.0532861	0.330988	0.999198	0.0863367	0.117794	0.60445	-0.046477	0.397185	0.999854	0.0824348	0.136792	0.646827																			-0.0532861	0.330988	0.999198
seq.14703.6	P58294	PROK1	PROK1_1	0.0103835	0.84754	0.999198	0.0402257	0.460118	0.877519	0.0138808	0.798022	0.999854	0.0414183	0.449236	0.872779																			0.0103835	0.84754	0.999198
seq.14705.1	O43915	VEGFD	VEGFD_2	-0.0327286	0.515331	0.999198	0.0572067	0.258607	0.75031	-0.0277318	0.582954	0.999854	0.0546335	0.283168	0.773159																			-0.0327286	0.515331	0.999198
seq.14708.59	P07360	C8G	C8G	-0.0127775	0.775221	0.999198	0.00832459	0.853584	0.976843	-0.0122035	0.786022	0.999854	0.00735713	0.871017	0.982143																			-0.0127775	0.775221	0.999198
seq.14711.27	Q15828	CST6	CST6_1	0.0310625	0.452292	0.999198	-0.0166879	0.68932	0.943183	0.0298276	0.472805	0.999854	-0.0140069	0.738388	0.960445																			0.0310625	0.452292	0.999198
seq.14713.46	P20160	AZU1	AZU1_1	0.0374447	0.496387	0.999198	-0.0627974	0.257831	0.749607	0.03265	0.554273	0.999854	-0.0601491	0.280443	0.772339																			0.0374447	0.496387	0.999198
seq.14747.9	O75462	CRLF1	CRLF1_1	-0.0528436	0.204863	0.999198	0.0132651	0.752528	0.956502	-0.0520982	0.21365	0.999854	0.00875732	0.835564	0.975097																			-0.0528436	0.204863	0.999198
seq.14748.31	Q13017	ARHGAP5	ARHGAP5	-0.0122088	0.748554	0.999198	0.00749634	0.84519	0.974578	-0.0116447	0.761047	0.999854	0.006464	0.866987	0.982143																			-0.0122088	0.748554	0.999198
seq.14755.4	P02788	LTF	LTF_1	-0.052004	0.345883	0.999198	-0.048238	0.386519	0.837182	-0.0556988	0.314074	0.999854	-0.0522524	0.349506	0.816977																			-0.052004	0.345883	0.999198
seq.14756.29	P13598	ICAM2	ICAM2_1	0.136348	0.00991391	0.43361	-0.0869393	0.103702	0.585763	0.130054	0.0140373	0.581262	-0.0760099	0.152893	0.665803																			0.136348	0.00991391	0.43361
seq.15297.3	P33764	S100A3	S100A3	-0.0391016	0.480821	0.999198	0.0174088	0.755613	0.957017	-0.0379078	0.496493	0.999854	0.0141612	0.800992	0.968162																			-0.0391016	0.480821	0.999198
seq.15298.199	Q8TDF5	NETO1	NETO1_1	-0.00658748	0.877047	0.999198	-0.0661381	0.122502	0.61321	-0.0124257	0.7708	0.999854	-0.0672335	0.118361	0.619162																			-0.00658748	0.877047	0.999198
seq.15299.102	Q14696	MESD	MESD_1	-0.0346155	0.257385	0.999198	-0.0681283	0.026709	0.365772	-0.0415392	0.173413	0.999854	-0.0721829	0.0193562	0.338836																			-0.0346155	0.257385	0.999198
seq.15300.66	Q9H6E4	CCDC134	CCDC134_1	0.000616509	0.986266	0.999198	-0.0523491	0.147075	0.646907	-0.00416633	0.90762	0.999854	-0.0527344	0.146439	0.660236																			0.000616509	0.986266	0.999198
seq.15301.24	P26436	ACRV1	ACRV1_2	0.0156178	0.761376	0.999198	0.0358295	0.489755	0.884695	0.0186149	0.718486	0.999854	0.03735	0.473575	0.880934																			0.0156178	0.761376	0.999198
seq.15303.63	P33763	S100A5	S100A5	-0.00460299	0.929476	0.999198	-0.0626303	0.232163	0.732874	-0.0108899	0.834851	0.999854	-0.063724	0.227104	0.737431																			-0.00460299	0.929476	0.999198
seq.15304.1	Q06141	REG3A	REG3A_1	-0.0241344	0.624032	0.999198	-0.0335401	0.499828	0.889304	-0.0274322	0.579363	0.999854	-0.0360951	0.470128	0.879972																			-0.0241344	0.624032	0.999198
seq.15305.7	O76038	SCGN	SCGN_2	-0.0514093	0.308514	0.999198	0.0878682	0.0837949	0.536011	-0.0430502	0.39486	0.999854	0.0834871	0.102223	0.5889																			-0.0514093	0.308514	0.999198
seq.15306.20	P01591	JCHAIN	JCHAIN	0.0438185	0.419375	0.999198	0.0604046	0.269606	0.755321	0.0499169	0.359557	0.999854	0.0651586	0.235985	0.743307																			0.0438185	0.419375	0.999198
seq.15308.108	Q2TAL6	VWC2	VWC2_2	-0.0389043	0.317833	0.999198	-0.122556	0.00167042	0.101649	-0.0495694	0.198509	0.999854	-0.12679	0.00118775	0.0856895																			-0.0389043	0.317833	0.999198
seq.15310.61	O43663	PRC1	PRC1_2	0.00996295	0.791462	0.999198	0.00442603	0.907343	0.986737	0.0104424	0.782855	0.999854	0.00537472	0.888212	0.983642																			0.00996295	0.791462	0.999198
seq.15312.14	Q9UL18	AGO1	AGO1_2	0.0510815	0.255369	0.999198	-0.0545244	0.227894	0.729888	0.0468485	0.298339	0.999854	-0.0505461	0.265208	0.766059																			0.0510815	0.255369	0.999198
seq.15313.28	Q13257	MAD2L1	MAD2L1	0.00372813	0.927498	0.999198	0.0255329	0.536698	0.905072	0.00597316	0.884631	0.999854	0.0260569	0.530546	0.903258																			0.00372813	0.927498	0.999198
seq.15314.49	Q9Y696	CLIC4	CLIC4_2	-0.00586414	0.885383	0.999198	-0.00465039	0.909742	0.986737	-0.00630804	0.877409	0.999854	-0.00519812	0.899685	0.985598																			-0.00586414	0.885383	0.999198
seq.15315.64	Q9NTM9	CUTC	CUTC	-0.0432752	0.327655	0.999198	-0.0802026	0.0714652	0.501764	-0.0516952	0.242868	0.999854	-0.0853843	0.0561428	0.486696																			-0.0432752	0.327655	0.999198
seq.15316.262	Q9NX01	TXNL4B	TXNL4B	-0.0619523	0.0835005	0.999198	0.0412621	0.253868	0.748805	-0.0587854	0.101813	0.999854	0.0359969	0.320118	0.798075																			-0.0619523	0.0835005	0.999198
seq.15318.75	P60903	S100A10	S100A10	0.0700939	0.213843	0.999198	-0.0459534	0.42003	0.85846	0.0661833	0.243254	0.999854	-0.0392239	0.493151	0.889308																			0.0700939	0.213843	0.999198
seq.15319.226	P78396	CCNA1	CCNA1	-0.0160969	0.766608	0.999198	-0.057947	0.289297	0.772121	-0.0206813	0.703734	0.999854	-0.0595679	0.278127	0.771944																			-0.0160969	0.766608	0.999198
seq.15321.8	Q6PUV4	CPLX2	CPLX2	-0.0262314	0.514014	0.999198	0.0200968	0.620036	0.926378	-0.0247031	0.540805	0.999854	0.0179596	0.659182	0.940527																			-0.0262314	0.514014	0.999198
seq.15323.112	Q9H9G7	AGO3	AGO3	-0.00766977	0.873689	0.999198	0.00617689	0.898927	0.9851	-0.00717575	0.882416	0.999854	0.00552498	0.910046	0.986906																			-0.00766977	0.873689	0.999198
seq.15324.58	P02792	FTL	FTL	0.0245798	0.589335	0.999198	0.060858	0.184632	0.686409	0.0300506	0.51037	0.999854	0.0634918	0.16836	0.683234																			0.0245798	0.589335	0.999198
seq.15326.64	P32455	GBP1	GBP1	0.0642224	0.1358	0.999198	-0.0751422	0.0833897	0.535412	0.0581235	0.177513	0.999854	-0.0699896	0.107635	0.599231																			0.0642224	0.1358	0.999198
seq.15331.47	Q09028	RBBP4	RBBP4	0.00361111	0.94491	0.999198	-0.0442253	0.402357	0.845162	0.000365272	0.994441	0.999854	-0.0441979	0.404686	0.852322																			0.00361111	0.94491	0.999198
seq.15333.11	Q99470	SDF2	SDF2	0.0162923	0.766673	0.999198	-0.0872638	0.114799	0.600869	0.00967566	0.860212	0.999854	-0.0865093	0.119627	0.619456																			0.0162923	0.766673	0.999198
seq.15336.7	Q8WWX9	SELENOM	SELENOM	-0.0309267	0.45782	0.999198	-0.05594	0.182416	0.685208	-0.0359808	0.388859	0.999854	-0.0590688	0.160935	0.674095																			-0.0309267	0.45782	0.999198
seq.15339.32	Q9Y281	CFL2	CFL2	-0.0979625	0.051443	0.979454	0.0666248	0.189714	0.690792	-0.0929235	0.0654718	0.999854	0.0584804	0.249647	0.759403																			-0.0979625	0.051443	0.979454
seq.15343.337	P01042	KNG1	KNG1_1	-0.0589449	0.282637	0.999198	0.054879	0.320773	0.793849	-0.0573318	0.296282	0.999854	0.0531121	0.336723	0.810755																			-0.0589449	0.282637	0.999198
seq.15346.31	P01579	IFNG	IFNG_1	0.000474385	0.993083	0.999198	0.0479533	0.38408	0.834703	0.00450786	0.934596	0.999854	0.0483352	0.382719	0.838529																			0.000474385	0.993083	0.999198
seq.15347.12	P02790	HPX	HPX_2	-0.00084657	0.985096	0.999198	0.026489	0.562343	0.90857	0.00140993	0.975297	0.999854	0.0266108	0.56258	0.910992																			-0.00084657	0.985096	0.999198
seq.15358.28	P05408	SCG5	SCG5	-0.0599773	0.146841	0.999198	-0.0757521	0.0686225	0.495774	-0.0669029	0.105529	0.999854	-0.0815182	0.0504272	0.470989																			-0.0599773	0.146841	0.999198
seq.15361.37	Q15327	ANKRD1	ANKRD1_2	-0.00487067	0.922751	0.999198	0.0450698	0.373096	0.828053	-0.00100716	0.984068	0.999854	0.0449819	0.376538	0.834894																			-0.00487067	0.922751	0.999198
seq.15363.32	Q6Q788	APOA5	APOA5_2	0.0844283	0.113881	0.999198	-0.0127756	0.812829	0.969897	0.083956	0.117733	0.999854	-0.00570016	0.915971	0.988691																			0.0844283	0.113881	0.999198
seq.15364.101	P02654	APOC1	APOC1	0.033347	0.563435	0.999198	0.00254236	0.965139	0.991366	0.0337668	0.56046	0.999854	0.00527174	0.928101	0.988748																			0.033347	0.563435	0.999198
seq.15365.41	O60242	ADGRB3	ADGRB3	-0.0106871	0.772391	0.999198	-0.0391395	0.293197	0.773676	-0.0141666	0.702426	0.999854	-0.0403811	0.280609	0.772339																			-0.0106871	0.772391	0.999198
seq.15367.38	Q8TDL5	BPIFB1	BPIFB1_2	0.0502665	0.322471	0.999198	0.0334563	0.513972	0.896651	0.0535537	0.294038	0.999854	0.03815	0.458415	0.875312																			0.0502665	0.322471	0.999198
seq.15368.3	Q8N8U9	BMPER	BMPER_1	-0.0329934	0.425047	0.999198	0.0499759	0.230635	0.731632	-0.029142	0.482299	0.999854	0.0475761	0.255701	0.759659																			-0.0329934	0.425047	0.999198
seq.15370.5	Q9Y3E2	BOLA1	BOLA1	-0.0645535	0.102417	0.999198	-0.0721272	0.0703249	0.499907	-0.0714781	0.0705563	0.999854	-0.0785403	0.0489779	0.470394																			-0.0645535	0.102417	0.999198
seq.15372.43	P25440	BRD2	BRD2_2	-0.0767462	0.0386671	0.903516	0.0552318	0.140985	0.63817	-0.0726377	0.0508427	0.999854	0.0490329	0.190776	0.69932																			-0.0767462	0.0386671	0.903516
seq.15375.49	P15086	CPB1	CPB1_1	-0.0926554	0.0461114	0.943532	5.15264e-05	0.999125	0.999697	-0.093356	0.0456182	0.999854	-0.00813069	0.86255	0.982105																			-0.0926554	0.0461114	0.943532
seq.15376.134	P14091	CTSE	CTSE	0.0585797	0.285792	0.999198	-0.0547615	0.323626	0.796056	0.0546413	0.321019	0.999854	-0.0503988	0.365123	0.827707																			0.0585797	0.285792	0.999198
seq.15381.45	Q16832	DDR2	DDR2_1	-0.0373917	0.387709	0.999198	-0.0536008	0.219087	0.721554	-0.0424813	0.327909	0.999854	-0.0574271	0.189813	0.69932																			-0.0373917	0.387709	0.999198
seq.15383.200	P14138	EDN3	EDN3_1	0.0104288	0.846813	0.999198	-0.0502945	0.355168	0.818892	0.0061233	0.910055	0.999854	-0.0497558	0.362888	0.826719																			0.0104288	0.846813	0.999198
seq.15384.15	Q9UEF7	KL	KL	0.00593597	0.91103	0.999198	-0.00229747	0.965783	0.991366	0.00578326	0.913756	0.999854	-0.00179837	0.973351	0.996272																			0.00593597	0.91103	0.999198
seq.15385.116	P12104	FABP2	FABP2	-0.0346215	0.527931	0.999198	-0.0561915	0.308929	0.784021	-0.0397611	0.470148	0.999854	-0.0596667	0.282186	0.772775																			-0.0346215	0.527931	0.999198
seq.15386.7	P15090	FABP4	FABP4_1	0.0393092	0.458948	0.999198	-0.107342	0.0450838	0.445433	0.0285935	0.590457	0.999854	-0.104335	0.0529354	0.477374																			0.0393092	0.458948	0.999198
seq.15387.44	O60462	NRP2	NRP2_1	0.0234142	0.506483	0.999198	-0.0211405	0.552283	0.907247	0.0217399	0.539344	0.999854	-0.019211	0.590901	0.926483																			0.0234142	0.506483	0.999198
seq.15388.24	P08637	FCGR3A	FCGR3A	0.183562	0.000695841	0.0518031	0.00741355	0.892892	0.984239	0.185602	0.000646375	0.0482754	0.0236807	0.66336	0.941556																			0.183562	0.000695841	0.0518031
seq.15389.1	Q16595	FXN	FXN_2	-0.0272771	0.617593	0.999198	0.0471509	0.391777	0.839761	-0.0236868	0.665771	0.999854	0.0452405	0.413316	0.857053																			-0.0272771	0.617593	0.999198
seq.15390.3	P22466	GAL	GAL	-0.04006	0.46449	0.999198	0.0276314	0.616937	0.925273	-0.0381515	0.487887	0.999854	0.0246243	0.656997	0.940062																			-0.04006	0.46449	0.999198
seq.15391.114	Q14393	GAS6	GAS6	-0.0197234	0.550584	0.999198	-0.0665172	0.0452492	0.445433	-0.025842	0.433868	0.999854	-0.068851	0.0391461	0.442565																			-0.0197234	0.550584	0.999198
seq.15394.79	Q8IZJ1	UNC5B	UNC5B_1	-0.0263166	0.493019	0.999198	-0.0270673	0.484113	0.884402	-0.0288225	0.45475	0.999854	-0.0295493	0.446948	0.872779																			-0.0263166	0.493019	0.999198
seq.15395.15	P09488	GSTM1	GSTM1_1	0.0140071	0.796933	0.999198	0.00282782	0.958923	0.991366	0.0143592	0.793015	0.999854	0.00408634	0.940976	0.990055																			0.0140071	0.796933	0.999198
seq.15398.2	P55789	GFER	GFER	-0.0655375	0.127941	0.999198	-0.00527515	0.903349	0.985907	-0.0663375	0.12503	0.999854	-0.010435	0.810345	0.96953																			-0.0655375	0.127941	0.999198
seq.15402.2	P41134	ID1	ID1_1	-0.0613228	0.254756	0.999198	0.100121	0.0647972	0.488171	-0.053419	0.321198	0.999854	0.0956302	0.0787366	0.542856																			-0.0613228	0.254756	0.999198
seq.15403.53	Q02363	ID2	ID2_1	-0.0261432	0.445702	0.999198	0.0687112	0.0465083	0.447067	-0.0206688	0.546216	0.999854	0.0669903	0.0532677	0.478288																			-0.0261432	0.445702	0.999198
seq.15404.3	P01568	IFNA21	IFNA21	0.0435211	0.416256	0.999198	-0.0967357	0.0722403	0.501764	0.0356339	0.50583	0.999854	-0.093693	0.0829868	0.550988																			0.0435211	0.416256	0.999198
seq.15405.23	P05014	IFNA4	IFNA4_1	-0.0093936	0.793278	0.999198	0.0854683	0.0175568	0.302854	-0.00192757	0.956984	0.999854	0.0852968	0.0184046	0.335404																			-0.0093936	0.793278	0.999198
seq.15412.40	Q96CA5	BIRC7	BIRC7_1	0.0377254	0.48852	0.999198	0.0216939	0.692723	0.943713	0.0398777	0.466276	0.999854	0.0251585	0.648231	0.937458																			0.0377254	0.48852	0.999198
seq.15413.3	P04180	LCAT	LCAT	-0.00754654	0.893622	0.999198	-0.0924376	0.104597	0.585763	-0.0149779	0.790807	0.999854	-0.0936533	0.101744	0.588421																			-0.00754654	0.893622	0.999198
seq.15414.316	P00338	LDHA	LDHA_1	-0.0372151	0.475306	0.999198	-0.0133775	0.799299	0.965592	-0.038679	0.460473	0.999854	-0.0168068	0.750506	0.963092																			-0.0372151	0.475306	0.999198
seq.15416.54	Q86SG7	LYG2	LYG2	0.0612131	0.257964	0.999198	-0.022924	0.674922	0.940222	0.0596181	0.27328	0.999854	-0.0173374	0.752049	0.963092																			0.0612131	0.257964	0.999198
seq.15417.3	P36952	SERPINB5	SERPINB5	-0.0253145	0.636538	0.999198	0.02111	0.696272	0.945419	-0.0236588	0.660413	0.999854	0.0190104	0.726531	0.956745																			-0.0253145	0.636538	0.999198
seq.15418.25	P53779	MAPK10	MAPK10	0.0467999	0.283861	0.999198	0.0993659	0.0235613	0.345662	0.0552711	0.204169	0.999854	0.103943	0.0181838	0.333304																			0.0467999	0.283861	0.999198
seq.15419.15	O60882	MMP20	MMP20_1	-0.0879126	0.0508774	0.978729	0.11541	0.0107994	0.252864	-0.0790319	0.0778835	0.999854	0.108865	0.0161536	0.316647																			-0.0879126	0.0508774	0.978729
seq.15422.12	P02689	PMP2	PMP2	0.0602561	0.289121	0.999198	-0.0233287	0.685256	0.941119	0.0584089	0.307888	0.999854	-0.0167243	0.772752	0.964846																			0.0602561	0.289121	0.999198
seq.15426.5	Q99519	NEU1	NEU1_1	-0.0301245	0.53922	0.999198	-0.024285	0.62362	0.927313	-0.0324622	0.51027	0.999854	-0.0271302	0.585299	0.921261																			-0.0301245	0.53922	0.999198
seq.15427.35	P58215	LOXL3	LOXL3	0.0113643	0.804813	0.999198	-0.0112155	0.808754	0.968521	0.0105447	0.819455	0.999854	-0.0103692	0.823736	0.97273																			0.0113643	0.804813	0.999198
seq.15430.165	Q9UBM4	OPTC	OPTC	-0.119282	0.0289112	0.807122	0.0584476	0.290015	0.772585	-0.11582	0.034337	0.938634	0.0503399	0.360561	0.826719																			-0.119282	0.0289112	0.807122
seq.15431.31	P00480	OTC	OTC	-0.000895437	0.986753	0.999198	-0.119938	0.0271544	0.366847	-0.0113598	0.832797	0.999854	-0.120942	0.0267011	0.382899																			-0.000895437	0.986753	0.999198
seq.15432.1	Q9NRC9	OTOR	OTOR	0.0730776	0.163197	0.999198	0.0457965	0.389076	0.839083	0.0769689	0.143188	0.999854	0.0517437	0.331108	0.806787																			0.0730776	0.163197	0.999198
seq.15433.4	P12931	SRC	SRC_1	-0.000217962	0.996709	0.999198	-0.0024822	0.962805	0.991366	-0.000435268	0.993462	0.999854	-0.00252029	0.962435	0.994548																			-0.000217962	0.996709	0.999198
seq.15434.5	Q13519	PNOC	PNOC	-0.0392459	0.467162	0.999198	0.0875559	0.106925	0.589644	-0.032204	0.551227	0.999854	0.0848413	0.119855	0.619456																			-0.0392459	0.467162	0.999198
seq.15435.4	P00491	PNP	PNP_2	0.0691452	0.248666	0.999198	0.0267433	0.657802	0.936079	0.0717573	0.233409	0.999854	0.0325703	0.590527	0.926483																			0.0691452	0.248666	0.999198
seq.15436.40	O60894	RAMP1	RAMP1	-0.0187811	0.705353	0.999198	-0.0179275	0.720398	0.950929	-0.0205255	0.681037	0.999854	-0.019769	0.694596	0.945112																			-0.0187811	0.705353	0.999198
seq.15437.11	O60896	RAMP3	RAMP3	0.00206241	0.970105	0.999198	0.0316605	0.568159	0.910226	0.0047535	0.931482	0.999854	0.0320661	0.565204	0.912117																			0.00206241	0.970105	0.999198
seq.15439.21	P61587	RND3	RND3	-0.0481281	0.375066	0.999198	0.0132891	0.808353	0.968521	-0.0473798	0.384752	0.999854	0.00947962	0.863115	0.982143																			-0.0481281	0.375066	0.999198
seq.15440.57	P16519	PCSK2	PCSK2_1	0.0280255	0.518407	0.999198	-0.0657666	0.132379	0.628785	0.0226194	0.602891	0.999854	-0.0638178	0.146105	0.660042																			0.0280255	0.518407	0.999198
seq.15441.6	P17900	GM2A	GM2A	-0.0153203	0.71975	0.999198	-0.033576	0.435633	0.862916	-0.0184747	0.666713	0.999854	-0.0352587	0.415486	0.858659																			-0.0153203	0.71975	0.999198
seq.15444.45	P48594	SERPINB4	SERPINB4	0.0295066	0.610196	0.999198	-0.0438113	0.452992	0.873274	0.0260661	0.653844	0.999854	-0.0416178	0.478039	0.882531																			0.0295066	0.610196	0.999198
seq.15446.25	Q02297	NRG1	NRG1_1	-0.0729722	0.169844	0.999198	-0.0054821	0.91865	0.987823	-0.0740163	0.166057	0.999854	-0.0120194	0.823249	0.972498																			-0.0729722	0.169844	0.999198
seq.15447.45	Q00796	SORD	SORD	0.0276913	0.586198	0.999198	-0.0622226	0.224391	0.725641	0.0226181	0.657541	0.999854	-0.06029	0.241352	0.747747																			0.0276913	0.586198	0.999198
seq.15448.47	Q13501	SQSTM1	SQSTM1_1	-0.0442419	0.398402	0.999198	-0.00213505	0.96776	0.991397	-0.0448469	0.394845	0.999854	-0.0064244	0.903677	0.986605																			-0.0442419	0.398402	0.999198
seq.15449.33	Q96H15	TIMD4	TIMD4	0.00523326	0.921735	0.999198	-0.00442965	0.934324	0.988864	0.00488342	0.927346	0.999854	-0.00399402	0.94109	0.990055																			0.00523326	0.921735	0.999198
seq.15452.5	P21589	NT5E	NT5E_1	0.0306608	0.490345	0.999198	-0.077465	0.0833162	0.535412	0.0242455	0.585769	0.999854	-0.0753672	0.0935218	0.570589																			0.0306608	0.490345	0.999198
seq.15453.3	P02760	AMBP	AMBP	0.00597903	0.911256	0.999198	-0.0767041	0.15538	0.658338	-0.000506273	0.992486	0.999854	-0.0767476	0.157272	0.670684																			0.00597903	0.911256	0.999198
seq.15455.40	Q13444	ADAM15	ADAM15_1	0.0843598	0.0987803	0.999198	0.00200678	0.969016	0.99227	0.0851927	0.0972766	0.999854	0.00956104	0.853369	0.98094																			0.0843598	0.0987803	0.999198
seq.15457.14	P15144	ANPEP	ANPEP	-0.0125327	0.821099	0.999198	-0.00657135	0.906399	0.986737	-0.0131913	0.812833	0.999854	-0.00771614	0.890751	0.983642																			-0.0125327	0.821099	0.999198
seq.15460.9	P27487	DPP4	DPP4	0.0106418	0.845788	0.999198	0.0290532	0.599366	0.920026	0.0129852	0.813179	0.999854	0.030087	0.588149	0.924084																			0.0106418	0.845788	0.999198
seq.15462.28	P01732	CD8A	CD8A_1	0.00455328	0.91197	0.999198	-0.0782471	0.0588499	0.476776	-0.00208903	0.959539	0.999854	-0.078427	0.0595757	0.494556																			0.00455328	0.91197	0.999198
seq.15465.79	Q8N129	CNPY4	CNPY4	-0.0244917	0.510379	0.999198	-0.0250904	0.503924	0.891428	-0.0268853	0.471999	0.999854	-0.027475	0.466343	0.878862																			-0.0244917	0.510379	0.999198
seq.15466.30	P20849	COL9A1	COL9A1_1	-0.0300903	0.575829	0.999198	-0.00877638	0.871463	0.979392	-0.0310916	0.565256	0.999854	-0.0115234	0.832566	0.975097																			-0.0300903	0.575829	0.999198
seq.15467.10	Q96CG8	CTHRC1	CTHRC1_1	-0.0302433	0.424829	0.999198	-0.0220146	0.564527	0.90857	-0.0323781	0.395105	0.999854	-0.0248423	0.517388	0.900702																			-0.0302433	0.424829	0.999198
seq.15468.14	Q03591	CFHR1	CFHR1_1	-0.0198348	0.717133	0.999198	0.0173618	0.753638	0.956502	-0.0184918	0.736839	0.999854	0.0157522	0.776937	0.965816																			-0.0198348	0.717133	0.999198
seq.15470.11	P07686	HEXB	HEXB_1	-0.0269786	0.571242	0.999198	-0.0490412	0.306689	0.784021	-0.0317793	0.506565	0.999854	-0.0520181	0.280794	0.772339																			-0.0269786	0.571242	0.999198
seq.15471.29	P54317	PNLIPRP2	PNLIPRP2_1	-0.0303909	0.578791	0.999198	0.0471498	0.392847	0.840459	-0.0266719	0.627477	0.999854	0.044904	0.41794	0.858659																			-0.0303909	0.578791	0.999198
seq.15472.16	Q86VZ4	LRP11	LRP11_1	-0.0242214	0.480291	0.999198	-0.10833	0.00162097	0.101162	-0.033811	0.319696	0.999854	-0.111293	0.0012604	0.0880502																			-0.0242214	0.480291	0.999198
seq.15475.4	P55058	PLTP	PLTP_1	-0.0345025	0.548706	0.999198	0.0278546	0.631007	0.928423	-0.0327909	0.570117	0.999854	0.0256302	0.659614	0.940527																			-0.0345025	0.548706	0.999198
seq.15476.6	Q6UW15	REG3G	REG3G_1	0.00337242	0.950611	0.999198	-0.0565888	0.301509	0.780782	-0.00282474	0.958869	0.999854	-0.0569006	0.302533	0.788161																			0.00337242	0.950611	0.999198
seq.15480.2	O95498	VNN2	VNN2_1	-0.0670428	0.20216	0.999198	0.0671816	0.205082	0.707276	-0.0617202	0.241777	0.999854	0.0617721	0.245388	0.754521																			-0.0670428	0.20216	0.999198
seq.15481.45	P49913	CAMP	CAMP_1	0.096208	0.0799444	0.999198	0.018741	0.73635	0.950929	0.0986274	0.0741639	0.999854	0.0275788	0.620447	0.929448																			0.096208	0.0799444	0.999198
seq.15482.12	A8K2U0	A2ML1	A2ML1	0.0930859	0.0914144	0.999198	-0.0181219	0.745145	0.954594	0.0922468	0.095849	0.999854	-0.0108829	0.84527	0.97799																			0.0930859	0.0914144	0.999198
seq.15483.377	O00468	AGRN	AGRN	-0.00791477	0.842646	0.999198	0.0631263	0.116132	0.601462	-0.00216421	0.956801	0.999854	0.0629248	0.119424	0.619456																			-0.00791477	0.842646	0.999198
seq.15486.126	P19801	AOC1	AOC1_1	0.036917	0.502971	0.999198	0.108541	0.0505808	0.457945	0.0482141	0.381946	0.999854	0.113438	0.0421891	0.449375																			0.036917	0.502971	0.999198
seq.15487.164	P23141	CES1	CES1_1	-0.0311419	0.574028	0.999198	-0.0686802	0.219471	0.721554	-0.0364511	0.511387	0.999854	-0.0714462	0.20318	0.710926																			-0.0311419	0.574028	0.999198
seq.15491.20	Q9HCU0	CD248	CD248	0.010233	0.776869	0.999198	-0.0418459	0.250019	0.746112	0.0061051	0.866354	0.999854	-0.0412242	0.260243	0.762769																			0.010233	0.776869	0.999198
seq.15492.1	Q9NZV1	CRIM1	CRIM1_1	-0.0525537	0.204065	0.999198	0.0376424	0.367481	0.827045	-0.0500322	0.228124	0.999854	0.0338493	0.418654	0.858659																			-0.0525537	0.204065	0.999198
seq.15494.11	Q14512	FGFBP1	FGFBP1_1	-0.0116304	0.829263	0.999198	-0.0128329	0.813764	0.969965	-0.0127576	0.813889	0.999854	-0.0138892	0.799699	0.968162																			-0.0116304	0.829263	0.999198
seq.15495.9	P41439	FOLR3	FOLR3_1	-0.0589177	0.268867	0.999198	0.0723414	0.177814	0.678938	-0.0530362	0.320937	0.999854	0.0676574	0.209253	0.714102																			-0.0589177	0.268867	0.999198
seq.15497.9	O14792	HS3ST1	HS3ST1	0.0423815	0.392596	0.999198	-0.10455	0.0360575	0.417075	0.0334355	0.499626	0.999854	-0.101552	0.0426747	0.450559																			0.0423815	0.392596	0.999198
seq.15499.11	O75882	ATRN	ATRN	0.0609191	0.151778	0.999198	-0.0501724	0.241737	0.73809	0.0570621	0.180882	0.999854	-0.0452297	0.292397	0.777725																			0.0609191	0.151778	0.999198
seq.15503.15	O00292	LEFTY2	LEFTY2_1	0.00206831	0.96417	0.999198	-0.00341429	0.941388	0.989088	0.00178761	0.969193	0.999854	-0.00325761	0.944367	0.991104																			0.00206831	0.96417	0.999198
seq.15503.20	O00292	LEFTY2	LEFTY2_2	0.0119199	0.819276	0.999198	0.0420903	0.423802	0.860027	0.0154346	0.768223	0.999854	0.0433641	0.412135	0.85633																			0.0119199	0.819276	0.999198
seq.15504.39	Q96CA5	BIRC7	BIRC7_2	-0.0188759	0.715709	0.999198	-0.0706834	0.17554	0.677567	-0.0249768	0.63064	0.999854	-0.0728101	0.16493	0.68214																			-0.0188759	0.715709	0.999198
seq.15506.34	Q9Y561	LRP12	LRP12_1	-0.0434728	0.334558	0.999198	-0.00373818	0.934484	0.988864	-0.0441689	0.329579	0.999854	-0.00776615	0.864957	0.982143																			-0.0434728	0.334558	0.999198
seq.15509.2	P54802	NAGLU	NAGLU	-0.0188634	0.715819	0.999198	-0.00423783	0.935393	0.988864	-0.0194267	0.709361	0.999854	-0.00607201	0.908061	0.986796																			-0.0188634	0.715819	0.999198
seq.15513.108	Q16651	PRSS8	PRSS8_1	-0.0253677	0.589622	0.999198	-0.0308391	0.515794	0.898378	-0.0282164	0.550357	0.999854	-0.0332975	0.48498	0.88558																			-0.0253677	0.589622	0.999198
seq.15514.26	P06276	BCHE	BCHE_1	0.0284902	0.493531	0.999198	-0.0759495	0.0697361	0.498991	0.022113	0.595305	0.999854	-0.0740114	0.0785751	0.542277																			0.0284902	0.493531	0.999198
seq.15515.2	P0DJI8	SAA1	SAA1_1	-0.000834613	0.987559	0.999198	0.0508922	0.345458	0.811247	0.00364432	0.945935	0.999854	0.0512164	0.345019	0.81502																			-0.000834613	0.987559	0.999198
seq.15516.12	P35542	SAA4	SAA4	-0.00662245	0.898785	0.999198	-0.0306481	0.559381	0.90857	-0.00931455	0.858675	0.999854	-0.031459	0.55111	0.90762																			-0.00662245	0.898785	0.999198
seq.15521.4	O94985	CLSTN1	CLSTN1	-0.0384293	0.429104	0.999198	-0.0426399	0.384431	0.834703	-0.0424114	0.384768	0.999854	-0.0463485	0.346494	0.815593																			-0.0384293	0.429104	0.999198
seq.15522.2	Q9H4G4	GLIPR2	GLIPR2	0.0387092	0.435302	0.999198	-0.0920945	0.0648409	0.488171	0.0318485	0.52073	0.999854	-0.0896201	0.0734445	0.530955																			0.0387092	0.435302	0.999198
seq.15523.9	P13716	ALAD	ALAD	0.107591	0.075824	0.999198	0.0106231	0.862198	0.978379	0.110136	0.0713884	0.999854	0.0229866	0.707806	0.950593																			0.107591	0.075824	0.999198
seq.15524.30	P15259	PGAM2	PGAM2	-0.0969521	0.0404118	0.917165	0.0515592	0.280405	0.763009	-0.092965	0.0504074	0.999854	0.0427634	0.370504	0.830725																			-0.0969521	0.0404118	0.917165
seq.15525.294	P00326	ADH1C	ADH1C	0.0418065	0.448632	0.999198	-0.129249	0.0196463	0.317517	0.0315319	0.566408	0.999854	-0.126651	0.022812	0.35751																			0.0418065	0.448632	0.999198
seq.15526.33	P48637	GSS	GSS	-0.0182661	0.612751	0.999198	0.0830757	0.0219261	0.336488	-0.0109521	0.76101	0.999854	0.0820836	0.0243021	0.366165																			-0.0182661	0.612751	0.999198
seq.15527.90	P09622	DLD	DLD_2	-0.033125	0.475388	0.999198	0.0493668	0.291658	0.773254	-0.0295304	0.525787	0.999854	0.0470699	0.316537	0.795709																			-0.033125	0.475388	0.999198
seq.15530.33	P54760	EPHB4	EPHB4	0.0481612	0.231796	0.999198	-0.056516	0.164214	0.665944	0.0428166	0.289789	0.999854	-0.0520379	0.202502	0.709263																			0.0481612	0.231796	0.999198
seq.15533.97	P21757	MSR1	MSR1_3	0.00964751	0.833479	0.999198	-0.0565453	0.221461	0.722273	0.00475777	0.917681	0.999854	-0.0561233	0.227405	0.737431																			0.00964751	0.833479	0.999198
seq.15534.26	P40926	MDH2	MDH2_2	-0.0703332	0.0766636	0.999198	0.0200193	0.617885	0.92578	-0.0691469	0.0832473	0.999854	0.014115	0.725176	0.956745																			-0.0703332	0.0766636	0.999198
seq.15535.3	Q9BQR3	PRSS27	PRSS27_1	0.0137475	0.71969	0.999198	-0.0939837	0.0145073	0.283519	0.00552163	0.884999	0.999854	-0.09349	0.0155776	0.310464																			0.0137475	0.71969	0.999198
seq.15539.15	Q96PX8	SLITRK1	SLITRK1_2	-0.000458642	0.990815	0.999198	-0.032593	0.416934	0.856562	-0.00335008	0.933281	0.999854	-0.0328925	0.415211	0.858518																			-0.000458642	0.990815	0.999198
seq.15540.6	P08670	VIM	VIM	-0.0528272	0.294536	0.999198	-0.00856129	0.86623	0.979392	-0.0539748	0.286703	0.999854	-0.0132927	0.794402	0.967103																			-0.0528272	0.294536	0.999198
seq.15542.19	P12532	CKMT1A	CKMT1A	-0.0873288	0.0219071	0.722256	0.083664	0.0292727	0.375184	-0.0808721	0.0335115	0.9381	0.0767671	0.0449812	0.460486																			-0.0873288	0.0219071	0.722256
seq.15544.25	Q9P0G3	KLK14	KLK14_1	0.0812386	0.131259	0.999198	-0.00944113	0.862495	0.978458	0.0810124	0.134195	0.999854	-0.00283416	0.958589	0.994547																			0.0812386	0.131259	0.999198
seq.15553.22	P22303	ACHE	ACHE_2	-0.0457585	0.392846	0.999198	0.121446	0.0248022	0.354215	-0.037026	0.487558	0.999854	0.118643	0.0288858	0.395106																			-0.0457585	0.392846	0.999198
seq.15556.49	P19961	AMY2B	AMY2B_2	-0.0349104	0.400148	0.999198	-0.0504644	0.22783	0.729888	-0.0397241	0.339926	0.999854	-0.0540657	0.198294	0.703506																			-0.0349104	0.400148	0.999198
seq.15558.63	Q07075	ENPEP	ENPEP	-0.0873821	0.112191	0.999198	0.0727184	0.189814	0.690792	-0.0809294	0.142958	0.999854	0.0644993	0.246272	0.755551																			-0.0873821	0.112191	0.999198
seq.15559.5	P58335	ANTXR2	ANTXR2	-0.00127326	0.978306	0.999198	-0.0764597	0.10454	0.585763	-0.00801793	0.864224	0.999854	-0.0771717	0.103197	0.591173																			-0.00127326	0.978306	0.999198
seq.15560.52	P20062	TCN2	TCN2_1	0.0169137	0.756719	0.999198	0.0882471	0.108361	0.591262	0.0247041	0.651364	0.999854	0.0904123	0.101694	0.588421																			0.0169137	0.756719	0.999198
seq.15562.24	P08236	GUSB	GUSB	0.0281586	0.584282	0.999198	-0.0510593	0.324478	0.796056	0.0237021	0.646558	0.999854	-0.0488654	0.34829	0.816823																			0.0281586	0.584282	0.999198
seq.15565.102	Q8WXI7	MUC16	MUC16	0.0538355	0.322939	0.999198	-0.0319027	0.562022	0.90857	0.0514825	0.346881	0.999854	-0.0273946	0.61991	0.929448																			0.0538355	0.322939	0.999198
seq.15566.10	P51911	CNN1	CNN1	0.00628343	0.884839	0.999198	0.021415	0.624321	0.927313	0.00821781	0.850505	0.999854	0.0221445	0.614467	0.928246																			0.00628343	0.884839	0.999198
seq.15567.2	P20963	CD247	CD247_1	-0.0712322	0.19445	0.999198	0.00828049	0.881095	0.981524	-0.0710224	0.197805	0.999854	0.00271389	0.960978	0.994548																			-0.0712322	0.19445	0.999198
seq.15569.15	P02458	COL2A1	COL2A1_1	0.00309606	0.950879	0.999198	0.0164114	0.746303	0.954768	0.00474768	0.925207	0.999854	0.0168846	0.740856	0.960445																			0.00309606	0.950879	0.999198
seq.15570.99	P20023	CR2	CR2	-0.0114458	0.826487	0.999198	-0.0419627	0.424905	0.860027	-0.0150527	0.774024	0.999854	-0.0432377	0.413299	0.857053																			-0.0114458	0.826487	0.999198
seq.15573.110	O14594	NCAN	NCAN	0.00484607	0.905524	0.999198	-0.0395499	0.336615	0.80349	0.00136139	0.973511	0.999854	-0.0394275	0.34076	0.813588																			0.00484607	0.905524	0.999198
seq.15574.37	P20248	CCNA2	CCNA2	0.0387323	0.459455	0.999198	0.00605837	0.908767	0.986737	0.03949	0.452911	0.999854	0.00932667	0.860528	0.982057																			0.0387323	0.459455	0.999198
seq.15576.158	P12724	RNASE3	RNASE3_1	0.000425273	0.993515	0.999198	-0.034164	0.517143	0.898609	-0.00262124	0.960239	0.999854	-0.0344	0.516569	0.900569																			0.000425273	0.993515	0.999198
seq.15579.26	Q6UWR7	ENPP6	ENPP6	0.102866	0.0209764	0.716064	0.0172743	0.70167	0.947075	0.105061	0.0189463	0.705246	0.0262139	0.559834	0.909835																			0.102866	0.0209764	0.716064
seq.15580.2	Q15375	EPHA7	EPHA7_1	-0.0102077	0.795247	0.999198	0.00803202	0.839671	0.973663	-0.00957363	0.808734	0.999854	0.00716963	0.857454	0.981425																			-0.0102077	0.795247	0.999198
seq.15581.16	Q8TC84	FANK1	FANK1	0.00516698	0.925113	0.999198	-0.0389379	0.482709	0.884402	0.00164602	0.976231	0.999854	-0.0387856	0.48692	0.886249																			0.00516698	0.925113	0.999198
seq.15582.25	O00602	FCN1	FCN1_1	-0.0311835	0.560719	0.999198	0.0263917	0.62497	0.927313	-0.0292568	0.586859	0.999854	0.02401	0.657918	0.940527																			-0.0311835	0.560719	0.999198
seq.15583.18	Q6BAA4	FCRLB	FCRLB	-0.0072085	0.887451	0.999198	0.100281	0.0502571	0.457945	0.00101879	0.984028	0.999854	0.100366	0.0511997	0.472062																			-0.0072085	0.887451	0.999198
seq.15584.9	P36980	CFHR2	CFHR2	-0.0186384	0.731007	0.999198	0.07238	0.184777	0.686409	-0.013474	0.804022	0.999854	0.0713897	0.192665	0.69932																			-0.0186384	0.731007	0.999198
seq.15585.304	Q9UBX5	FBLN5	FBLN5_2	0.0142351	0.748235	0.999198	-0.0113487	0.799806	0.965799	0.0133473	0.764669	0.999854	-0.0101615	0.821296	0.972132																			0.0142351	0.748235	0.999198
seq.15587.20	P14207	FOLR2	FOLR2	-0.0208353	0.623287	0.999198	0.0414907	0.331882	0.80225	-0.0173953	0.682914	0.999854	0.0399676	0.352335	0.81915																			-0.0208353	0.623287	0.999198
seq.15588.17	P06280	GLA	GLA	0.0285699	0.580979	0.999198	0.0183627	0.725133	0.950929	0.0303873	0.559172	0.999854	0.0210346	0.688549	0.944631																			0.0285699	0.580979	0.999198
seq.15589.1	P02774	GC	GC	-0.0123799	0.815649	0.999198	-0.035187	0.511154	0.894934	-0.0152756	0.774489	0.999854	-0.036423	0.498422	0.892518																			-0.0123799	0.815649	0.999198
seq.15591.28	P07203	GPX1	GPX1	0.0626333	0.260793	0.999198	-0.0269394	0.630846	0.928423	0.0607901	0.277482	0.999854	-0.0217225	0.699343	0.946065																			0.0626333	0.260793	0.999198
seq.15594.47	Q92743	HTRA1	HTRA1	0.00916076	0.842035	0.999198	0.0202232	0.662416	0.937952	0.0108119	0.814837	0.999854	0.0210832	0.6505	0.937487																			0.00916076	0.842035	0.999198
seq.15596.7	O94992	HEXIM1	HEXIM1_1	0.0441107	0.422991	0.999198	-0.0693104	0.21074	0.714169	0.0384863	0.485777	0.999854	-0.0659859	0.235511	0.743307																			0.0441107	0.422991	0.999198
seq.15602.43	P08887	IL6R	IL6R_1	0.0119417	0.789609	0.999198	-0.0494368	0.273397	0.758873	0.00787972	0.8607	0.999854	-0.0487682	0.28233	0.772775																			0.0119417	0.789609	0.999198
seq.15603.20	P17301	ITGA2	ITGA2_1	0.0396288	0.47129	0.999198	0.0320124	0.564514	0.90857	0.0421332	0.445363	0.999854	0.0350801	0.529163	0.903258																			0.0396288	0.47129	0.999198
seq.15604.18	P45984	MAPK9	MAPK9_1	0.0155627	0.765375	0.999198	0.0133855	0.79921	0.965592	0.0167953	0.748613	0.999854	0.0148089	0.779452	0.965816																			0.0155627	0.765375	0.999198
seq.15606.19	P08727	KRT19	KRT19	-0.0871597	0.0777073	0.999198	-0.0260009	0.602892	0.920026	-0.0900676	0.0696175	0.999854	-0.0338777	0.498041	0.892352																			-0.0871597	0.0777073	0.999198
seq.15607.56	P30613	PKLR	PKLR_2	0.0516888	0.355493	0.999198	0.0500011	0.373881	0.828053	0.0564486	0.314887	0.999854	0.0549415	0.330421	0.806787																			0.0516888	0.355493	0.999198
seq.15608.5	P23443	RPS6KB1	RPS6KB1_2	-0.0278556	0.597313	0.999198	0.00192242	0.971137	0.992742	-0.0278838	0.598698	0.999854	-0.000350975	0.994752	0.999086																			-0.0278556	0.597313	0.999198
seq.15610.72	P28838	LAP3	LAP3_2	-0.00419699	0.939288	0.999198	-0.0987311	0.0753616	0.512675	-0.0127809	0.816661	0.999854	-0.0998519	0.0736166	0.531102																			-0.00419699	0.939288	0.999198
seq.15613.16	P16233	PNLIP	PNLIP	-0.0548776	0.326482	0.999198	0.0663845	0.238356	0.735458	-0.0491145	0.381741	0.999854	0.0617351	0.275083	0.770876																			-0.0548776	0.326482	0.999198
seq.15614.168	Q8N149	LILRA2	LILRA2	-0.0672604	0.150518	0.999198	0.0475538	0.314367	0.787944	-0.063679	0.175131	0.999854	0.0420231	0.375047	0.833535																			-0.0672604	0.150518	0.999198
seq.15615.8	O75022	LILRB3	LILRB3_2	-0.0291211	0.575533	0.999198	0.00453534	0.931396	0.988864	-0.0289507	0.579871	0.999854	0.00197821	0.970196	0.995833																			-0.0291211	0.575533	0.999198
seq.15617.8	Q9UBD3	XCL2	XCL2	-0.0287664	0.447278	0.999198	-0.0340122	0.373081	0.828053	-0.0320389	0.399318	0.999854	-0.0369044	0.336019	0.810012																			-0.0287664	0.447278	0.999198
seq.15619.49	Q16653	MOG	MOG	-0.0252463	0.61901	0.999198	0.00147791	0.977014	0.993771	-0.0253088	0.619995	0.999854	-0.000730512	0.988693	0.998538																			-0.0252463	0.61901	0.999198
seq.15620.4	Q8N2Q7	NLGN1	NLGN1_1	0.0255813	0.440745	0.999198	-0.0398677	0.233298	0.733509	0.0225907	0.497119	0.999854	-0.0380618	0.256994	0.761263																			0.0255813	0.440745	0.999198
seq.15622.13	Q14982	OPCML	OPCML_1	-0.00387458	0.908286	0.999198	-0.0817439	0.0154776	0.293131	-0.0109112	0.744727	0.999854	-0.0826879	0.0148302	0.303732																			-0.00387458	0.908286	0.999198
seq.15623.1	Q15116	PDCD1	PDCD1_1	0.0577195	0.284801	0.999198	0.0185655	0.733084	0.950929	0.0597512	0.270586	0.999854	0.0237578	0.663638	0.941556																			0.0577195	0.284801	0.999198
seq.15626.223	P98160	HSPG2	HSPG2	0.00202797	0.954389	0.999198	0.0566118	0.112695	0.59773	0.00712071	0.841104	0.999854	0.057256	0.110617	0.605449																			0.00202797	0.954389	0.999198
seq.15627.83	P31749	AKT1	AKT1_1	-0.00134798	0.972424	0.999198	0.0892723	0.0227415	0.343725	0.00644845	0.868334	0.999854	0.089842	0.0226021	0.35751																			-0.00134798	0.972424	0.999198
seq.15631.18	P11464	PSG1	PSG1	0.00802808	0.878919	0.999198	0.00876638	0.869317	0.979392	0.00894361	0.866049	0.999854	0.00963515	0.857365	0.981425																			0.00802808	0.878919	0.999198
seq.15634.139	O75093	SLIT1	SLIT1	-0.0551503	0.199363	0.999198	0.0524622	0.226058	0.727336	-0.0510349	0.236505	0.999854	0.0480148	0.2693	0.769601																			-0.0551503	0.199363	0.999198
seq.15635.4	Q9H3U7	SMOC2	SMOC2	-0.125694	0.00622459	0.306758	0.113967	0.0140178	0.28116	-0.116755	0.0108098	0.475769	0.103734	0.0245915	0.366165																			-0.125694	0.00622459	0.306758
seq.15636.49	Q8WY21	SORCS1	SORCS1	0.0275123	0.490321	0.999198	-0.0423249	0.292373	0.773254	0.0240643	0.547748	0.999854	-0.0402279	0.319179	0.796866																			0.0275123	0.490321	0.999198
seq.15637.38	Q9UPU3	SORCS3	SORCS3_1	0.0105906	0.787584	0.999198	-0.036269	0.360268	0.823824	0.00783578	0.842497	0.999854	-0.0356523	0.370631	0.830725																			0.0105906	0.787584	0.999198
seq.15640.54	Q01995	TAGLN	TAGLN_1	-0.0264937	0.523175	0.999198	-0.0330874	0.429105	0.860176	-0.029568	0.478013	0.999854	-0.0356789	0.396025	0.847001																			-0.0264937	0.523175	0.999198
seq.15641.20	Q8IYR6	TMEFF1	TMEFF1	-0.0293106	0.470985	0.999198	-0.0216637	0.597164	0.920026	-0.0314577	0.441385	0.999854	-0.0244684	0.552401	0.907868																			-0.0293106	0.470985	0.999198
seq.15644.1	P43251	BTD	BTD_1	0.0122189	0.779739	0.999198	-0.0114364	0.795485	0.96537	0.0113842	0.795365	0.999854	-0.0105148	0.812495	0.969783																			0.0122189	0.779739	0.999198
seq.15653.9	Q03692	COL10A1	COL10A1	-0.0691719	0.193828	0.999198	-0.000776535	0.988464	0.997577	-0.0697103	0.192567	0.999854	-0.00657263	0.902827	0.986568																			-0.0691719	0.193828	0.999198
seq.15666.21	P12643	BMP2	BMP2	0.0435933	0.422749	0.999198	-0.0270736	0.621658	0.926378	0.0415745	0.446808	0.999854	-0.0234298	0.670677	0.941734																			0.0435933	0.422749	0.999198
seq.15667.39	P12644	BMP4	BMP4_1	0.0106134	0.777341	0.999198	-0.0440669	0.243828	0.740265	0.00679064	0.856911	0.999854	-0.0434595	0.252933	0.759659																			0.0106134	0.777341	0.999198
seq.15668.19	P34820	BMP8B	BMP8B	-0.0376745	0.491748	0.999198	-0.00202536	0.97081	0.992742	-0.038077	0.48918	0.999854	-0.00509296	0.926976	0.988748																			-0.0376745	0.491748	0.999198
seq.15669.7	P15056	BRAF	BRAF	-0.00475773	0.927952	0.999198	0.0519906	0.327249	0.798321	-0.00100773	0.984762	0.999854	0.0519165	0.329971	0.806787																			-0.00475773	0.927952	0.999198
seq.15670.15	Q7Z5L3	C1QL2	C1QL2_1	0.0449473	0.392217	0.999198	0.0585243	0.269315	0.755321	0.0503262	0.339644	0.999854	0.0629044	0.236979	0.743307																			0.0449473	0.392217	0.999198
seq.15674.3	P11912	CD79A	CD79A_1	-0.00654008	0.906871	0.999198	0.0621375	0.269744	0.755321	-0.00162037	0.976943	0.999854	0.0620068	0.273051	0.770876																			-0.00654008	0.906871	0.999198
seq.15675.3	P17676	CEBPB	CEBPB_1	0.0191887	0.729802	0.999198	0.0577512	0.30174	0.780782	0.0237445	0.669973	0.999854	0.0595931	0.288651	0.776193																			0.0191887	0.729802	0.999198
seq.15678.71	Q9UBU2	DKK2	DKK2_1	-0.0457638	0.38366	0.999198	-0.00867299	0.87009	0.979392	-0.0469001	0.374555	0.999854	-0.0128841	0.808855	0.96953																			-0.0457638	0.38366	0.999198
seq.15686.49	P55103	INHBC	INHBC_1	0.0229138	0.6585	0.999198	0.00230178	0.964889	0.991366	0.0232693	0.655171	0.999854	0.00427128	0.935206	0.989877																			0.0229138	0.6585	0.999198
seq.15688.30	P49257	LMAN1	LMAN1	-0.0727786	0.12228	0.999198	0.013452	0.777283	0.960613	-0.0721627	0.127513	0.999854	0.00700165	0.883176	0.983327																			-0.0727786	0.12228	0.999198
seq.15692.300	Q96S42	NODAL	NODAL	-0.040381	0.443494	0.999198	-0.0573021	0.280431	0.763009	-0.0457436	0.387028	0.999854	-0.0613632	0.249826	0.759461																			-0.040381	0.443494	0.999198
seq.15693.9	P06401	PGR	PGR	-0.00860772	0.835102	0.999198	-0.0889121	0.0324227	0.395054	-0.0162408	0.693936	0.999854	-0.0903087	0.0306303	0.398232																			-0.00860772	0.835102	0.999198
seq.15698.6	P40222	TXLNA	TXLNA_1	-0.00990922	0.841511	0.999198	0.00520373	0.917135	0.986946	-0.00956107	0.847708	0.999854	0.00444013	0.929583	0.988748																			-0.00990922	0.841511	0.999198
seq.16015.19	P24298	GPT	GPT_1	-0.0491062	0.354337	0.999198	0.0650056	0.223642	0.724324	-0.0440157	0.4078	0.999854	0.0612909	0.253064	0.759659																			-0.0491062	0.354337	0.999198
seq.16035.8	P35916	FLT4	FLT4_1	0.0349117	0.445885	0.999198	-0.0149854	0.745686	0.954594	0.0338583	0.462123	0.999854	-0.0119499	0.796838	0.96804																			0.0349117	0.445885	0.999198
seq.16043.30	P29353	SHC1	SHC1_1	-0.0765061	0.14476	0.999198	0.0335546	0.526517	0.902115	-0.0742103	0.159145	0.999854	0.0271782	0.608696	0.928246																			-0.0765061	0.14476	0.999198
seq.16055.3	Q9BXR6	CFHR5	CFHR5_1	-0.0574532	0.282986	0.999198	0.0120615	0.823131	0.972291	-0.0568446	0.290626	0.999854	0.00714807	0.89498	0.983923																			-0.0574532	0.282986	0.999198
seq.16057.6	P11717	IGF2R	IGF2R_1	-0.0421027	0.144741	0.999198	0.0251964	0.38717	0.837318	-0.0402544	0.164995	0.999854	0.0217134	0.457109	0.875312																			-0.0421027	0.144741	0.999198
seq.16060.99	Q14112	NID2	NID2_1	0.0733676	0.139758	0.999198	-0.0542117	0.279684	0.763009	0.0691445	0.165658	0.999854	-0.0480268	0.33936	0.812468																			0.0733676	0.139758	0.999198
seq.16070.7	Q9Y5W5	WIF1	WIF1_1	0.0365446	0.377456	0.999198	-0.0386898	0.354241	0.818416	0.0334827	0.420605	0.999854	-0.0357739	0.393656	0.84555																			0.0365446	0.377456	0.999198
seq.16074.12	O75791	GRAP2	GRAP2_1	-0.0606869	0.258542	0.999198	0.060074	0.267249	0.755321	-0.0560687	0.298167	0.999854	0.0553169	0.308572	0.792971																			-0.0606869	0.258542	0.999198
seq.16079.2	P42680	TEC	TEC_1	0.0015315	0.977693	0.999198	-0.00522757	0.924681	0.988864	0.00114238	0.983434	0.999854	-0.00513941	0.926276	0.988748																			0.0015315	0.977693	0.999198
seq.16081.38	O60218	AKR1B10	AKR1B10	-0.0112894	0.82829	0.999198	0.0815761	0.119691	0.608722	-0.00457495	0.930054	0.999854	0.0811909	0.123312	0.628505																			-0.0112894	0.82829	0.999198
seq.16288.17	P54764	EPHA4	EPHA4_1	0.0514788	0.335159	0.999198	-0.0535044	0.320325	0.793781	0.04749	0.375586	0.999854	-0.049626	0.358346	0.826127																			0.0514788	0.335159	0.999198
seq.16292.288	P09681	GIP	GIP_1	-0.00651842	0.903148	0.999198	-0.0204837	0.70448	0.947075	-0.00832282	0.877137	0.999854	-0.0212037	0.6961	0.945112																			-0.00651842	0.903148	0.999198
seq.16293.1	P01286	GHRH	GHRH_1	-0.074814	0.157048	0.999198	0.0336798	0.529329	0.904089	-0.0721721	0.174922	0.999854	0.0262481	0.625276	0.931299																			-0.074814	0.157048	0.999198
seq.16296.43	O75473	LGR5	LGR5_1	-0.0654198	0.232661	0.999198	0.0253181	0.647728	0.932745	-0.0639719	0.244938	0.999854	0.020769	0.708317	0.950839																			-0.0654198	0.232661	0.999198
seq.16297.14	Q8WZ75	ROBO4	ROBO4_1	-0.0583308	0.224818	0.999198	-0.0366401	0.449193	0.871002	-0.0623742	0.196581	0.999854	-0.042636	0.380286	0.83828																			-0.0583308	0.224818	0.999198
seq.16298.84	Q9UNK4	PLA2G2D	PLA2G2D	-0.0169495	0.756729	0.999198	-0.0429603	0.436598	0.863197	-0.0205683	0.708073	0.999854	-0.0446593	0.42086	0.859839																			-0.0169495	0.756729	0.999198
seq.16300.4	Q9NZC2	TREM2	TREM2_2	-7.42126e-05	0.998699	0.999198	-0.069077	0.131628	0.628734	-0.00614882	0.892721	0.999854	-0.0696227	0.130665	0.637208																			-7.42126e-05	0.998699	0.999198
seq.16302.11	Q96DR5	BPIFA2	BPIFA2_1	0.0134091	0.804678	0.999198	0.0108472	0.842535	0.973663	0.0146061	0.788949	0.999854	0.0122898	0.823021	0.972498																			0.0134091	0.804678	0.999198
seq.16304.6	Q9BXB1	LGR4	LGR4	-0.0279075	0.608051	0.999198	0.0229539	0.676049	0.94032	-0.0260624	0.633815	0.999854	0.020572	0.709499	0.95171																			-0.0279075	0.608051	0.999198
seq.16307.22	Q6UXZ4	UNC5D	UNC5D_1	0.00784408	0.842555	0.999198	-0.071957	0.0699785	0.499907	0.00154196	0.96887	0.999854	-0.0718195	0.0720447	0.529734																			0.00784408	0.842555	0.999198
seq.16308.14	Q7Z6A9	BTLA	BTLA	0.0540818	0.315619	0.999198	0.050225	0.355501	0.818892	0.0586485	0.278215	0.999854	0.0551632	0.311817	0.7947																			0.0540818	0.315619	0.999198
seq.16309.30	Q9UK85	DKKL1	DKKL1_1	-0.0429681	0.408733	0.999198	0.0802099	0.125756	0.616685	-0.0364028	0.484789	0.999854	0.0770553	0.143063	0.658513																			-0.0429681	0.408733	0.999198
seq.16312.45	P55285	CDH6	CDH6_1	0.013763	0.804291	0.999198	0.0209222	0.708442	0.948504	0.0154923	0.781242	0.999854	0.0221497	0.693513	0.945112																			0.013763	0.804291	0.999198
seq.16315.105	P17948	FLT1	FLT1_1	0.017475	0.668137	0.999198	0.132388	0.00118952	0.0860513	0.0292833	0.467772	0.999854	0.135	0.00100471	0.0789996																			0.017475	0.668137	0.999198
seq.16317.20	P32926	DSG3	DSG3_2	-0.0378796	0.482831	0.999198	0.110789	0.0411388	0.43144	-0.0270243	0.616692	0.999854	0.108029	0.0478158	0.467716																			-0.0378796	0.482831	0.999198
seq.16318.12	P37023	ACVRL1	ACVRL1_1	-0.0690038	0.200792	0.999198	-0.00599491	0.912337	0.986943	-0.0700359	0.196453	0.999854	-0.012079	0.824928	0.972938																			-0.0690038	0.200792	0.999198
seq.16320.139	Q9NPF0	CD320	CD320	-0.0459159	0.263503	0.999198	0.0331756	0.423202	0.859605	-0.0433671	0.293101	0.999854	0.0293462	0.48025	0.883743																			-0.0459159	0.263503	0.999198
seq.16322.10	Q8WU39	MZB1	MZB1_1	-0.00893552	0.867276	0.999198	-0.0122028	0.821416	0.972148	-0.0102293	0.849237	0.999854	-0.0132258	0.807948	0.969526																			-0.00893552	0.867276	0.999198
seq.16323.8	Q9Y4C0	NRXN3	NRXN3_1	-0.00172203	0.968805	0.999198	-0.125437	0.00450735	0.168676	-0.0114089	0.794005	0.999854	-0.126327	0.00440368	0.173129																			-0.00172203	0.968805	0.999198
seq.16324.38	Q15399	TLR1	TLR1_2	0.106274	0.0423551	0.923541	-0.0535996	0.311032	0.786628	0.10236	0.0515179	0.999854	-0.0444335	0.400786	0.850374																			0.106274	0.0423551	0.923541
seq.16536.3	P17096	HMGA1	HMGA1	-0.0386909	0.463225	0.999198	-0.065576	0.217674	0.721382	-0.0448692	0.396412	0.999854	-0.0696315	0.192581	0.69932																			-0.0386909	0.463225	0.999198
seq.16551.14	P51692	STAT5B	STAT5B	0.0511603	0.271274	0.999198	0.0760894	0.104101	0.585763	0.0581761	0.211417	0.999854	0.081195	0.083851	0.552012																			0.0511603	0.271274	0.999198
seq.16558.2	Q99972	MYOC	MYOC	0.037743	0.405077	0.999198	-0.0093823	0.83747	0.973663	0.0372198	0.414011	0.999854	-0.0061751	0.893045	0.983642																			0.037743	0.405077	0.999198
seq.16561.9	P04217	A1BG	A1BG	0.0237007	0.650411	0.999198	-0.0456843	0.386084	0.836735	0.0203335	0.698394	0.999854	-0.0441062	0.404686	0.852322																			0.0237007	0.650411	0.999198
seq.16583.8	P50583	NUDT2	NUDT2	-0.0809871	0.0809112	0.999198	0.0366014	0.434861	0.862605	-0.0781529	0.0939876	0.999854	0.0287758	0.540082	0.903258																			-0.0809871	0.0809112	0.999198
seq.16585.16	Q9C0J1	B3GNT4	B3GNT4	-0.0260033	0.636523	0.999198	0.00335216	0.95189	0.990875	-0.0259047	0.639441	0.999854	0.00122369	0.982508	0.997645																			-0.0260033	0.636523	0.999198
seq.16591.71	Q9BZP6	CHIA	CHIA	-0.001103	0.983208	0.999198	0.0448873	0.395376	0.842013	0.00252185	0.961761	0.999854	0.0450935	0.395478	0.846461																			-0.001103	0.983208	0.999198
seq.16593.3	Q13158	FADD	FADD	0.0393295	0.427384	0.999198	-0.035034	0.48355	0.884402	0.0365481	0.462924	0.999854	-0.0317769	0.527005	0.903258																			0.0393295	0.427384	0.999198
seq.16594.44	Q9NVQ4	FAIM	FAIM_2	-0.085536	0.108765	0.999198	0.00372262	0.944861	0.989664	-0.0859942	0.109104	0.999854	-0.00472931	0.930151	0.988748																			-0.085536	0.108765	0.999198
seq.16596.25	O76003	GLRX3	GLRX3	0.0599428	0.236168	0.999198	0.0313544	0.539027	0.905072	0.0629345	0.215556	0.999854	0.0365828	0.474729	0.881443																			0.0599428	0.236168	0.999198
seq.16597.11	Q86SX6	GLRX5	GLRX5	0.0246013	0.649116	0.999198	0.0822531	0.130764	0.627488	0.0321938	0.552372	0.999854	0.0851707	0.119548	0.619456																			0.0246013	0.649116	0.999198
seq.16599.38	Q9HCN4	GPN1	GPN1	0.0639387	0.223061	0.999198	-0.107371	0.0417239	0.433854	0.0554214	0.290411	0.999854	-0.102712	0.0521372	0.475692																			0.0639387	0.223061	0.999198
seq.16605.2	P0C862	C1QTNF9	C1QTNF9_1	-0.0181571	0.738206	0.999198	0.0596609	0.276163	0.761761	-0.0136181	0.80261	0.999854	0.0585861	0.287066	0.775475																			-0.0181571	0.738206	0.999198
seq.16606.85	P15121	AKR1B1	AKR1B1_1	-0.0119812	0.696952	0.999198	0.037237	0.229673	0.731541	-0.00874223	0.777033	0.999854	0.0364467	0.242236	0.74875																			-0.0119812	0.696952	0.999198
seq.16607.78	P06396	GSN	GSN_1	0.00925142	0.863823	0.999198	0.0288966	0.595706	0.920026	0.011742	0.82846	0.999854	0.0298942	0.584954	0.920924																			0.00925142	0.863823	0.999198
seq.16609.106	Q6UWL6	KIRREL2	KIRREL2_1	-0.00438062	0.919652	0.999198	-0.0419159	0.337955	0.80403	-0.00795766	0.85514	0.999854	-0.0425949	0.332639	0.808354																			-0.00438062	0.919652	0.999198
seq.16610.13	Q7Z4F1	LRP10	LRP10	-0.0217382	0.496717	0.999198	-0.0309969	0.336273	0.80349	-0.0246203	0.443201	0.999854	-0.0331714	0.305683	0.791114																			-0.0217382	0.496717	0.999198
seq.16612.28	O75056	SDC3	SDC3	-0.0547096	0.217845	0.999198	-0.0922853	0.0388212	0.425172	-0.0631811	0.154094	0.999854	-0.0978453	0.0289074	0.395106																			-0.0547096	0.217845	0.999198
seq.16613.3	Q12864	CDH17	CDH17	-0.00602558	0.910626	0.999198	-0.0849429	0.115123	0.601462	-0.0144203	0.788727	0.999854	-0.0863621	0.111411	0.605449																			-0.00602558	0.910626	0.999198
seq.16614.27	Q2MKA7	RSPO1	RSPO1_1	0.0498758	0.324124	0.999198	-0.101964	0.0454564	0.446149	0.0402795	0.426126	0.999854	-0.0979378	0.0559524	0.486185																			0.0498758	0.324124	0.999198
seq.16616.137	P13929	ENO3	ENO3	0.0211464	0.701572	0.999198	-0.00813621	0.883847	0.981939	0.0205784	0.710854	0.999854	-0.00622367	0.911523	0.98708																			0.0211464	0.701572	0.999198
seq.16618.7	Q07108	CD69	CD69	0.0550401	0.316154	0.999198	0.00352155	0.949429	0.990377	0.0557042	0.312716	0.999854	0.00815378	0.88364	0.983327																			0.0550401	0.316154	0.999198
seq.16620.26	O60449	LY75	LY75	-0.0308033	0.497547	0.999198	0.047052	0.303832	0.783713	-0.0272733	0.549354	0.999854	0.0448712	0.328754	0.806675																			-0.0308033	0.497547	0.999198
seq.16621.77	Q8NCW5	NAXE	NAXE	-0.0599662	0.171404	0.999198	0.0454949	0.304093	0.783779	-0.056371	0.200405	0.999854	0.0403854	0.363016	0.826719																			-0.0599662	0.171404	0.999198
seq.16746.12	P09529	INHBB	INHBB_2	-0.0290928	0.453267	0.999198	0.0600635	0.124441	0.615481	-0.0248896	0.521412	0.999854	0.0582339	0.137681	0.649254																			-0.0290928	0.453267	0.999198
seq.16748.1	P12645	BMP3	BMP3_1	-0.090077	0.107789	0.999198	0.0753748	0.184178	0.686409	-0.0854559	0.127563	0.999854	0.0695522	0.220402	0.729943																			-0.090077	0.107789	0.999198
seq.16749.79	P55107	GDF10	GDF10_1	-0.0253979	0.630737	0.999198	-0.0319361	0.549868	0.90662	-0.027955	0.598153	0.999854	-0.0340798	0.525086	0.903258																			-0.0253979	0.630737	0.999198
seq.16751.15	P16860	NPPB	NPPB_1	0.011339	0.831198	0.999198	-0.0879805	0.0997455	0.579269	0.00390999	0.941468	0.999854	-0.0876446	0.102805	0.589699																			0.011339	0.831198	0.999198
seq.16753.46	P12110	COL6A2	COL6A2	0.0557525	0.303091	0.999198	0.0440907	0.419494	0.857867	0.0599689	0.269968	0.999854	0.0493065	0.368321	0.830651																			0.0557525	0.303091	0.999198
seq.16754.40	O14936	CASK	CASK	-0.0452346	0.405002	0.999198	0.11771	0.0309331	0.388635	-0.0354992	0.512698	0.999854	0.114652	0.0363709	0.421322																			-0.0452346	0.405002	0.999198
seq.16755.195	Q9NR23	GDF3	GDF3	-0.0254121	0.638905	0.999198	0.0584423	0.285609	0.767251	-0.0211611	0.696774	0.999854	0.0568231	0.301161	0.786684																			-0.0254121	0.638905	0.999198
seq.16756.30	Q7Z4P5	GDF7	GDF7_1	0.0278668	0.611257	0.999198	0.0434945	0.431654	0.861667	0.0316159	0.565685	0.999854	0.0461121	0.406543	0.853071																			0.0278668	0.611257	0.999198
seq.16758.96	P51858	HDGF	HDGF_1	0.0549971	0.336706	0.999198	-0.15179	0.00816782	0.222406	0.0437673	0.441528	0.999854	-0.148429	0.009939	0.256653																			0.0549971	0.336706	0.999198
seq.16763.11	O14960	LECT2	LECT2_1	0.0230583	0.66993	0.999198	-0.0284528	0.601834	0.920026	0.0204513	0.707104	0.999854	-0.0264003	0.630436	0.933635																			0.0230583	0.66993	0.999198
seq.16765.52	P02775	PPBP	PPBP_1	0.0256511	0.609762	0.999198	-0.0549294	0.279858	0.763009	0.0208273	0.679794	0.999854	-0.0529869	0.299871	0.785954																			0.0256511	0.609762	0.999198
seq.16768.3	P14923	JUP	JUP_1	-0.0159945	0.744853	0.999198	0.094883	0.0542723	0.470959	-0.00938083	0.848376	0.999854	0.0942167	0.0569637	0.487815																			-0.0159945	0.744853	0.999198
seq.16769.20	P60763	RAC3	RAC3	-0.00841319	0.876193	0.999198	0.047653	0.381479	0.832425	-0.0048448	0.928745	0.999854	0.0472808	0.387301	0.841197																			-0.00841319	0.876193	0.999198
seq.16770.3	P48304	REG1B	REG1B_1	0.00858062	0.859748	0.999198	-0.0692059	0.157012	0.660393	0.00263455	0.956835	0.999854	-0.0689749	0.1606	0.673787																			0.00858062	0.859748	0.999198
seq.16773.29	Q8IX30	SCUBE3	SCUBE3	-0.0107708	0.791178	0.999198	0.0853169	0.0370852	0.419967	-0.00323891	0.936472	0.999854	0.0850246	0.0387973	0.440752																			-0.0107708	0.791178	0.999198
seq.16780.6	P0DMV8	HSPA1A	HSPA1A_6	0.0130344	0.737864	0.999198	-0.0302325	0.441454	0.866058	0.0104471	0.789462	0.999854	-0.0292934	0.458178	0.875312																			0.0130344	0.737864	0.999198
seq.16781.2	Q8NFI3	ENGASE	ENGASE	0.0245991	0.643303	0.999198	-0.095426	0.0736618	0.505874	0.0150961	0.776657	0.999854	-0.0938772	0.0804435	0.545109																			0.0245991	0.643303	0.999198
seq.16785.45	Q01523	DEFA5	DEFA5_1	-0.112248	0.0400339	0.917068	0.0188879	0.732756	0.950929	-0.111465	0.0425582	0.995422	0.00885073	0.872764	0.982143																			-0.112248	0.0400339	0.917068
seq.16792.4	O15389	SIGLEC5	SIGLEC5_1	-0.0852453	0.0919986	0.999198	0.0323177	0.526595	0.902115	-0.0831934	0.101568	0.999854	0.0255416	0.616961	0.928893																			-0.0852453	0.0919986	0.999198
seq.16802.31	Q9NX40	OCIAD1	OCIAD1_1	-0.00104796	0.984426	0.999198	0.0998928	0.0644156	0.488171	0.00566548	0.915835	0.999854	0.100279	0.0644059	0.506418																			-0.00104796	0.984426	0.999198
seq.16803.4	P22676	CALB2	CALB2	-0.0518413	0.264731	0.999198	0.122921	0.00839836	0.225179	-0.0420369	0.363229	0.999854	0.119416	0.0107159	0.259475																			-0.0518413	0.264731	0.999198
seq.16807.35	P45378	TNNT3	TNNT3	-0.0472981	0.283158	0.999198	0.0660379	0.136876	0.630583	-0.0424008	0.336667	0.999854	0.06267	0.159321	0.672597																			-0.0472981	0.283158	0.999198
seq.16809.1	O00746	NME4	NME4	-0.0531534	0.206887	0.999198	0.0483129	0.255423	0.749197	-0.0491662	0.244886	0.999854	0.0437561	0.304705	0.789965																			-0.0531534	0.206887	0.999198
seq.16810.3	P31150	GDI1	GDI1_1	0.0160857	0.751289	0.999198	0.035972	0.481917	0.884352	0.0192911	0.70512	0.999854	0.0376417	0.464056	0.877693																			0.0160857	0.751289	0.999198
seq.16814.13	Q13642	FHL1	FHL1	-0.0572552	0.285121	0.999198	0.10886	0.04409	0.440863	-0.0487588	0.362171	0.999854	0.104814	0.0533785	0.478288																			-0.0572552	0.285121	0.999198
seq.16818.200	Q9H5V8	CDCP1	CDCP1_1	-0.034935	0.460738	0.999198	-0.0217822	0.648459	0.932745	-0.037092	0.435787	0.999854	-0.0250331	0.601925	0.926996																			-0.034935	0.460738	0.999198
seq.16823.75	O95236	APOL3	APOL3	0.0495175	0.313786	0.999198	-0.00976677	0.844024	0.974187	0.0490562	0.320606	0.999854	-0.00578112	0.907588	0.986796																			0.0495175	0.313786	0.999198
seq.16825.20	P54252	ATXN3	ATXN3	-0.018491	0.697723	0.999198	0.043715	0.362314	0.824081	-0.0140763	0.768814	0.999854	0.0422179	0.382304	0.83841																			-0.018491	0.697723	0.999198
seq.16828.8	P12109	COL6A1	COL6A1_2	-0.000696799	0.988862	0.999198	-0.0660377	0.187373	0.689958	-0.00715201	0.886469	0.999854	-0.0667362	0.18553	0.695592																			-0.000696799	0.988862	0.999198
seq.16831.7	Q99704	DOK1	DOK1	-0.0185182	0.64152	0.999198	0.065162	0.103561	0.585763	-0.0130668	0.742846	0.999854	0.0640311	0.111458	0.605449																			-0.0185182	0.64152	0.999198
seq.16836.1	Q02985	CFHR3	CFHR3	0.00587443	0.911481	0.999198	0.131592	0.0132131	0.275569	0.0163814	0.755435	0.999854	0.132912	0.01273	0.285216																			0.00587443	0.911481	0.999198
seq.16845.15	O95297	MPZL1	MPZL1	-0.0217385	0.56207	0.999198	-0.069393	0.0656818	0.488171	-0.0291749	0.437185	0.999854	-0.0724357	0.0562097	0.486696																			-0.0217385	0.56207	0.999198
seq.16847.39	P20337	RAB3B	RAB3B	0.00400255	0.940445	0.999198	-0.0859148	0.110899	0.594698	-0.00324238	0.951801	0.999854	-0.0861916	0.111577	0.605449																			0.00400255	0.940445	0.999198
seq.16850.5	O15539	RGS5	RGS5	-0.0261961	0.629065	0.999198	0.0159425	0.771281	0.958337	-0.0252184	0.643209	0.999854	0.0141626	0.796943	0.96804																			-0.0261961	0.629065	0.999198
seq.16851.50	O43819	SCO2	SCO2	0.0346935	0.524318	0.999198	-0.0463919	0.397696	0.844257	0.0312621	0.567546	0.999854	-0.0439153	0.425252	0.862084																			0.0346935	0.524318	0.999198
seq.16852.10	Q5T2W1	PDZK1	PDZK1	0.00148065	0.978493	0.999198	0.0962274	0.0828966	0.535412	0.00874305	0.873493	0.999854	0.0968994	0.0821149	0.548619																			0.00148065	0.978493	0.999198
seq.16853.5	Q9NWW6	NMRK1	NMRK1	-0.032034	0.555349	0.999198	-0.0114289	0.834884	0.972295	-0.0332556	0.542455	0.999854	-0.0143186	0.794924	0.967103																			-0.032034	0.555349	0.999198
seq.16854.17	Q9Y4Z0	LSM4	LSM4	-0.0531519	0.206568	0.999198	0.0232552	0.584116	0.917335	-0.0515961	0.222283	0.999854	0.018945	0.656492	0.940062																			-0.0531519	0.206568	0.999198
seq.16856.79	Q15555	MAPRE2	MAPRE2	-0.104206	0.0549453	0.999198	0.0204589	0.709664	0.948504	-0.103228	0.0585267	0.999854	0.011559	0.833341	0.975097																			-0.104206	0.0549453	0.999198
seq.16857.2	P61019	RAB2A	RAB2A_1	-0.0133039	0.753168	0.999198	0.104811	0.0136888	0.280416	-0.00503759	0.904804	0.999854	0.104405	0.0145078	0.302629																			-0.0133039	0.753168	0.999198
seq.16858.384	Q96D15	RCN3	RCN3_1	0.0271593	0.538755	0.999198	-0.0392878	0.377356	0.8299	0.0238596	0.590832	0.999854	-0.0371355	0.406408	0.853071																			0.0271593	0.538755	0.999198
seq.16859.100	Q9Y371	SH3GLB1	SH3GLB1	0.0619579	0.224	0.999198	-0.0562118	0.274721	0.760025	0.0572595	0.263148	0.999854	-0.0508132	0.325318	0.80381																			0.0619579	0.224	0.999198
seq.16863.47	Q8TBE9	NANP	NANP	0.0440853	0.218024	0.999198	0.0508644	0.158191	0.660393	0.0488313	0.173308	0.999854	0.0551312	0.127166	0.634041																			0.0440853	0.218024	0.999198
seq.16865.62	Q92804	TAF15	TAF15_1	-0.102583	0.0511882	0.978729	-0.0455877	0.391189	0.839761	-0.107053	0.0426046	0.995422	-0.0545105	0.304729	0.789965																			-0.102583	0.0511882	0.978729
seq.16867.76	Q00536	CDK16	CDK16	0.0139022	0.780349	0.999198	-0.0267017	0.59517	0.920026	0.0117513	0.814501	0.999854	-0.0257022	0.6108	0.928246																			0.0139022	0.780349	0.999198
seq.16872.248	O43708	GSTZ1	GSTZ1	-0.0689551	0.215426	0.999198	0.0402225	0.473936	0.882252	-0.0664635	0.234041	0.999854	0.0354769	0.528378	0.903258																			-0.0689551	0.215426	0.999198
seq.16875.13	Q96A72	MAGOHB	MAGOHB	0.0510599	0.325716	0.999198	-0.0617738	0.237902	0.735205	0.0462155	0.375203	0.999854	-0.057843	0.270898	0.769601																			0.0510599	0.325716	0.999198
seq.16877.19	Q9Y3D2	MSRB2	MSRB2	-0.0449539	0.407956	0.999198	-0.0479699	0.381005	0.832425	-0.0492324	0.366571	0.999854	-0.0520796	0.343396	0.814328																			-0.0449539	0.407956	0.999198
seq.16882.27	Q9NRX4	PHPT1	PHPT1	0.0281857	0.572408	0.999198	0.0423638	0.399831	0.845128	0.031769	0.526097	0.999854	0.0449381	0.373829	0.832343																			0.0281857	0.572408	0.999198
seq.16883.57	P20338	RAB4A	RAB4A	-0.0132894	0.798055	0.999198	0.0101358	0.846569	0.974871	-0.0125366	0.810195	0.999854	0.00907849	0.863074	0.982143																			-0.0132894	0.798055	0.999198
seq.16887.29	Q9Y3E5	PTRH2	PTRH2	-0.0132454	0.794849	0.999198	-0.0963667	0.0594621	0.476776	-0.022412	0.660045	0.999854	-0.0984799	0.0554954	0.485446																			-0.0132454	0.794849	0.999198
seq.16890.37	Q8N6G6	ADAMTSL1	ADAMTSL1_1	0.0177474	0.659389	0.999198	-0.0129743	0.749441	0.955427	0.0168291	0.677375	0.999854	-0.0116208	0.7758	0.965507																			0.0177474	0.659389	0.999198
seq.16892.23	Q13822	ENPP2	ENPP2	-0.0704906	0.175971	0.999198	0.0530024	0.313089	0.787747	-0.0663444	0.204634	0.999854	0.0470627	0.371778	0.831216																			-0.0704906	0.175971	0.999198
seq.16899.59	Q96SU4	OSBPL9	OSBPL9	0.030883	0.577012	0.999198	-0.045596	0.413696	0.855408	0.02747	0.621114	0.999854	-0.0434024	0.438482	0.869435																			0.030883	0.577012	0.999198
seq.16900.29	Q8NFP4	MDGA1	MDGA1	0.0415636	0.342937	0.999198	-0.0958702	0.0298004	0.37986	0.0348104	0.425733	0.999854	-0.0933013	0.0350217	0.418943																			0.0415636	0.342937	0.999198
seq.16902.17	P11279	LAMP1	LAMP1	0.0182455	0.717354	0.999198	0.00271127	0.957374	0.991366	0.0185419	0.71412	0.999854	0.00407662	0.936203	0.989877																			0.0182455	0.717354	0.999198
seq.16907.3	Q8N3J6	CADM2	CADM2	0.00107597	0.977651	0.999198	-0.0501664	0.194848	0.696133	-0.00330893	0.931539	0.999854	-0.050459	0.194643	0.702119																			0.00107597	0.977651	0.999198
seq.16908.5	P23515	OMG	OMG	0.0965263	0.0728061	0.999198	-0.098212	0.0704148	0.499907	0.0893651	0.0967485	0.999854	-0.0910573	0.0935088	0.570589																			0.0965263	0.0728061	0.999198
seq.16913.8	O00584	RNASET2	RNASET2	-0.00610333	0.905	0.999198	0.0495473	0.336234	0.80349	-0.00189979	0.970479	0.999854	0.0493829	0.340342	0.813588																			-0.00610333	0.905	0.999198
seq.16914.104	P08571	CD14	CD14_1	-0.0254523	0.515335	0.999198	-0.0134937	0.732566	0.950929	-0.0268737	0.494477	0.999854	-0.0159347	0.688013	0.944285																			-0.0254523	0.515335	0.999198
seq.16915.153	Q9H3S1	SEMA4A	SEMA4A	0.0200003	0.587425	0.999198	0.00400182	0.914465	0.986946	0.0205095	0.58	0.999854	0.00583101	0.876249	0.982646																			0.0200003	0.587425	0.999198
seq.16916.19	Q9H5Y7	SLITRK6	SLITRK6	-0.0708969	0.153159	0.999198	-0.00455292	0.927637	0.988864	-0.0718317	0.149944	0.999854	-0.0108486	0.829047	0.975013																			-0.0708969	0.153159	0.999198
seq.16918.198	O15455	TLR3	TLR3	0.0812069	0.132943	0.999198	-0.0572811	0.293822	0.77416	0.0770488	0.155384	0.999854	-0.0508725	0.351991	0.818894																			0.0812069	0.132943	0.999198
seq.16919.1	P07108	DBI	DBI	0.00606707	0.901126	0.999198	-0.0531128	0.280635	0.763266	0.00152563	0.975165	0.999854	-0.0529797	0.284367	0.773641																			0.00606707	0.901126	0.999198
seq.16922.53	Q9ULL4	PLXNB3	PLXNB3	0.0266814	0.570751	0.999198	-0.00658461	0.88969	0.983779	0.0263127	0.578089	0.999854	-0.00427842	0.928536	0.988748																			0.0266814	0.570751	0.999198
seq.16923.20	P35080	PFN2	PFN2_2	-0.0905425	0.0968451	0.999198	0.025312	0.646157	0.932683	-0.0889661	0.104796	0.999854	0.0168239	0.760696	0.963914																			-0.0905425	0.0968451	0.999198
seq.16926.44	P05186	ALPL	ALPL	0.0852336	0.0467256	0.945045	0.011907	0.783602	0.961878	0.0868884	0.0436689	0.995422	0.0194343	0.653696	0.938725																			0.0852336	0.0467256	0.945045
seq.16927.9	P00488	F13A1	F13A1	-0.0217133	0.674923	0.999198	-0.0510502	0.327519	0.798321	-0.0258713	0.618377	0.999854	-0.053107	0.310493	0.794552																			-0.0217133	0.674923	0.999198
seq.16932.5	P49888	SULT1E1	SULT1E1_1	0.0641153	0.231626	0.999198	0.0505034	0.350177	0.816028	0.0684979	0.2027	0.999854	0.0559558	0.301746	0.787329																			0.0641153	0.231626	0.999198
seq.17138.8	P08263	GSTA1	GSTA1_2	0.0852104	0.0981677	0.999198	0.0182145	0.726714	0.950929	0.0871986	0.0920035	0.999854	0.0252198	0.628605	0.932685																			0.0852104	0.0981677	0.999198
seq.17140.57	Q9GZP0	PDGFD	PDGFD_1	-0.00167292	0.97905	0.999198	-0.0187364	0.769219	0.95817	-0.00311077	0.961241	0.999854	-0.0189733	0.767511	0.964135																			-0.00167292	0.97905	0.999198
seq.17145.1	P05109	S100A8	S100A8_1	0.0907623	0.1103	0.999198	-0.0679825	0.235172	0.735205	0.0855226	0.133727	0.999854	-0.0604747	0.291691	0.777725																			0.0907623	0.1103	0.999198
seq.17148.7	P30043	BLVRB	BLVRB	0.0956944	0.0852996	0.999198	0.0333575	0.551208	0.906759	0.0995862	0.0748311	0.999854	0.0425445	0.447511	0.872779																			0.0956944	0.0852996	0.999198
seq.17151.84	Q14653	IRF3	IRF3	0.0407206	0.312177	0.999198	-0.0572195	0.158366	0.660393	0.035908	0.374102	0.999854	-0.053969	0.18521	0.695592																			0.0407206	0.312177	0.999198
seq.17152.10	P43632	KIR2DS4	KIR2DS4	-0.0424892	0.427746	0.999198	0.0807449	0.134742	0.629477	-0.0365773	0.495307	0.999854	0.0779204	0.150398	0.661641																			-0.0424892	0.427746	0.999198
seq.17153.46	P43628	KIR2DL3	KIR2DL3	0.006926	0.899486	0.999198	-0.130948	0.0170822	0.302659	-0.0060839	0.91144	0.999854	-0.131557	0.0172929	0.327069																			0.006926	0.899486	0.999198
seq.17154.2	Q15185	PTGES3	PTGES3	-0.0438823	0.344652	0.999198	0.000343511	0.994162	0.999286	-0.0442124	0.343737	0.999854	-0.00369209	0.937581	0.989877																			-0.0438823	0.344652	0.999198
seq.17158.17	P62253	UBE2G1	UBE2G1	0.0416964	0.379563	0.999198	-0.0337308	0.481114	0.884143	0.039008	0.413336	0.999854	-0.0301968	0.53008	0.903258																			0.0416964	0.379563	0.999198
seq.17161.1	P39656	DDOST	DDOST	-0.0326197	0.341638	0.999198	0.0148129	0.668997	0.938914	-0.0315226	0.36086	0.999854	0.0118348	0.733853	0.959075																			-0.0326197	0.341638	0.999198
seq.17164.15	P09525	ANXA4	ANXA4	-0.0431011	0.357951	0.999198	0.0108914	0.817995	0.970884	-0.0424809	0.36746	0.999854	0.00713223	0.880704	0.982646																			-0.0431011	0.357951	0.999198
seq.17165.1	P02775	PPBP	PPBP_2	-0.010967	0.82894	0.999198	0.00492225	0.923443	0.988474	-0.010578	0.836024	0.999854	0.00382745	0.940835	0.990055																			-0.010967	0.82894	0.999198
seq.17166.4	P55075	FGF8	FGF8_2	0.0333945	0.545228	0.999198	0.0496065	0.372492	0.828053	0.0378021	0.495126	0.999854	0.0528118	0.344547	0.814573																			0.0333945	0.545228	0.999198
seq.17170.15	P10092	CALCB	CALCB	0.0748524	0.103049	0.999198	-0.128862	0.00520115	0.180186	0.0643558	0.158526	0.999854	-0.123292	0.00760904	0.231186																			0.0748524	0.103049	0.999198
seq.17172.19	P02808	STATH	STATH	-0.0564435	0.261752	0.999198	-0.0645111	0.203111	0.707276	-0.0612536	0.223887	0.999854	-0.0688594	0.17512	0.685782																			-0.0564435	0.261752	0.999198
seq.17175.5	P52564	MAP2K6	MAP2K6	0.035097	0.514268	0.999198	0.106229	0.0501132	0.457945	0.0432292	0.421012	0.999854	0.109506	0.0441872	0.457056																			0.035097	0.514268	0.999198
seq.17176.13	O75475	PSIP1	PSIP1	0.0443031	0.41142	0.999198	-0.124429	0.0216969	0.334438	0.0353621	0.510357	0.999854	-0.121787	0.02515	0.368857																			0.0443031	0.41142	0.999198
seq.17195.43	Q99933	BAG1	BAG1	0.037414	0.499616	0.999198	-0.026958	0.629454	0.928394	0.0354151	0.524793	0.999854	-0.0239556	0.669482	0.941734																			0.037414	0.499616	0.999198
seq.17196.5	Q16740	CLPP	CLPP	-0.0555572	0.297388	0.999198	-0.00987068	0.854304	0.976843	-0.0567741	0.289318	0.999854	-0.0146551	0.785833	0.96634																			-0.0555572	0.297388	0.999198
seq.17199.43	Q9NWT6	HIF1AN	HIF1AN	-0.0138844	0.762268	0.999198	0.0176884	0.702039	0.947075	-0.0125643	0.785235	0.999854	0.0166792	0.719536	0.956449																			-0.0138844	0.762268	0.999198
seq.17200.50	P43626	KIR2DL1	KIR2DL1	0.0243238	0.66168	0.999198	0.116451	0.0368082	0.419967	0.0342354	0.537196	0.999854	0.119333	0.0331973	0.40757																			0.0243238	0.66168	0.999198
seq.17202.37	Q53EL6	PDCD4	PDCD4	-0.0387425	0.472858	0.999198	-0.0267085	0.624376	0.927313	-0.0411807	0.447482	0.999854	-0.0301127	0.582428	0.919776																			-0.0387425	0.472858	0.999198
seq.17204.17	P11086	PNMT	PNMT	0.0336547	0.461938	0.999198	-0.00393186	0.932263	0.988864	0.0335626	0.465372	0.999854	-0.00112361	0.980701	0.997406																			0.0336547	0.461938	0.999198
seq.17205.21	P20339	RAB5A	RAB5A	0.0253567	0.634822	0.999198	-0.0151632	0.778299	0.96096	0.0242357	0.651564	0.999854	-0.013044	0.809568	0.96953																			0.0253567	0.634822	0.999198
seq.17209.27	O00204	SULT2B1	SULT2B1	-0.00693537	0.877802	0.999198	0.0185284	0.68357	0.941119	-0.00519563	0.908848	0.999854	0.0180188	0.69365	0.945112																			-0.00693537	0.877802	0.999198
seq.17210.2	P56279	TCL1A	TCL1A	0.050803	0.343436	0.999198	0.00181131	0.973296	0.993165	0.0512628	0.341328	0.999854	0.00588414	0.913687	0.987976																			0.050803	0.343436	0.999198
seq.17224.12	P20774	OGN	OGN	0.0414783	0.438485	0.999198	-0.00518535	0.923746	0.988474	0.0413387	0.44236	0.999854	-0.00168835	0.975241	0.997406																			0.0414783	0.438485	0.999198
seq.17231.1	P13796	LCP1	LCP1_1	-0.00524348	0.909476	0.999198	-0.0202171	0.663731	0.937966	-0.00685722	0.882301	0.999854	-0.0207592	0.656763	0.940062																			-0.00524348	0.909476	0.999198
seq.17319.1	Q8IZQ5	SELENOH	SELENOH	-0.0492417	0.374785	0.999198	0.0568891	0.31072	0.786393	-0.0454571	0.413816	0.999854	0.0536042	0.340926	0.813588																			-0.0492417	0.374785	0.999198
seq.17320.19	Q9NRN7	AASDHPPT	AASDHPPT	-0.00243984	0.954647	0.999198	0.0425669	0.324861	0.796056	0.00101639	0.981163	0.999854	0.0426507	0.326307	0.804615																			-0.00243984	0.954647	0.999198
seq.17325.10	Q16774	GUK1	GUK1	0.0474183	0.319119	0.999198	0.0762143	0.111592	0.596043	0.0552542	0.246625	0.999854	0.0816015	0.0898857	0.562462																			0.0474183	0.319119	0.999198
seq.17326.44	Q9BVJ7	DUSP23	DUSP23	0.00911436	0.865992	0.999198	0.00626115	0.908629	0.986737	0.00970742	0.858078	0.999854	0.00708962	0.897122	0.983923																			0.00911436	0.865992	0.999198
seq.17327.3	Q9BT09	CNPY3	CNPY3	0.00393835	0.93714	0.999198	-0.00935883	0.852765	0.976843	0.00304871	0.951632	0.999854	-0.00905333	0.858432	0.981425																			0.00393835	0.93714	0.999198
seq.17329.2	Q9BUT1	BDH2	BDH2	0.00149054	0.978148	0.999198	-0.0578448	0.292051	0.773254	-0.00349611	0.948957	0.999854	-0.0581505	0.292105	0.777725																			0.00149054	0.978148	0.999198
seq.17331.138	Q96MU8	KREMEN1	KREMEN1_1	0.0196152	0.631935	0.999198	-0.0804429	0.0508011	0.457945	0.0128935	0.752761	0.999854	-0.0793318	0.0552714	0.485049																			0.0196152	0.631935	0.999198
seq.17332.3	Q9NX46	ADPRS	ADPRS	-0.0105507	0.772949	0.999198	0.0126006	0.732545	0.950929	-0.00952687	0.795505	0.999854	0.0117571	0.751097	0.963092																			-0.0105507	0.772949	0.999198
seq.17333.20	P11310	ACADM	ACADM	0.00327087	0.952856	0.999198	0.011364	0.838703	0.973663	0.00427119	0.938783	0.999854	0.0117348	0.834377	0.975097																			0.00327087	0.952856	0.999198
seq.17335.18	P63027	VAMP2	VAMP2_1	-0.00155754	0.972946	0.999198	0.0101304	0.826811	0.972291	-0.000538682	0.990704	0.999854	0.010075	0.828891	0.975013																			-0.00155754	0.972946	0.999198
seq.17336.54	Q70SY1	CREB3L2	CREB3L2	0.0281213	0.599637	0.999198	0.0246586	0.648436	0.932745	0.0301057	0.575648	0.999854	0.0269201	0.620005	0.929448																			0.0281213	0.599637	0.999198
seq.17337.1	P25490	YY1	YY1	0.0151502	0.782371	0.999198	-0.100964	0.0671676	0.49074	0.00700779	0.898304	0.999854	-0.100386	0.0700964	0.527479																			0.0151502	0.782371	0.999198
seq.17341.89	Q9BWD1	ACAT2	ACAT2	-0.0551981	0.265946	0.999198	0.0201044	0.688019	0.943146	-0.0538836	0.27991	0.999854	0.0154414	0.758564	0.963914																			-0.0551981	0.265946	0.999198
seq.17342.13	Q8TD06	AGR3	AGR3_1	-0.0581378	0.279674	0.999198	0.0078045	0.8854	0.981939	-0.057889	0.284067	0.999854	0.00309765	0.95452	0.994233																			-0.0581378	0.279674	0.999198
seq.17343.6	O15079	SNPH	SNPH	-0.0509935	0.345027	0.999198	-0.0527617	0.333059	0.802994	-0.0560525	0.301166	0.999854	-0.0577634	0.291173	0.777504																			-0.0509935	0.345027	0.999198
seq.17344.23	Q9UBI4	STOML1	STOML1	0.0204851	0.60274	0.999198	-0.0219113	0.581435	0.915589	0.018762	0.635204	0.999854	-0.0202862	0.611492	0.928246																			0.0204851	0.60274	0.999198
seq.17345.12	Q8N4Q0	ZADH2	ZADH2	0.0405458	0.46022	0.999198	-0.0318401	0.565258	0.90857	0.0381918	0.48864	0.999854	-0.0286497	0.606368	0.928246																			0.0405458	0.46022	0.999198
seq.17346.61	Q8NFU4	FDCSP	FDCSP	-0.0892666	0.0910939	0.999198	-0.0442298	0.407473	0.849925	-0.0934786	0.077907	0.999854	-0.0519468	0.330801	0.806787																			-0.0892666	0.0910939	0.999198
seq.17347.80	Q96BJ3	AIDA	AIDA	0.0332764	0.524716	0.999198	-0.053871	0.305755	0.784021	0.0281008	0.593106	0.999854	-0.0509842	0.335443	0.809313																			0.0332764	0.524716	0.999198
seq.17348.5	P57105	SYNJ2BP	SYNJ2BP	-0.00481304	0.911385	0.999198	0.0864229	0.0464851	0.447067	0.00128378	0.97627	0.999854	0.0865146	0.0471459	0.46696																			-0.00481304	0.911385	0.999198
seq.17350.13	Q9UQN3	CHMP2B	CHMP2B	0.0133057	0.771976	0.999198	-0.0842627	0.0681166	0.493969	0.0060001	0.896071	0.999854	-0.0837302	0.0713767	0.529734																			0.0133057	0.771976	0.999198
seq.17355.56	Q9H2B2	SYT4	SYT4	-0.038323	0.246067	0.999198	0.0151862	0.648973	0.932933	-0.0372962	0.261354	0.999854	0.0119142	0.721897	0.956745																			-0.038323	0.246067	0.999198
seq.17356.34	Q8WWZ1	IL1F10	IL1F10	-0.0362684	0.509705	0.999198	0.127404	0.0210904	0.327252	-0.0251707	0.646489	0.999854	0.125136	0.0242011	0.365786																			-0.0362684	0.509705	0.999198
seq.17357.33	Q9HD40	SEPSECS	SEPSECS	-0.00420286	0.938774	0.999198	0.0940465	0.0877878	0.550483	0.00432039	0.937146	0.999854	0.0944434	0.0882492	0.560916																			-0.00420286	0.938774	0.999198
seq.17362.5	P40337	VHL	VHL	0.0190468	0.723464	0.999198	-0.0227956	0.674286	0.940222	0.0171293	0.751644	0.999854	-0.0212242	0.697179	0.945202																			0.0190468	0.723464	0.999198
seq.17364.8	P08579	SNRPB2	SNRPB2	0.00825318	0.877365	0.999198	-0.12442	0.0205064	0.325309	-0.00221975	0.966796	0.999854	-0.124609	0.0209612	0.35003																			0.00825318	0.877365	0.999198
seq.17365.7	Q16773	KYAT1	KYAT1	0.0143035	0.781068	0.999198	0.0455799	0.379399	0.830948	0.0186879	0.717786	0.999854	0.0473389	0.364048	0.827109																			0.0143035	0.781068	0.999198
seq.17366.6	Q96GG9	DCUN1D1	DCUN1D1	-0.0170049	0.722249	0.999198	-0.156096	0.00111185	0.084573	-0.0306868	0.516727	0.999854	-0.158786	0.000964688	0.0767147																			-0.0170049	0.722249	0.999198
seq.17370.186	Q9NUJ1	ABHD10	ABHD10	-0.00913281	0.856813	0.999198	0.0432326	0.397662	0.844257	-0.00544681	0.914668	0.999854	0.0427532	0.405402	0.852322																			-0.00913281	0.856813	0.999198
seq.17372.5	Q13541	EIF4EBP1	EIF4EBP1	0.0266136	0.608267	0.999198	-0.062072	0.236086	0.735205	0.0218945	0.674066	0.999854	-0.0603254	0.251575	0.759659																			0.0266136	0.608267	0.999198
seq.17377.1	P42330	AKR1C3	AKR1C3	0.107761	0.058601	0.999198	-0.00326578	0.954855	0.991366	0.10827	0.0587427	0.999854	0.00603819	0.916586	0.988691																			0.107761	0.058601	0.999198
seq.17380.2	P61086	UBE2K	UBE2K	-0.0351928	0.267552	0.999198	0.0400914	0.210499	0.714169	-0.0317558	0.318887	0.999854	0.0370965	0.248592	0.757907																			-0.0351928	0.267552	0.999198
seq.17383.4	Q9NSY2	STARD5	STARD5	-0.00130474	0.975667	0.999198	-0.0116584	0.786842	0.962651	-0.00234606	0.956493	0.999854	-0.0118676	0.784258	0.96634																			-0.00130474	0.975667	0.999198
seq.17384.110	P08237	PFKM	PFKM	0.0463617	0.260009	0.999198	-0.0761101	0.0661922	0.488171	0.0406268	0.323427	0.999854	-0.0728595	0.0795243	0.544531																			0.0463617	0.260009	0.999198
seq.17387.27	Q15653	NFKBIB	NFKBIB	0.00180889	0.973054	0.999198	0.043	0.424966	0.860027	0.0053736	0.920386	0.999854	0.043447	0.422464	0.86136																			0.00180889	0.973054	0.999198
seq.17391.10	Q96I25	RBM17	RBM17	-0.0844054	0.0304775	0.819579	-0.0251325	0.523937	0.901066	-0.0872594	0.0259563	0.834321	-0.0328345	0.404142	0.852322																			-0.0844054	0.0304775	0.819579
seq.17393.13	P16219	ACADS	ACADS	0.00166066	0.971275	0.999198	0.0562628	0.225532	0.72698	0.00657608	0.886957	0.999854	0.0568404	0.223256	0.734469																			0.00166066	0.971275	0.999198
seq.17396.23	P07327	ADH1A	ADH1A	-0.0166406	0.643904	0.999198	0.0691984	0.0558887	0.473865	-0.0113077	0.753239	0.999854	0.0683013	0.0602648	0.496741																			-0.0166406	0.643904	0.999198
seq.17397.8	Q8NBQ5	HSD17B11	HSD17B11	-0.02156	0.688982	0.999198	-0.0716081	0.188314	0.689958	-0.026685	0.620795	0.999854	-0.0735121	0.178443	0.687921																			-0.02156	0.688982	0.999198
seq.17398.55	P09601	HMOX1	HMOX1	-0.0363914	0.384084	0.999198	-0.00352072	0.933512	0.988864	-0.0369734	0.379042	0.999854	-0.0067598	0.87326	0.982143																			-0.0363914	0.384084	0.999198
seq.17400.71	O14734	ACOT8	ACOT8	0.132721	0.00721524	0.341164	0.00522753	0.916704	0.986946	0.133981	0.00694024	0.344641	0.015947	0.748096	0.962258																			0.132721	0.00721524	0.341164
seq.17403.14	P45954	ACADSB	ACADSB	0.0117982	0.791616	0.999198	-0.0968335	0.0310335	0.389198	0.00307619	0.945002	0.999854	-0.0965506	0.0324989	0.406847																			0.0117982	0.791616	0.999198
seq.17404.5	Q96KC2	ARL5B	ARL5B	0.117219	0.038535	0.903516	0.000740256	0.989726	0.997998	0.117799	0.0383264	0.995422	0.00874238	0.87876	0.982646																			0.117219	0.038535	0.903516
seq.17408.2	Q92871	PMM1	PMM1	0.0299723	0.586367	0.999198	-0.0504377	0.361841	0.824081	0.0257797	0.641176	0.999854	-0.0481736	0.386161	0.840024																			0.0299723	0.586367	0.999198
seq.17410.5	O15182	CETN3	CETN3	-0.00713537	0.869387	0.999198	0.0661048	0.129689	0.625904	-0.00250231	0.954039	0.999854	0.0659264	0.13228	0.638106																			-0.00713537	0.869387	0.999198
seq.17411.55	Q92890	UFD1	UFD1	0.00334979	0.951819	0.999198	-0.0872622	0.11853	0.606341	-0.00476373	0.931671	0.999854	-0.087712	0.118823	0.619162																			0.00334979	0.951819	0.999198
seq.17419.17	Q9UGI8	TES	TES	0.0497903	0.359878	0.999198	0.0338877	0.536793	0.905072	0.0531113	0.330974	0.999854	0.0385427	0.484087	0.885081																			0.0497903	0.359878	0.999198
seq.17427.26	Q9NZ94	NLGN3	NLGN3_1	0.00908925	0.848159	0.999198	-0.0165781	0.72917	0.950929	0.00777603	0.870503	0.999854	-0.0159256	0.740668	0.960445																			0.00908925	0.848159	0.999198
seq.17432.25	P27144	AK4	AK4	0.00417324	0.913663	0.999198	0.0499052	0.198079	0.700655	0.00851278	0.825437	0.999854	0.0506472	0.19381	0.70056																			0.00417324	0.913663	0.999198
seq.17435.43	P13804	ETFA	ETFA	-0.0406559	0.451502	0.999198	0.108534	0.0456343	0.446753	-0.030945	0.566564	0.999854	0.105642	0.0529288	0.477374																			-0.0406559	0.451502	0.999198
seq.17436.193	P78368	CSNK1G2	CSNK1G2_2	-0.0342153	0.454941	0.999198	-0.0825645	0.0731132	0.504085	-0.0414868	0.36498	0.999854	-0.0861244	0.0626407	0.505149																			-0.0342153	0.454941	0.999198
seq.17441.4	P09923	ALPI	ALPI_2	0.0296608	0.587464	0.999198	-0.0519636	0.345789	0.811751	0.0254695	0.642602	0.999854	-0.0497823	0.368692	0.830695																			0.0296608	0.587464	0.999198
seq.17447.52	Q6FHJ7	SFRP4	SFRP4_1	0.0582584	0.268755	0.999198	-0.0564373	0.287707	0.770081	0.0535895	0.311013	0.999854	-0.0515049	0.333856	0.808416																			0.0582584	0.268755	0.999198
seq.17449.23	P21926	CD9	CD9	0.0336443	0.449482	0.999198	-0.0134469	0.764285	0.957508	0.0327381	0.464076	0.999854	-0.010607	0.813825	0.970731																			0.0336443	0.449482	0.999198
seq.17450.51	P12081	HARS1	HARS1	0.00681987	0.875175	0.999198	-0.0668655	0.125915	0.616685	0.00100673	0.981534	0.999854	-0.0667764	0.128462	0.63649																			0.00681987	0.875175	0.999198
seq.17453.34	P00450	CP	CP	-0.0158648	0.768815	0.999198	-0.0596241	0.272546	0.757757	-0.0210781	0.697113	0.999854	-0.06144	0.260594	0.762769																			-0.0158648	0.768815	0.999198
seq.17454.15	Q8IUX8	EGFL6	EGFL6	-0.0171416	0.742595	0.999198	0.0160049	0.760869	0.957138	-0.01593	0.761336	0.999854	0.0146693	0.781322	0.96634																			-0.0171416	0.742595	0.999198
seq.17455.42	P15328	FOLR1	FOLR1	-0.068208	0.200362	0.999198	-0.0349091	0.516173	0.898552	-0.0718453	0.179438	0.999854	-0.0413385	0.443302	0.870647																			-0.068208	0.200362	0.999198
seq.17456.53	Q8NBJ4	GOLM1	GOLM1_1	0.0143688	0.720981	0.999198	-0.00602331	0.88208	0.981524	0.0139598	0.72995	0.999854	-0.00481562	0.906068	0.986796																			0.0143688	0.720981	0.999198
seq.17460.51	P20591	MX1	MX1	-0.0309401	0.57792	0.999198	-0.0789581	0.158527	0.660393	-0.0365752	0.511029	0.999854	-0.0815285	0.146783	0.660236																			-0.0309401	0.57792	0.999198
seq.17462.19	P10914	IRF1	IRF1_2	0.0224089	0.679004	0.999198	-0.0069098	0.899296	0.9851	0.0219866	0.686239	0.999854	-0.00503496	0.926883	0.988748																			0.0224089	0.679004	0.999198
seq.17466.72	Q96CM8	ACSF2	ACSF2	-0.0114203	0.840694	0.999198	-0.0714231	0.213614	0.716278	-0.0169707	0.765642	0.999854	-0.0727492	0.207277	0.713278																			-0.0114203	0.840694	0.999198
seq.17468.1	Q9UMX1	SUFU	SUFU	0.00854417	0.874989	0.999198	-0.0324718	0.554516	0.908099	0.00626902	0.908432	0.999854	-0.0320156	0.561704	0.910992																			0.00854417	0.874989	0.999198
seq.17474.106	O95619	YEATS4	YEATS4	0.00370916	0.945696	0.999198	0.0181457	0.741252	0.953719	0.00544336	0.920834	0.999854	0.018661	0.735691	0.959441																			0.00370916	0.945696	0.999198
seq.17475.18	Q96KB5	PBK	PBK	-0.00470445	0.923959	0.999198	0.0786583	0.113033	0.59773	0.00198759	0.967879	0.999854	0.0788301	0.114113	0.612461																			-0.00470445	0.923959	0.999198
seq.17490.4	Q9H299	SH3BGRL3	SH3BGRL3	-0.10191	0.0555922	0.999198	0.0406881	0.449385	0.871002	-0.0988739	0.0648266	0.999854	0.0307795	0.567603	0.912613																			-0.10191	0.0555922	0.999198
seq.17495.141	Q9NTG7	SIRT3	SIRT3	-0.086194	0.107713	0.999198	0.0585616	0.279434	0.763009	-0.0820567	0.12689	0.999854	0.0518971	0.338294	0.811902																			-0.086194	0.107713	0.999198
seq.17509.6	P32754	HPD	HPD	-0.00084709	0.985063	0.999198	-0.0282113	0.536591	0.905072	-0.00303752	0.946688	0.999854	-0.0284495	0.535017	0.903258																			-0.00084709	0.985063	0.999198
seq.17510.7	P37108	SRP14	SRP14	0.0293946	0.561995	0.999198	-0.0593454	0.24527	0.741704	0.0248467	0.624973	0.999854	-0.0573416	0.263617	0.766034																			0.0293946	0.561995	0.999198
seq.17511.10	P78346	RPP30	RPP30	0.0670225	0.217765	0.999198	0.0402207	0.463696	0.878331	0.0709447	0.193904	0.999854	0.0463306	0.399917	0.84961																			0.0670225	0.217765	0.999198
seq.17512.2	Q13287	NMI	NMI	0.0665068	0.217532	0.999198	-0.0652457	0.230112	0.731632	0.0610692	0.259296	0.999854	-0.0595831	0.274854	0.770876																			0.0665068	0.217532	0.999198
seq.17513.11	P50995	ANXA11	ANXA11	-0.0141552	0.783885	0.999198	0.0378729	0.467056	0.879489	-0.0109412	0.832878	0.999854	0.0369021	0.480876	0.883743																			-0.0141552	0.783885	0.999198
seq.17514.48	Q9UL25	RAB21	RAB21	0.0114421	0.841359	0.999198	-0.0877055	0.126955	0.61813	0.00362355	0.949555	0.999854	-0.0873766	0.13057	0.637208																			0.0114421	0.841359	0.999198
seq.17516.7	P20336	RAB3A	RAB3A	0.023064	0.657968	0.999198	-0.0271759	0.605022	0.92048	0.0210618	0.687278	0.999854	-0.0254929	0.629076	0.932685																			0.023064	0.657968	0.999198
seq.17672.184	P27352	CBLIF	CBLIF	-0.0500272	0.360925	0.999198	0.0646116	0.241401	0.73809	-0.0450496	0.412058	0.999854	0.0608713	0.27155	0.769601																			-0.0500272	0.360925	0.999198
seq.17673.34	Q9Y2D0	CA5B	CA5B	0.0721741	0.162774	0.999198	-0.0801783	0.124467	0.615481	0.0658213	0.2039	0.999854	-0.0744533	0.15474	0.667539																			0.0721741	0.162774	0.999198
seq.17675.17	Q9NPJ3	ACOT13	ACOT13	-0.0559067	0.310926	0.999198	-0.00562291	0.919711	0.987823	-0.0568752	0.305332	0.999854	-0.0108195	0.846825	0.978578																			-0.0559067	0.310926	0.999198
seq.17676.13	Q15642	TRIP10	TRIP10	-0.0192204	0.69262	0.999198	0.00215874	0.964864	0.991366	-0.0191989	0.694858	0.999854	0.00021487	0.996524	0.999086																			-0.0192204	0.69262	0.999198
seq.17678.28	Q9Y279	VSIG4	VSIG4	-0.0316766	0.464246	0.999198	0.0471267	0.279775	0.763009	-0.0279932	0.519155	0.999854	0.044788	0.306384	0.791755																			-0.0316766	0.464246	0.999198
seq.17680.12	P54762	EPHB1	EPHB1	-0.0240901	0.541146	0.999198	-0.0821117	0.0384312	0.425111	-0.0305278	0.437671	0.999854	-0.0844808	0.0338399	0.410418																			-0.0240901	0.541146	0.999198
seq.17682.1	P15529	CD46	CD46	-0.0127754	0.738658	0.999198	-0.0640665	0.096116	0.574889	-0.0183466	0.632165	0.999854	-0.0656469	0.0897601	0.562347																			-0.0127754	0.738658	0.999198
seq.17683.2	Q9P000	COMMD9	COMMD9	-0.0406703	0.209085	0.999198	0.00761938	0.815757	0.970532	-0.0403175	0.215543	0.999854	0.00400549	0.902813	0.986568																			-0.0406703	0.209085	0.999198
seq.17685.9	P06727	APOA4	APOA4	0.0230112	0.649765	0.999198	-0.060114	0.238941	0.735542	0.0181488	0.72104	0.999854	-0.0585827	0.253384	0.759659																			0.0230112	0.649765	0.999198
seq.17686.27	Q99426	TBCB	TBCB	-0.0378571	0.226171	0.999198	0.0774676	0.0136934	0.280416	-0.0314184	0.313479	0.999854	0.0747161	0.0178115	0.331845																			-0.0378571	0.226171	0.999198
seq.17691.1	O14773	TPP1	TPP1	0.0227712	0.664596	0.999198	-0.0457651	0.38731	0.837318	0.0185748	0.724928	0.999854	-0.0439622	0.409066	0.855287																			0.0227712	0.664596	0.999198
seq.17692.2	O00478	BTN3A3	BTN3A3_1	0.0165611	0.665036	0.999198	-0.0914688	0.0172931	0.302659	0.00918028	0.809653	0.999854	-0.0907087	0.0187969	0.338007																			0.0165611	0.665036	0.999198
seq.17693.2	Q14141	SEPTIN6	SEPTIN6	-0.0031937	0.935874	0.999198	-0.00207136	0.958743	0.991366	-0.0034056	0.932007	0.999854	-0.00237991	0.952867	0.993765																			-0.0031937	0.935874	0.999198
seq.17694.32	Q9UL46	PSME2	PSME2	0.0552524	0.274245	0.999198	-0.0558695	0.271723	0.757578	0.0512641	0.311738	0.999854	-0.0518822	0.308779	0.792971																			0.0552524	0.274245	0.999198
seq.17696.1	Q86XR7	TICAM2	TICAM2	0.00597648	0.91257	0.999198	0.056552	0.302875	0.782977	0.0105609	0.846638	0.999854	0.0574109	0.29788	0.783966																			0.00597648	0.91257	0.999198
seq.17697.2	Q8WZ82	OVCA2	OVCA2	0.0407965	0.42103	0.999198	-0.0531272	0.299347	0.780196	0.0360075	0.479694	0.999854	-0.0495794	0.335421	0.809313																			0.0407965	0.42103	0.999198
seq.17698.15	Q969T9	WBP2	WBP2	-0.0303745	0.541612	0.999198	-0.0255272	0.611579	0.923126	-0.0326654	0.513443	0.999854	-0.0282314	0.576018	0.914467																			-0.0303745	0.541612	0.999198
seq.17699.43	Q9UNS1	TIMELESS	TIMELESS	-0.0707834	0.194926	0.999198	0.0320498	0.560894	0.90857	-0.0685062	0.21197	0.999854	0.0259355	0.638952	0.934756																			-0.0707834	0.194926	0.999198
seq.17702.53	P22309	UGT1A1	UGT1A1	-0.00709029	0.878929	0.999198	-0.0349908	0.456252	0.87581	-0.0100759	0.829332	0.999854	-0.0358459	0.447616	0.872779																			-0.00709029	0.878929	0.999198
seq.17703.40	O75496	GMNN	GMNN	-0.10636	0.051001	0.978729	0.0570898	0.299625	0.780246	-0.102199	0.0617933	0.999854	0.048114	0.381946	0.838354																			-0.10636	0.051001	0.978729
seq.17704.74	Q92598	HSPH1	HSPH1	-0.0718413	0.185694	0.999198	0.122147	0.0253222	0.357355	-0.061783	0.25419	0.999854	0.116732	0.0330981	0.40757																			-0.0718413	0.185694	0.999198
seq.17706.4	Q13522	PPP1R1A	PPP1R1A	-0.0587798	0.176887	0.999198	0.145682	0.000840194	0.0667847	-0.0464124	0.281069	0.999854	0.141551	0.00121951	0.0870832																			-0.0587798	0.176887	0.999198
seq.17711.13	P23763	VAMP1	VAMP1	-0.0139493	0.799486	0.999198	-0.0854908	0.122023	0.612175	-0.0213984	0.697234	0.999854	-0.0873469	0.115967	0.6174																			-0.0139493	0.799486	0.999198
seq.17712.7	Q13907	IDI1	IDI1	-0.0356844	0.356482	0.999198	0.0916097	0.0184373	0.31134	-0.0280841	0.46675	0.999854	0.0891779	0.0223354	0.356707																			-0.0356844	0.356482	0.999198
seq.17722.5	Q02790	FKBP4	FKBP4	0.0360914	0.391653	0.999198	-0.0345212	0.416333	0.856407	0.0330816	0.434804	0.999854	-0.0312876	0.463668	0.877693																			0.0360914	0.391653	0.999198
seq.17724.3	Q9NZC7	WWOX	WWOX	-0.0643371	0.238289	0.999198	0.0488155	0.375678	0.829441	-0.0611853	0.263513	0.999854	0.0443874	0.421482	0.859921																			-0.0643371	0.238289	0.999198
seq.17725.37	Q9Y6N9	USH1C	USH1C	-0.0220933	0.6707	0.999198	-0.00212395	0.967687	0.991397	-0.0224448	0.667428	0.999854	-0.00408855	0.938154	0.989877																			-0.0220933	0.6707	0.999198
seq.17726.3	Q9NR31	SAR1A	SAR1A_1	-0.0148909	0.768926	0.999198	-0.0127851	0.802377	0.966191	-0.0160213	0.753065	0.999854	-0.0140906	0.783666	0.96634																			-0.0148909	0.768926	0.999198
seq.17727.1	O95997	PTTG1	PTTG1	-0.0478415	0.362207	0.999198	0.0930523	0.0786616	0.522271	-0.0411058	0.433619	0.999854	0.0899138	0.0903403	0.562683																			-0.0478415	0.362207	0.999198
seq.17728.61	O43633	CHMP2A	CHMP2A	-0.0221602	0.616939	0.999198	-0.0401025	0.368765	0.827146	-0.0257247	0.562981	0.999854	-0.0423029	0.345346	0.815086																			-0.0221602	0.616939	0.999198
seq.17729.20	Q16763	UBE2S	UBE2S	-0.0592564	0.269823	0.999198	0.0183515	0.735028	0.950929	-0.0582533	0.279917	0.999854	0.0141475	0.794617	0.967103																			-0.0592564	0.269823	0.999198
seq.17734.13	O43768	ENSA	ENSA	-0.0112986	0.837087	0.999198	-0.023024	0.677778	0.940869	-0.0133228	0.809332	0.999854	-0.0241593	0.664437	0.941556																			-0.0112986	0.837087	0.999198
seq.17735.130	O95166	GABARAP	GABARAP_1	-0.0431022	0.243132	0.999198	0.0963927	0.00931861	0.237547	-0.034988	0.341248	0.999854	0.0933011	0.0121567	0.278014																			-0.0431022	0.243132	0.999198
seq.17736.105	Q7Z2E3	APTX	APTX	0.0456325	0.406098	0.999198	0.0621208	0.2615	0.753387	0.0513002	0.351847	0.999854	0.0665564	0.230844	0.741068																			0.0456325	0.406098	0.999198
seq.17737.7	P26440	IVD	IVD	0.0135226	0.804478	0.999198	0.0184054	0.738654	0.952195	0.0152311	0.781483	0.999854	0.0197493	0.721753	0.956745																			0.0135226	0.804478	0.999198
seq.17738.7	Q9UBG3	CRNN	CRNN	-0.038518	0.470847	0.999198	0.14038	0.00921471	0.237547	-0.0278021	0.600665	0.999854	0.138162	0.0106949	0.259475																			-0.038518	0.470847	0.999198
seq.17739.1	Q16836	HADH	HADH	0.0561439	0.331329	0.999198	-0.0492225	0.401448	0.845162	0.0526389	0.364196	0.999854	-0.0449998	0.444566	0.871103																			0.0561439	0.331329	0.999198
seq.17742.2	P10301	RRAS	RRAS	0.0269839	0.593021	0.999198	-0.0245465	0.630634	0.928423	0.0247678	0.625966	0.999854	-0.0219955	0.668558	0.941734																			0.0269839	0.593021	0.999198
seq.17743.14	P49459	UBE2A	UBE2A	0.0275167	0.60992	0.999198	0.0141279	0.795122	0.96537	0.0289297	0.593574	0.999854	0.0166287	0.761001	0.963914																			0.0275167	0.60992	0.999198
seq.17744.31	P62491	RAB11A	RAB11A	0.0618597	0.241915	0.999198	-0.0630727	0.236916	0.735205	0.057049	0.281947	0.999854	-0.0582799	0.275927	0.771142																			0.0618597	0.241915	0.999198
seq.17746.77	Q9Y3D6	FIS1	FIS1	-0.0411931	0.204093	0.999198	0.00599837	0.854564	0.976843	-0.0410073	0.20909	0.999854	0.00187691	0.954449	0.994233																			-0.0411931	0.204093	0.999198
seq.17748.21	Q53FA7	TP53I3	TP53I3	0.0117647	0.799883	0.999198	-0.0149672	0.748721	0.955427	0.0106769	0.818837	0.999854	-0.0141343	0.763307	0.964103																			0.0117647	0.799883	0.999198
seq.17750.8	P31350	RRM2	RRM2	-0.0247905	0.649556	0.999198	0.0738977	0.178438	0.679017	-0.018528	0.734845	0.999854	0.072267	0.190466	0.69932																			-0.0247905	0.649556	0.999198
seq.17751.68	P53674	CRYBB1	CRYBB1	-0.0162132	0.736727	0.999198	0.0209258	0.666955	0.938914	-0.0146359	0.76256	0.999854	0.0197364	0.68621	0.944045																			-0.0162132	0.736727	0.999198
seq.17752.24	P78540	ARG2	ARG2	0.00134779	0.979639	0.999198	-0.0604507	0.255087	0.749108	-0.00464537	0.930217	0.999854	-0.060914	0.254521	0.759659																			0.00134779	0.979639	0.999198
seq.17755.5	O60701	UGDH	UGDH	0.00609216	0.912536	0.999198	-0.061916	0.267082	0.755321	0.000638563	0.990847	0.999854	-0.0618589	0.270169	0.769601																			0.00609216	0.912536	0.999198
seq.17756.69	P32321	DCTD	DCTD	0.0675721	0.141266	0.999198	-0.0399915	0.388855	0.839083	0.0642422	0.164303	0.999854	-0.0334837	0.472146	0.880843																			0.0675721	0.141266	0.999198
seq.17757.86	Q9Y376	CAB39	CAB39	-0.0322746	0.304902	0.999198	0.110434	0.000451777	0.0427235	-0.0225887	0.467109	0.999854	0.108377	0.000609413	0.0556897																			-0.0322746	0.304902	0.999198
seq.17758.79	Q7Z4W1	DCXR	DCXR	0.0118548	0.832006	0.999198	-0.0202159	0.719061	0.950929	0.0103593	0.853597	0.999854	-0.0194086	0.731045	0.95881																			0.0118548	0.832006	0.999198
seq.17760.128	P61964	WDR5	WDR5	0.0347951	0.525807	0.999198	-0.0765119	0.166948	0.66851	0.0285758	0.603181	0.999854	-0.0740612	0.182994	0.693725																			0.0347951	0.525807	0.999198
seq.17761.2	Q9UKK9	NUDT5	NUDT5	-0.0122146	0.774032	0.999198	-0.0260465	0.54385	0.905072	-0.0149302	0.727186	0.999854	-0.0275445	0.523561	0.903258																			-0.0122146	0.774032	0.999198
seq.17764.108	P08134	RHOC	RHOC	0.0621973	0.243781	0.999198	-0.0496817	0.356007	0.81898	0.0582321	0.277278	0.999854	-0.0443934	0.411227	0.855459																			0.0621973	0.243781	0.999198
seq.17765.3	O95149	SNUPN	SNUPN	-0.0498225	0.267984	0.999198	-0.0541643	0.232001	0.732874	-0.0544316	0.227287	0.999854	-0.0585179	0.197785	0.703506																			-0.0498225	0.267984	0.999198
seq.17766.5	P14598	NCF1	NCF1	0.0566057	0.230714	0.999198	-0.0875092	0.0657449	0.488171	0.048893	0.301048	0.999854	-0.0828825	0.0825885	0.549386																			0.0566057	0.230714	0.999198
seq.17768.50	Q9UJM8	HAO1	HAO1	0.0342707	0.525834	0.999198	-0.0557716	0.305311	0.784021	0.0300577	0.579147	0.999854	-0.0533624	0.328694	0.806675																			0.0342707	0.525834	0.999198
seq.17769.28	Q8WW12	PCNP	PCNP	0.0254484	0.649626	0.999198	-0.073766	0.190606	0.690869	0.0190211	0.734965	0.999854	-0.0720442	0.203594	0.71131																			0.0254484	0.649626	0.999198
seq.17770.42	O43402	EMC8	EMC8	0.0477817	0.382538	0.999198	-0.0670724	0.223504	0.724324	0.0424391	0.439366	0.999854	-0.0634445	0.251501	0.759659																			0.0477817	0.382538	0.999198
seq.17771.35	O75575	CRCP	CRCP	-0.0603803	0.206489	0.999198	-0.00487814	0.919513	0.987823	-0.061276	0.202246	0.999854	-0.0103006	0.831526	0.975097																			-0.0603803	0.206489	0.999198
seq.17772.7	O15205	UBD	UBD	-0.0423489	0.431193	0.999198	0.063246	0.244196	0.740418	-0.0374636	0.487494	0.999854	0.0601415	0.270064	0.769601																			-0.0423489	0.431193	0.999198
seq.17773.26	Q99747	NAPG	NAPG	-0.0307599	0.573522	0.999198	0.114882	0.0364992	0.418724	-0.0219613	0.6872	0.999854	0.113146	0.0402691	0.445097																			-0.0307599	0.573522	0.999198
seq.17774.38	P62318	SNRPD3	SNRPD3	0.0534525	0.326615	0.999198	0.0119573	0.827945	0.972291	0.0547928	0.316943	0.999854	0.0164908	0.765152	0.964135																			0.0534525	0.326615	0.999198
seq.17775.8	Q9UI15	TAGLN3	TAGLN3	-0.0532612	0.131374	0.999198	0.106343	0.00266967	0.129257	-0.0444425	0.204549	0.999854	0.102455	0.00389168	0.162107																			-0.0532612	0.131374	0.999198
seq.17776.15	Q9BY49	PECR	PECR	0.0602252	0.24374	0.999198	0.0348591	0.503851	0.891428	0.063761	0.219274	0.999854	0.0405202	0.438645	0.869435																			0.0602252	0.24374	0.999198
seq.17777.31	Q96GA7	SDSL	SDSL	0.0185995	0.600021	0.999198	-0.0536074	0.133685	0.628785	0.0128637	0.718047	0.999854	-0.0521667	0.14744	0.660552																			0.0185995	0.600021	0.999198
seq.17778.19	Q13637	RAB32	RAB32	-0.0158224	0.678206	0.999198	0.00165374	0.965696	0.991366	-0.0157976	0.680244	0.999854	0.0002915	0.993981	0.999086																			-0.0158224	0.678206	0.999198
seq.17781.191	Q9H492	MAP1LC3A	MAP1LC3A	-0.0484242	0.194937	0.999198	0.119172	0.00146268	0.0965645	-0.0384587	0.298735	0.999854	0.115804	0.00205512	0.118857																			-0.0484242	0.194937	0.999198
seq.17782.23	P09110	ACAA1	ACAA1	-0.151899	0.00345111	0.196349	0.00490261	0.925877	0.988864	-0.15258	0.00347065	0.19746	-0.00811263	0.876703	0.982646																			-0.151899	0.00345111	0.196349
seq.17783.9	Q96EY8	MMAB	MMAB	-0.0174639	0.749044	0.999198	0.0594583	0.279165	0.763009	-0.0128822	0.813985	0.999854	0.0584335	0.289725	0.77652																			-0.0174639	0.749044	0.999198
seq.17784.23	P60983	GMFB	GMFB	-0.0504945	0.330607	0.999198	0.0254807	0.626392	0.927856	-0.0488406	0.348702	0.999854	0.0216986	0.679406	0.943187																			-0.0504945	0.330607	0.999198
seq.17785.11	O43598	DNPH1	DNPH1	-0.00867808	0.838702	0.999198	0.0364647	0.396121	0.842858	-0.00551443	0.897532	0.999854	0.0359715	0.405087	0.852322																			-0.00867808	0.838702	0.999198
seq.17786.5	O95749	GGPS1	GGPS1	-0.0275727	0.594	0.999198	-0.0113007	0.828574	0.972291	-0.0287784	0.579971	0.999854	-0.0138501	0.791721	0.96634																			-0.0275727	0.594	0.999198
seq.17787.1	P30084	ECHS1	ECHS1	-0.0184457	0.724795	0.999198	-0.0635766	0.228552	0.730471	-0.0243598	0.643086	0.999854	-0.0658047	0.215162	0.724165																			-0.0184457	0.724795	0.999198
seq.17789.1	Q15274	QPRT	QPRT	0.0286388	0.598776	0.999198	0.00837415	0.878766	0.981524	0.0294972	0.589625	0.999854	0.0107662	0.845194	0.97799																			0.0286388	0.598776	0.999198
seq.17791.25	P37235	HPCAL1	HPCAL1_1	-0.0496478	0.170732	0.999198	0.0886335	0.0149655	0.287715	-0.0421711	0.243152	0.999854	0.0848572	0.0202055	0.345095																			-0.0496478	0.170732	0.999198
seq.17792.158	P51649	ALDH5A1	ALDH5A1	-0.0438574	0.357659	0.999198	0.00392605	0.935052	0.988864	-0.0438228	0.360279	0.999854	0.000443634	0.992678	0.999082																			-0.0438574	0.357659	0.999198
seq.17793.4	O95057	DIRAS1	DIRAS1	0.0982209	0.070498	0.999198	-0.00804672	0.883579	0.981939	0.0982282	0.071857	0.999854	8.94931e-05	0.998701	0.999086																			0.0982209	0.070498	0.999198
seq.17794.6	O15305	PMM2	PMM2	0.0792844	0.117598	0.999198	-0.0166738	0.744438	0.954594	0.0784276	0.123724	0.999854	-0.00945856	0.85358	0.98094																			0.0792844	0.117598	0.999198
seq.17795.176	O15116	LSM1	LSM1	0.0246676	0.651019	0.999198	-0.0509242	0.354773	0.818563	0.0204282	0.70909	0.999854	-0.0491271	0.374439	0.833438																			0.0246676	0.651019	0.999198
seq.17796.15	P29218	IMPA1	IMPA1	-0.0133655	0.81067	0.999198	0.0411358	0.464137	0.878331	-0.00955542	0.864729	0.999854	0.0402168	0.476875	0.881917																			-0.0133655	0.81067	0.999198
seq.17797.1	Q13616	CUL1	CUL1	0.0148212	0.78423	0.999198	-0.000345728	0.994941	0.999286	0.0148972	0.784222	0.999854	0.000912997	0.986708	0.997833																			0.0148212	0.78423	0.999198
seq.17799.9	O95336	PGLS	PGLS	-0.0302532	0.35015	0.999198	0.0395764	0.226014	0.727336	-0.0268424	0.408897	0.999854	0.0370561	0.259192	0.76165																			-0.0302532	0.35015	0.999198
seq.17800.33	P57086	SCAND1	SCAND1	-0.000896694	0.986463	0.999198	-0.0390853	0.463177	0.878331	-0.00434505	0.934777	0.999854	-0.0394714	0.461201	0.876319																			-0.000896694	0.986463	0.999198
seq.17802.4	Q9NR45	NANS	NANS	0.0544428	0.308522	0.999198	-0.0935309	0.0817336	0.533582	0.0464149	0.385773	0.999854	-0.0893025	0.0979425	0.580849																			0.0544428	0.308522	0.999198
seq.17804.102	Q9NVS9	PNPO	PNPO	0.0290105	0.552397	0.999198	-0.109956	0.0250535	0.355346	0.0196456	0.686777	0.999854	-0.108226	0.0282043	0.393757																			0.0290105	0.552397	0.999198
seq.17805.35	O75940	SMNDC1	SMNDC1	0.0285664	0.59008	0.999198	-0.108201	0.0431807	0.439402	0.0204211	0.699688	0.999854	-0.106603	0.0472849	0.46696																			0.0285664	0.59008	0.999198
seq.17806.6	O00560	SDCBP	SDCBP	-0.0544003	0.304309	0.999198	0.0860851	0.106535	0.588886	-0.0472406	0.373178	0.999854	0.0818854	0.126246	0.632857																			-0.0544003	0.304309	0.999198
seq.17808.37	Q9NQR4	NIT2	NIT2	7.78602e-05	0.998811	0.999198	-0.0106346	0.84029	0.973663	-0.00082348	0.987488	0.999854	-0.0107054	0.840056	0.976666																			7.78602e-05	0.998811	0.999198
seq.17811.78	O00338	SULT1C2	SULT1C2	0.0108816	0.843151	0.999198	0.107505	0.0517806	0.462534	0.0190033	0.729308	0.999854	0.108944	0.0496844	0.470989																			0.0108816	0.843151	0.999198
seq.17812.2	Q93096	PTP4A1	PTP4A1	0.049865	0.319829	0.999198	0.119555	0.0175616	0.302854	0.0603997	0.226463	0.999854	0.124737	0.0135293	0.296241																			0.049865	0.319829	0.999198
seq.17813.21	Q86WA6	BPHL	BPHL	0.0440979	0.42278	0.999198	-0.00331148	0.952536	0.991204	0.0441463	0.424742	0.999854	0.000564281	0.991943	0.998984																			0.0440979	0.42278	0.999198
seq.17814.8	O95861	BPNT1	BPNT1	-0.0245651	0.583706	0.999198	0.0445326	0.324554	0.796056	-0.0206615	0.646326	0.999854	0.0426056	0.348578	0.816823																			-0.0245651	0.583706	0.999198
seq.17816.58	P61601	NCALD	NCALD	-0.0090538	0.831735	0.999198	0.0747434	0.0818914	0.533582	-0.00295846	0.94467	0.999854	0.0744963	0.0844227	0.554212																			-0.0090538	0.831735	0.999198
seq.17817.22	Q9NX09	DDIT4	DDIT4	-0.058518	0.290564	0.999198	0.112783	0.0425653	0.438047	-0.0503669	0.362125	0.999854	0.108964	0.0507446	0.471595																			-0.058518	0.290564	0.999198
seq.17818.22	Q9Y2Z0	SUGT1	SUGT1	-0.0525144	0.139985	0.999198	0.0202914	0.571958	0.911745	-0.0511442	0.152652	0.999854	0.0157838	0.660901	0.940574																			-0.0525144	0.139985	0.999198
seq.17819.30	Q6P587	FAHD1	FAHD1	0.0438239	0.421343	0.999198	0.00488333	0.929295	0.988864	0.0444732	0.416637	0.999854	0.0083892	0.879276	0.982646																			0.0438239	0.421343	0.999198
seq.17820.170	P58340	MLF1	MLF1	0.0396708	0.461201	0.999198	-0.0508662	0.34842	0.814105	0.0358463	0.50701	0.999854	-0.0479625	0.378543	0.836808																			0.0396708	0.461201	0.999198
seq.17821.20	O60551	NMT2	NMT2	-0.0383493	0.479323	0.999198	-0.0488704	0.371166	0.828053	-0.0428314	0.431296	0.999854	-0.0525819	0.338063	0.811902																			-0.0383493	0.479323	0.999198
seq.17822.57	Q96A58	RERG	RERG	0.0357273	0.514984	0.999198	0.0110405	0.841767	0.973663	0.0367876	0.504475	0.999854	0.013891	0.802421	0.968162																			0.0357273	0.514984	0.999198
seq.17823.40	P62316	SNRPD2	SNRPD2	-0.011812	0.829988	0.999198	-0.0703874	0.204303	0.707276	-0.0188881	0.732352	0.999854	-0.0722708	0.195266	0.702547																			-0.011812	0.829988	0.999198
seq.17826.341	P29692	EEF1D	EEF1D	0.0278288	0.587835	0.999198	-0.0724569	0.161039	0.661751	0.0217108	0.673162	0.999854	-0.0705432	0.17456	0.685782																			0.0278288	0.587835	0.999198
seq.17827.53	Q8TF09	DYNLRB2	DYNLRB2	-0.0355174	0.466595	0.999198	0.0579192	0.239345	0.735911	-0.0300761	0.539423	0.999854	0.0548793	0.267711	0.769484																			-0.0355174	0.466595	0.999198
seq.17828.3	Q9HCY8	S100A14	S100A14_1	0.00827858	0.875679	0.999198	0.00411895	0.93843	0.989088	0.00865452	0.870675	0.999854	0.00480637	0.928508	0.988748																			0.00827858	0.875679	0.999198
seq.17829.2	Q9BQ50	TREX2	TREX2	0.116461	0.0322027	0.834646	-0.00640736	0.907423	0.986737	0.116807	0.0326241	0.924307	0.00397133	0.942449	0.990428																			0.116461	0.0322027	0.834646
seq.17832.12	Q9BXS1	IDI2	IDI2	0.0673352	0.197389	0.999198	-0.0460942	0.383398	0.834532	0.0645988	0.217466	0.999854	-0.041763	0.430242	0.863813																			0.0673352	0.197389	0.999198
seq.17835.28	P27216	ANXA13	ANXA13	0.0304135	0.568316	0.999198	0.0314596	0.557404	0.908099	0.0327693	0.540127	0.999854	0.0337725	0.530226	0.903258																			0.0304135	0.568316	0.999198
seq.17836.17	Q96FQ6	S100A16	S100A16	-0.0255575	0.620143	0.999198	0.0480134	0.355892	0.81898	-0.0214001	0.679479	0.999854	0.046046	0.378528	0.836808																			-0.0255575	0.620143	0.999198
seq.17837.5	O15247	CLIC2	CLIC2_1	0.0646378	0.231216	0.999198	-0.0978326	0.0717323	0.501764	0.05659	0.294811	0.999854	-0.0928519	0.0885075	0.562047																			0.0646378	0.231216	0.999198
seq.17843.30	Q9HAB8	PPCS	PPCS	0.077069	0.161172	0.999198	0.0317044	0.567327	0.910226	0.0803014	0.146132	0.999854	0.038528	0.487839	0.886249																			0.077069	0.161172	0.999198
seq.17849.6	Q9Y295	DRG1	DRG1	-0.0104124	0.849635	0.999198	-0.0300202	0.587506	0.918838	-0.0130708	0.812771	0.999854	-0.0311531	0.575465	0.914358																			-0.0104124	0.849635	0.999198
seq.17850.42	O43474	KLF4	KLF4	0.0274926	0.613474	0.999198	0.104448	0.0564737	0.473865	0.0368799	0.497905	0.999854	0.107718	0.0502834	0.470989																			0.0274926	0.613474	0.999198
seq.17852.5	Q9Y570	PPME1	PPME1	-0.0170593	0.744349	0.999198	0.0791638	0.132718	0.628785	-0.0101731	0.846124	0.999854	0.0782539	0.139355	0.653243																			-0.0170593	0.744349	0.999198
seq.17854.33	P41227	NAA10	NAA10	-0.0376732	0.425263	0.999198	-0.0823135	0.0835328	0.535412	-0.0448476	0.342684	0.999854	-0.0861136	0.0713256	0.529734																			-0.0376732	0.425263	0.999198
seq.17855.28	P49798	RGS4	RGS4_1	-0.0390546	0.433971	0.999198	0.0263806	0.600468	0.920026	-0.0371082	0.459357	0.999854	0.0232138	0.646295	0.936665																			-0.0390546	0.433971	0.999198
seq.17856.23	Q9NPB1	NT5M	NT5M	-0.0729732	0.18313	0.999198	0.0180535	0.745158	0.954594	-0.0719909	0.19123	0.999854	0.0120368	0.828825	0.975013																			-0.0729732	0.18313	0.999198
seq.17857.6	P28330	ACADL	ACADL	0.0456613	0.397351	0.999198	0.0384054	0.48001	0.883866	0.0487939	0.36745	0.999854	0.0420931	0.440323	0.870201																			0.0456613	0.397351	0.999198
seq.18156.7	Q9NT62	ATG3	ATG3	-0.010714	0.738464	0.999198	-0.00274796	0.932321	0.988864	-0.0110435	0.732136	0.999854	-0.00373768	0.908522	0.986796																			-0.010714	0.738464	0.999198
seq.18158.45	Q14790	CASP8	CASP8	0.0196604	0.711142	0.999198	-0.0185001	0.729749	0.950929	0.0183908	0.730117	0.999854	-0.0171118	0.750322	0.963092																			0.0196604	0.711142	0.999198
seq.18160.2	P22061	PCMT1	PCMT1	-0.0702317	0.16308	0.999198	-0.0805218	0.113022	0.59773	-0.0775385	0.123956	0.999854	-0.0871473	0.0868978	0.558113																			-0.0702317	0.16308	0.999198
seq.18162.167	Q9NWZ3	IRAK4	IRAK4	-0.0140033	0.79877	0.999198	0.0419897	0.449746	0.871002	-0.0100995	0.854885	0.999854	0.0410054	0.46318	0.877693																			-0.0140033	0.79877	0.999198
seq.18165.181	Q15819	UBE2V2	UBE2V2	-0.0431489	0.176122	0.999198	0.0788323	0.013956	0.28116	-0.0365059	0.250874	0.999854	0.0755682	0.0188061	0.338007																			-0.0431489	0.176122	0.999198
seq.18166.4	P62745	RHOB	RHOB	-0.0347868	0.480432	0.999198	0.0228767	0.645687	0.932683	-0.0329246	0.506713	0.999854	0.0197091	0.693596	0.945112																			-0.0347868	0.480432	0.999198
seq.18170.46	P32322	PYCR1	PYCR1	-0.0385857	0.478575	0.999198	0.0368934	0.501978	0.890454	-0.0353363	0.518795	0.999854	0.0333919	0.545693	0.906759																			-0.0385857	0.478575	0.999198
seq.18171.25	O14625	CXCL11	CXCL11_1	-0.0192238	0.725735	0.999198	-0.00623108	0.91023	0.986737	-0.0199286	0.71758	0.999854	-0.00801344	0.885313	0.983473																			-0.0192238	0.725735	0.999198
seq.18172.71	Q9Y294	ASF1A	ASF1A	0.0686806	0.205569	0.999198	0.0180238	0.742162	0.954018	0.0706463	0.195	0.999854	0.0239277	0.663072	0.941556																			0.0686806	0.205569	0.999198
seq.18173.11	O95154	AKR7A3	AKR7A3	0.0530669	0.384151	0.999198	-0.0698855	0.256504	0.749197	0.0486083	0.426225	0.999854	-0.0665603	0.281216	0.772339																			0.0530669	0.384151	0.999198
seq.18174.79	Q8WUM4	PDCD6IP	PDCD6IP	-0.00729827	0.885061	0.999198	-0.0102514	0.840508	0.973663	-0.00825044	0.870872	0.999854	-0.0109797	0.83024	0.975097																			-0.00729827	0.885061	0.999198
seq.18175.65	Q99536	VAT1	VAT1	-0.0206695	0.639929	0.999198	-0.00449446	0.91973	0.987823	-0.0211644	0.633574	0.999854	-0.00621197	0.889717	0.983642																			-0.0206695	0.639929	0.999198
seq.18177.49	Q13564	NAE1	NAE1_1	-0.0112426	0.837898	0.999198	-0.0679503	0.219312	0.721554	-0.0171181	0.756089	0.999854	-0.0694217	0.211813	0.718156																			-0.0112426	0.837898	0.999198
seq.18178.13	P49591	SARS1	SARS1	0.0595616	0.13881	0.999198	-0.108827	0.00703357	0.209005	0.0509639	0.202699	0.999854	-0.104574	0.00974755	0.253208																			0.0595616	0.13881	0.999198
seq.18179.56	P52788	SMS	SMS	-0.0174496	0.722713	0.999198	-0.0231986	0.640047	0.929649	-0.0195969	0.691714	0.999854	-0.0249174	0.617268	0.928989																			-0.0174496	0.722713	0.999198
seq.18180.58	Q8WWV3	RTN4IP1	RTN4IP1	-0.0611582	0.246225	0.999198	-0.0273715	0.607177	0.92193	-0.0638793	0.227959	0.999854	-0.0327678	0.539427	0.903258																			-0.0611582	0.246225	0.999198
seq.18181.2	Q9Y5U2	TSSC4	TSSC4	-0.0613694	0.117434	0.999198	-0.0743647	0.0598478	0.47701	-0.068405	0.0808475	0.999854	-0.080454	0.0420082	0.449336																			-0.0613694	0.117434	0.999198
seq.18182.24	P35558	PCK1	PCK1	0.00732778	0.860331	0.999198	-0.0046849	0.911319	0.986737	0.00697678	0.867653	0.999854	-0.00407129	0.923299	0.988691																			0.00732778	0.860331	0.999198
seq.18183.3	Q5SW96	LDLRAP1	LDLRAP1	0.0305524	0.569053	0.999198	0.0653186	0.227138	0.72906	0.036145	0.501643	0.999854	0.0683296	0.208403	0.714102																			0.0305524	0.569053	0.999198
seq.18184.28	P49915	GMPS	GMPS	0.0884754	0.110776	0.999198	0.0170912	0.759672	0.957053	0.0908125	0.103628	0.999854	0.0254972	0.648626	0.937487																			0.0884754	0.110776	0.999198
seq.18185.118	P05062	ALDOB	ALDOB	-0.0622925	0.259394	0.999198	-0.0409781	0.460859	0.877782	-0.0664669	0.230986	0.999854	-0.0469522	0.399752	0.849534																			-0.0622925	0.259394	0.999198
seq.18186.15	P26639	TARS1	TARS1	0.0430887	0.412828	0.999198	-0.0682513	0.198199	0.700655	0.0371236	0.481983	0.999854	-0.0647714	0.224354	0.735721																			0.0430887	0.412828	0.999198
seq.18187.16	P45381	ASPA	ASPA	-0.0253492	0.604934	0.999198	-0.0868029	0.0780716	0.520325	-0.032704	0.504564	0.999854	-0.0895301	0.0703968	0.527901																			-0.0253492	0.604934	0.999198
seq.18188.12	P50440	GATM	GATM	0.0201385	0.709525	0.999198	-0.048454	0.37304	0.828053	0.0159619	0.768794	0.999854	-0.0470172	0.389937	0.842636																			0.0201385	0.709525	0.999198
seq.18189.12	Q9BRG1	VPS25	VPS25	0.0338004	0.502702	0.999198	-0.0272695	0.591607	0.918918	0.0318051	0.5301	0.999854	-0.0246556	0.629074	0.932685																			0.0338004	0.502702	0.999198
seq.18190.15	P57730	CARD18	CARD18	-0.123548	0.00780033	0.356776	0.0886504	0.0588508	0.476776	-0.117009	0.011758	0.50172	0.0787861	0.0914694	0.562975																			-0.123548	0.00780033	0.356776
seq.18191.23	P43487	RANBP1	RANBP1	0.0366041	0.426851	0.999198	-0.0182246	0.694914	0.944619	0.0352604	0.446491	0.999854	-0.0150166	0.747721	0.962258																			0.0366041	0.426851	0.999198
seq.18192.69	P43359	MAGEA5	MAGEA5	-0.0736497	0.109035	0.999198	0.0957142	0.0386055	0.425172	-0.0670231	0.143956	0.999854	0.0907388	0.0500457	0.470989																			-0.0736497	0.109035	0.999198
seq.18193.165	Q9UBU8	MORF4L1	MORF4L1	-0.0475425	0.238305	0.999198	-0.0975016	0.0161366	0.300193	-0.0566159	0.158688	0.999854	-0.102595	0.0116019	0.270633																			-0.0475425	0.238305	0.999198
seq.18194.18	Q0Z7S8	FABP9	FABP9	-0.0110664	0.802425	0.999198	0.005646	0.899284	0.9851	-0.0106563	0.810603	0.999854	0.00470023	0.916528	0.988691																			-0.0110664	0.802425	0.999198
seq.18195.3	Q8WV07	LTO1	LTO1	-0.0303536	0.544817	0.999198	0.021774	0.667043	0.938914	-0.02878	0.567661	0.999854	0.0193939	0.702819	0.947611																			-0.0303536	0.544817	0.999198
seq.18196.8	P43652	AFM	AFM_1	0.0297076	0.564706	0.999198	-0.026115	0.615913	0.924469	0.0277026	0.593045	0.999854	-0.023732	0.650012	0.937487																			0.0297076	0.564706	0.999198
seq.18197.97	P17540	CKMT2	CKMT2	-0.035784	0.505696	0.999198	-0.0197994	0.71501	0.950844	-0.0376165	0.486148	0.999854	-0.0228645	0.67453	0.941734																			-0.035784	0.505696	0.999198
seq.18198.51	P09105	HBQ1	HBQ1_1	0.0242637	0.605907	0.999198	-0.0905768	0.0553359	0.471979	0.0164693	0.726184	0.999854	-0.0891141	0.0607032	0.49947																			0.0242637	0.605907	0.999198
seq.18202.22	P11049	CD37	CD37	-0.0851993	0.113715	0.999198	0.105687	0.0520883	0.463169	-0.0784997	0.144339	0.999854	0.100328	0.0652643	0.507882																			-0.0851993	0.113715	0.999198
seq.18203.9	P07315	CRYGC	CRYGC	-0.0763355	0.168625	0.999198	0.00925395	0.868665	0.979392	-0.0760683	0.171875	0.999854	0.00374992	0.946643	0.991768																			-0.0763355	0.168625	0.999198
seq.18204.1	P23193	TCEA1	TCEA1	0.0364293	0.508391	0.999198	-0.0949556	0.086333	0.546192	0.0274748	0.618574	0.999854	-0.0922505	0.0976269	0.579468																			0.0364293	0.508391	0.999198
seq.18205.123	P43360	MAGEA6	MAGEA6_1	-0.0308041	0.525147	0.999198	-0.0122449	0.802249	0.966191	-0.0323572	0.507252	0.999854	-0.0155342	0.752148	0.963092																			-0.0308041	0.525147	0.999198
seq.18206.18	P28332	ADH6	ADH6	0.0748486	0.135686	0.999198	-0.101084	0.0450594	0.445433	0.0663285	0.186019	0.999854	-0.0950571	0.0601384	0.496283																			0.0748486	0.135686	0.999198
seq.18207.6	Q7LBR1	CHMP1B	CHMP1B	0.00643514	0.900461	0.999198	-0.0962002	0.0627594	0.484883	-0.00189121	0.970676	0.999854	-0.096366	0.0637203	0.505149																			0.00643514	0.900461	0.999198
seq.18208.3	O95067	CCNB2	CCNB2	-0.0467227	0.39566	0.999198	0.0217158	0.695708	0.94513	-0.0452673	0.412727	0.999854	0.0179875	0.746893	0.962258																			-0.0467227	0.39566	0.999198
seq.18210.12	Q9Y657	SPIN1	SPIN1	-0.0114521	0.834991	0.999198	0.0765525	0.166433	0.66851	-0.00544249	0.921285	0.999854	0.0761161	0.170851	0.683276																			-0.0114521	0.834991	0.999198
seq.18212.43	P46439	GSTM5	GSTM5	0.00340506	0.950739	0.999198	0.00687235	0.901625	0.985907	0.00406144	0.941592	0.999854	0.00724667	0.896884	0.983923																			0.00340506	0.950739	0.999198
seq.18213.30	Q969M7	UBE2F	UBE2F	0.0261371	0.581059	0.999198	0.0651734	0.171772	0.674555	0.0317491	0.503535	0.999854	0.0678426	0.156714	0.670382																			0.0261371	0.581059	0.999198
seq.18214.2	P48507	GCLM	GCLM	0.127717	0.00736017	0.345681	-0.0592904	0.217949	0.721382	0.123931	0.00947596	0.425082	-0.0497695	0.29758	0.783966																			0.127717	0.00736017	0.345681
seq.18215.5	Q9NWX6	THG1L	THG1L	0.049961	0.316761	0.999198	0.0540192	0.281648	0.763864	0.0548897	0.272889	0.999854	0.0586809	0.243797	0.750667																			0.049961	0.316761	0.999198
seq.18216.22	Q14626	IL11RA	IL11RA_1	0.0111222	0.794098	0.999198	-0.041277	0.336911	0.80349	0.00683788	0.873261	0.999854	-0.0405408	0.349067	0.816976																			0.0111222	0.794098	0.999198
seq.18218.48	Q96F85	CNRIP1	CNRIP1	-0.00298704	0.943039	0.999198	0.111582	0.00780672	0.218258	0.00703901	0.865615	0.999854	0.112222	0.00779686	0.231186																			-0.00298704	0.943039	0.999198
seq.18220.141	Q9HD15	SRA1	SRA1	-0.0991608	0.0643024	0.999198	-0.00326644	0.951936	0.990875	-0.100169	0.0629798	0.999854	-0.0118967	0.82624	0.973588																			-0.0991608	0.0643024	0.999198
seq.18222.34	Q9NR46	SH3GLB2	SH3GLB2	-0.0128852	0.798622	0.999198	-0.00756163	0.881858	0.981524	-0.0136449	0.788125	0.999854	-0.00876233	0.863977	0.982143																			-0.0128852	0.798622	0.999198
seq.18224.11	Q9HD42	CHMP1A	CHMP1A	-0.0126445	0.81581	0.999198	-0.116551	0.0320217	0.393842	-0.0204395	0.70549	0.999854	-0.117916	0.0306721	0.398232																			-0.0126445	0.81581	0.999198
seq.18225.13	Q9NRV9	HEBP1	HEBP1	-0.00224302	0.958071	0.999198	-0.0207432	0.629726	0.928394	-0.0041103	0.923644	0.999854	-0.0211131	0.625546	0.931398																			-0.00224302	0.958071	0.999198
seq.18226.148	P20674	COX5A	COX5A	-0.0284448	0.45321	0.999198	0.115616	0.00238028	0.122838	-0.0186449	0.620037	0.999854	0.113981	0.00287134	0.146669																			-0.0284448	0.45321	0.999198
seq.18227.3	O75956	CDK2AP2	CDK2AP2_1	0.064725	0.235154	0.999198	0.0102694	0.852283	0.976843	0.0658969	0.228828	0.999854	0.0153925	0.780665	0.966065																			0.064725	0.235154	0.999198
seq.18228.30	Q9Y3C1	NOP16	NOP16	-0.0180561	0.730255	0.999198	-0.0664133	0.207801	0.709829	-0.0232718	0.657418	0.999854	-0.0682207	0.197601	0.703506																			-0.0180561	0.730255	0.999198
seq.18231.147	Q9UKY0	PRND	PRND	0.0656345	0.209176	0.999198	-0.0332543	0.528505	0.903611	0.0634354	0.226744	0.999854	-0.0282266	0.593504	0.926483																			0.0656345	0.209176	0.999198
seq.18232.42	P78356	PIP4K2B	PIP4K2B_1	0.00658536	0.905534	0.999198	-0.0490496	0.379003	0.830948	0.00277847	0.960205	0.999854	-0.0488307	0.383396	0.838701																			0.00658536	0.905534	0.999198
seq.18233.10	P00505	GOT2	GOT2_1	-0.0619201	0.128487	0.999198	0.0806511	0.0491381	0.457945	-0.0557357	0.170944	0.999854	0.0760499	0.0640279	0.505149																			-0.0619201	0.128487	0.999198
seq.18235.16	A6NDG6	PGP	PGP	-0.0430946	0.306661	0.999198	0.116225	0.00599061	0.193991	-0.0320527	0.444964	0.999854	0.113044	0.00782954	0.231186																			-0.0430946	0.306661	0.999198
seq.18236.3	Q3ZCW2	LGALSL	LGALSL	-0.0204104	0.630441	0.999198	0.0881177	0.0386674	0.425172	-0.0131817	0.755698	0.999854	0.0870058	0.042167	0.449375																			-0.0204104	0.630441	0.999198
seq.18237.29	Q9NQ35	NRIP3	NRIP3	0.0976879	0.0672593	0.999198	-0.0140388	0.794707	0.96537	0.0971998	0.0699834	0.999854	-0.00599364	0.911535	0.98708																			0.0976879	0.0672593	0.999198
seq.18240.6	P47874	OMP	OMP	-0.0246469	0.64365	0.999198	0.138751	0.00951856	0.239517	-0.0128892	0.807954	0.999854	0.137629	0.0104978	0.259475																			-0.0246469	0.64365	0.999198
seq.18241.18	P36551	CPOX	CPOX	-0.010776	0.839256	0.999198	0.0380373	0.477498	0.883308	-0.00698057	0.896086	0.999854	0.0373154	0.488843	0.886249																			-0.010776	0.839256	0.999198
seq.18242.8	Q15506	SPA17	SPA17	0.010112	0.852616	0.999198	0.04246	0.439557	0.864779	0.0141419	0.795989	0.999854	0.0437868	0.428071	0.862278																			0.010112	0.852616	0.999198
seq.18243.9	P30085	CMPK1	CMPK1_1	-0.019882	0.666003	0.999198	-0.0235466	0.612799	0.923174	-0.0218971	0.635977	0.999854	-0.0253247	0.587899	0.923899																			-0.019882	0.666003	0.999198
seq.18244.1	P20073	ANXA7	ANXA7_2	0.0475437	0.381051	0.999198	-0.0305353	0.575922	0.91371	0.045184	0.407591	0.999854	-0.0264622	0.6294	0.932771																			0.0475437	0.381051	0.999198
seq.18253.8	Q04837	SSBP1	SSBP1	-0.0156626	0.762395	0.999198	0.0331447	0.525759	0.902	-0.0128332	0.805293	0.999854	0.0319901	0.542465	0.903915																			-0.0156626	0.762395	0.999198
seq.18255.6	Q9UHQ9	CYB5R1	CYB5R1	0.0437563	0.413843	0.999198	0.0362548	0.501898	0.890454	0.0472616	0.379632	0.999854	0.0404201	0.455985	0.875312																			0.0437563	0.413843	0.999198
seq.18257.64	P09132	SRP19	SRP19	0.058908	0.287397	0.999198	0.0564326	0.31406	0.787747	0.0634458	0.253139	0.999854	0.0612489	0.27573	0.771142																			0.058908	0.287397	0.999198
seq.18259.15	P50222	MEOX2	MEOX2_1	0.0324683	0.553785	0.999198	-0.023454	0.671284	0.939456	0.0308023	0.576027	0.999854	-0.0209688	0.705567	0.949428																			0.0324683	0.553785	0.999198
seq.18261.34	Q8N6N6	NATD1	NATD1	-0.009424	0.859971	0.999198	0.00561958	0.916963	0.986946	-0.00900397	0.866861	0.999854	0.004821	0.929107	0.988748																			-0.009424	0.859971	0.999198
seq.18264.12	Q86WR0	CCDC25	CCDC25	0.0531507	0.333597	0.999198	-0.073007	0.187954	0.689958	0.0470349	0.39366	0.999854	-0.0687442	0.217034	0.725227																			0.0531507	0.333597	0.999198
seq.18265.18	Q8IZ26	ZNF34	ZNF34	-0.0668476	0.165163	0.999198	-0.0253014	0.603667	0.920026	-0.0694144	0.151355	0.999854	-0.0311447	0.523626	0.903258																			-0.0668476	0.165163	0.999198
seq.18267.74	Q5XLA6	CARD17	CARD17	0.00819727	0.882814	0.999198	0.0351418	0.531372	0.904412	0.0108154	0.846353	0.999854	0.0359452	0.523787	0.903258																			0.00819727	0.882814	0.999198
seq.18268.5	Q6NT46	GAGE2A	GAGE2A	-0.0253379	0.531897	0.999198	-0.0626586	0.124526	0.615481	-0.0309469	0.44588	0.999854	-0.0653565	0.110724	0.605449																			-0.0253379	0.531897	0.999198
seq.18270.10	Q12962	TAF10	TAF10	-0.0149321	0.74573	0.999198	0.0610581	0.188236	0.689958	-0.00968723	0.83384	0.999854	0.060199	0.196881	0.703506																			-0.0149321	0.74573	0.999198
seq.18271.43	Q9NWU1	OXSM	OXSM	0.0579831	0.293069	0.999198	-0.0235091	0.672634	0.93968	0.0563206	0.309795	0.999854	-0.018312	0.743079	0.961729																			0.0579831	0.293069	0.999198
seq.18273.14	Q9UEU5	GAGE2D	GAGE2D_1	-0.0154709	0.774298	0.999198	-0.0633246	0.243111	0.739048	-0.0204642	0.705135	0.999854	-0.0649193	0.233486	0.743035																			-0.0154709	0.774298	0.999198
seq.18274.2	P84101	SERF2	SERF2	-0.0826784	0.135114	0.999198	0.028927	0.603989	0.920026	-0.0807496	0.146579	0.999854	0.0216352	0.698713	0.945762																			-0.0826784	0.135114	0.999198
seq.18275.5	P50238	CRIP1	CRIP1	0.0162265	0.634159	0.999198	-0.0194811	0.571111	0.911572	0.014633	0.669371	0.999854	-0.0181756	0.59906	0.926483																			0.0162265	0.634159	0.999198
seq.18276.34	O95988	TCL1B	TCL1B	-0.0162467	0.758723	0.999198	0.0114358	0.830238	0.972291	-0.015391	0.772202	0.999854	0.0101112	0.850398	0.980085																			-0.0162467	0.758723	0.999198
seq.18277.28	O43715	TRIAP1	TRIAP1	-0.0625486	0.256031	0.999198	-0.0177229	0.749717	0.955427	-0.0644813	0.243921	0.999854	-0.023184	0.677379	0.942253																			-0.0625486	0.256031	0.999198
seq.18280.29	Q96FN9	DTD2	DTD2	0.0188683	0.662481	0.999198	0.0862891	0.0471848	0.449831	0.0280027	0.517427	0.999854	0.0892063	0.0414887	0.448434																			0.0188683	0.662481	0.999198
seq.18282.1	P61952	GNG11	GNG11	-0.0256843	0.638943	0.999198	0.0778595	0.157575	0.660393	-0.0194643	0.722693	0.999854	0.0762471	0.168328	0.683234																			-0.0256843	0.638943	0.999198
seq.18284.77	Q8IX03	WWC1	WWC1	-0.0439655	0.333765	0.999198	0.127693	0.0051594	0.179827	-0.0318001	0.482238	0.999854	0.124531	0.00666405	0.218407																			-0.0439655	0.333765	0.999198
seq.18285.6	Q8NHG7	SVIP	SVIP	-0.0205855	0.62416	0.999198	-0.00956591	0.821527	0.972148	-0.0215727	0.6095	0.999854	-0.0114586	0.788018	0.96634																			-0.0205855	0.62416	0.999198
seq.18286.3	O95229	ZWINT	ZWINT	0.0143554	0.781354	0.999198	-0.0604268	0.245736	0.741704	0.00966037	0.852223	0.999854	-0.0596551	0.253991	0.759659																			0.0143554	0.781354	0.999198
seq.18289.16	Q16663	CCL15	CCL15_2	-0.0435753	0.373226	0.999198	-0.0333847	0.498978	0.889304	-0.0469189	0.339974	0.999854	-0.0376274	0.447981	0.872779																			-0.0435753	0.373226	0.999198
seq.18290.6	P13928	ANXA8	ANXA8	-0.0180342	0.74162	0.999198	-0.0091835	0.867851	0.979392	-0.0188978	0.73097	0.999854	-0.0107316	0.846546	0.978578																			-0.0180342	0.74162	0.999198
seq.18291.8	P38936	CDKN1A	CDKN1A	-0.0247348	0.631292	0.999198	0.0587048	0.258468	0.75031	-0.0201401	0.696823	0.999854	0.0570544	0.274282	0.770876																			-0.0247348	0.631292	0.999198
seq.18294.26	P48431	SOX2	SOX2	-0.0225207	0.671085	0.999198	0.0041916	0.937543	0.989088	-0.0223281	0.675353	0.999854	0.00223464	0.966845	0.994548																			-0.0225207	0.671085	0.999198
seq.18295.102	Q9UBQ7	GRHPR	GRHPR	-0.0308069	0.50688	0.999198	-0.0662176	0.156104	0.658785	-0.037426	0.421379	0.999854	-0.0698164	0.136889	0.646827																			-0.0308069	0.50688	0.999198
seq.18297.8	O14807	MRAS	MRAS	-0.00563558	0.869166	0.999198	0.0678722	0.0487389	0.457802	0.000575835	0.986571	0.999854	0.0679258	0.0498707	0.470989																			-0.00563558	0.869166	0.999198
seq.18299.13	P04632	CAPNS1	CAPNS1	-0.000112673	0.997296	0.999198	-0.00556101	0.868211	0.979392	-0.000606757	0.985518	0.999854	-0.00561526	0.867654	0.982143																			-0.000112673	0.997296	0.999198
seq.18300.39	Q96QR8	PURB	PURB	0.0374066	0.519902	0.999198	-0.0838883	0.151934	0.655116	0.0303732	0.602104	0.999854	-0.0812121	0.167534	0.683234																			0.0374066	0.519902	0.999198
seq.18301.10	Q69YI7	NAIF1	NAIF1	-0.0132849	0.729763	0.999198	0.0132044	0.733529	0.950929	-0.0122396	0.751522	0.999854	0.0121316	0.755664	0.963914																			-0.0132849	0.729763	0.999198
seq.18302.204	Q9H900	ZWILCH	ZWILCH	-0.0375957	0.475525	0.999198	0.0530783	0.318616	0.79263	-0.0338951	0.521217	0.999854	0.0505445	0.34399	0.814387																			-0.0375957	0.475525	0.999198
seq.18304.19	Q9P287	BCCIP	BCCIP	-0.0320373	0.45433	0.999198	-0.0602087	0.163302	0.66448	-0.0374054	0.383344	0.999854	-0.063436	0.143561	0.658782																			-0.0320373	0.45433	0.999198
seq.18306.1	O75781	PALM	PALM	-0.0261031	0.575033	0.999198	-0.0281069	0.5493	0.90639	-0.028802	0.538153	0.999854	-0.030682	0.515405	0.899766																			-0.0261031	0.575033	0.999198
seq.18307.71	Q9H2U2	PPA2	PPA2	0.034048	0.489526	0.999198	-0.0842142	0.088878	0.553733	0.0270745	0.582962	0.999854	-0.0818778	0.0996682	0.586643																			0.034048	0.489526	0.999198
seq.18308.30	Q8NFX7	STXBP6	STXBP6	-0.0607097	0.191045	0.999198	0.0247689	0.597175	0.920026	-0.0590764	0.20536	0.999854	0.0198192	0.673155	0.941734																			-0.0607097	0.191045	0.999198
seq.18309.18	O75390	CS	CS	0.0934954	0.0817288	0.999198	-0.108775	0.0443813	0.442422	0.0841068	0.117414	0.999854	-0.100814	0.0628649	0.505149																			0.0934954	0.0817288	0.999198
seq.18310.26	P63302	SELENOW	SELENOW	-0.0575988	0.129476	0.999198	0.0327025	0.393993	0.841302	-0.054888	0.150829	0.999854	0.0271205	0.481083	0.883743																			-0.0575988	0.129476	0.999198
seq.18312.68	Q9UGV2	NDRG3	NDRG3	0.0277443	0.455888	0.999198	-0.00951166	0.799984	0.965799	0.0271327	0.468181	0.999854	-0.00715168	0.849573	0.979492																			0.0277443	0.455888	0.999198
seq.18313.4	Q7L266	ASRGL1	ASRGL1	-0.124968	0.0219793	0.722256	0.0518467	0.348127	0.813691	-0.121755	0.0261216	0.834699	0.0424541	0.440792	0.870227																			-0.124968	0.0219793	0.722256
seq.18314.88	Q06710	PAX8	PAX8	-0.063545	0.236699	0.999198	-0.0229014	0.673222	0.939798	-0.065967	0.221545	0.999854	-0.0286023	0.599484	0.926483																			-0.063545	0.236699	0.999198
seq.18315.38	Q96DX8	RTP4	RTP4	0.0375463	0.495062	0.999198	0.0994963	0.0723283	0.501764	0.0455553	0.407553	0.999854	0.103094	0.0635814	0.505149																			0.0375463	0.495062	0.999198
seq.18316.75	Q9UH03	SEPTIN3	SEPTIN3	-0.0461379	0.401564	0.999198	0.0493323	0.375212	0.829224	-0.0426138	0.44005	0.999854	0.0459914	0.410074	0.855309																			-0.0461379	0.401564	0.999198
seq.18317.111	O76080	ZFAND5	ZFAND5	-0.0439427	0.398507	0.999198	-0.00724428	0.890355	0.983779	-0.0453158	0.387631	0.999854	-0.0123678	0.81516	0.970812																			-0.0439427	0.398507	0.999198
seq.18318.98	Q99963	SH3GL3	SH3GL3_1	-0.0561141	0.287102	0.999198	0.106437	0.0457095	0.446753	-0.0476998	0.365126	0.999854	0.102418	0.0553807	0.485049																			-0.0561141	0.287102	0.999198
seq.18319.7	O00330	PDHX	PDHX	-0.072093	0.1641	0.999198	0.0808566	0.122185	0.612502	-0.0653686	0.208122	0.999854	0.0748677	0.153601	0.667236																			-0.072093	0.1641	0.999198
seq.18321.38	P13995	MTHFD2	MTHFD2	-0.0439441	0.333517	0.999198	-0.0162244	0.723961	0.950929	-0.0456374	0.317597	0.999854	-0.0201411	0.662242	0.941556																			-0.0439441	0.333517	0.999198
seq.18322.15	Q6NYC1	JMJD6	JMJD6	0.0553054	0.281379	0.999198	-0.00815688	0.874809	0.980022	0.0550086	0.286186	0.999854	-0.00384031	0.941035	0.990055																			0.0553054	0.281379	0.999198
seq.18324.61	P51687	SUOX	SUOX	-0.0400787	0.28201	0.999198	0.0113322	0.763143	0.957508	-0.0393917	0.292927	0.999854	0.00780485	0.836186	0.975097																			-0.0400787	0.28201	0.999198
seq.18326.50	P43361	MAGEA8	MAGEA8	-0.0586791	0.260077	0.999198	-0.0563292	0.283006	0.763864	-0.0650777	0.213856	0.999854	-0.0630277	0.231808	0.74187																			-0.0586791	0.260077	0.999198
seq.18327.6	Q9Y5X3	SNX5	SNX5	-0.0038069	0.941092	0.999198	-0.0762666	0.141499	0.638481	-0.0113672	0.825894	0.999854	-0.0773961	0.138186	0.650321																			-0.0038069	0.941092	0.999198
seq.18328.36	Q96C36	PYCR2	PYCR2	-0.0683354	0.213237	0.999198	0.0145208	0.793502	0.96537	-0.0676138	0.220293	0.999854	0.00899612	0.871487	0.982143																			-0.0683354	0.213237	0.999198
seq.18329.4	P11908	PRPS2	PRPS2	-0.00282207	0.957291	0.999198	0.00825069	0.876452	0.980367	-0.00209997	0.96839	0.999854	0.00805986	0.87996	0.982646																			-0.00282207	0.957291	0.999198
seq.18330.7	Q96G03	PGM2	PGM2	-0.038806	0.475502	0.999198	-0.0332643	0.543998	0.905072	-0.0420888	0.44122	0.999854	-0.0370526	0.501125	0.894154																			-0.038806	0.475502	0.999198
seq.18331.3	P04062	GBA	GBA	-0.0401297	0.353739	0.999198	-0.014717	0.736662	0.950929	-0.0418181	0.336535	0.999854	-0.0185962	0.672259	0.941734																			-0.0401297	0.353739	0.999198
seq.18332.17	O14810	CPLX1	CPLX1	-0.0454496	0.247963	0.999198	0.0302273	0.446323	0.869513	-0.0431969	0.274307	0.999854	0.0264924	0.505879	0.895406																			-0.0454496	0.247963	0.999198
seq.18337.4	O60547	GMDS	GMDS	0.0442528	0.391615	0.999198	0.0577461	0.266777	0.755321	0.0490939	0.343177	0.999854	0.0616554	0.237349	0.743307																			0.0442528	0.391615	0.999198
seq.18338.26	O75874	IDH1	IDH1	0.0273057	0.577944	0.999198	-0.0866134	0.0804743	0.529272	0.0202424	0.680117	0.999854	-0.0848888	0.0881978	0.560916																			0.0273057	0.577944	0.999198
seq.18339.207	P49720	PSMB3	PSMB3	-0.0235157	0.592488	0.999198	0.0624023	0.158538	0.660393	-0.018014	0.68263	0.999854	0.0607424	0.172209	0.683276																			-0.0235157	0.592488	0.999198
seq.18340.2	P28070	PSMB4	PSMB4	-0.0612897	0.190777	0.999198	0.0472154	0.318119	0.792522	-0.0576216	0.220566	0.999854	0.0421047	0.374741	0.833535																			-0.0612897	0.190777	0.999198
seq.18342.2	Q9Y617	PSAT1	PSAT1	-0.0353182	0.400234	0.999198	0.0479444	0.256939	0.749197	-0.0308523	0.464569	0.999854	0.0448227	0.291939	0.777725																			-0.0353182	0.400234	0.999198
seq.18343.10	Q9NUI1	DECR2	DECR2	0.0122523	0.824696	0.999198	-0.113693	0.0413258	0.43144	0.0037091	0.946434	0.999854	-0.113408	0.0427461	0.450559																			0.0122523	0.824696	0.999198
seq.18347.15	P24043	LAMA2	LAMA2	0.0284085	0.470314	0.999198	-0.0121295	0.760203	0.957053	0.0276057	0.485048	0.999854	-0.00983168	0.805398	0.969526																			0.0284085	0.470314	0.999198
seq.18348.89	Q14103	HNRNPD	HNRNPD	0.0306122	0.547051	0.999198	-0.111487	0.0293345	0.375289	0.021484	0.671833	0.999854	-0.109662	0.0329101	0.40757																			0.0306122	0.547051	0.999198
seq.18373.13	P35241	RDX	RDX	-0.0433154	0.262886	0.999198	0.0291582	0.455331	0.875627	-0.0410926	0.290409	0.999854	0.0255136	0.515116	0.899766																			-0.0433154	0.262886	0.999198
seq.18375.28	Q9UBH0	IL36RN	IL36RN	-0.0810883	0.0948044	0.999198	0.0944112	0.0535741	0.468054	-0.0734755	0.130116	0.999854	0.0879438	0.0725943	0.529734																			-0.0810883	0.0948044	0.999198
seq.18376.19	P08590	MYL3	MYL3	-0.0687694	0.228445	0.999198	-0.0774804	0.180205	0.6824	-0.0767591	0.18011	0.999854	-0.0848914	0.143414	0.658539																			-0.0687694	0.228445	0.999198
seq.18380.78	P02768	ALB	ALB	0.0366913	0.485873	0.999198	-0.0223259	0.67403	0.940222	0.0350348	0.50792	0.999854	-0.0192659	0.717865	0.955787																			0.0366913	0.485873	0.999198
seq.18381.16	P05091	ALDH2	ALDH2	-0.00308927	0.957323	0.999198	-0.0813026	0.162942	0.66448	-0.0113797	0.844278	0.999854	-0.082472	0.159835	0.672597																			-0.00308927	0.957323	0.999198
seq.18382.109	P21964	COMT	COMT	0.00761449	0.855093	0.999198	-0.0373645	0.373944	0.828053	0.004421	0.915905	0.999854	-0.0369762	0.381455	0.838354																			0.00761449	0.855093	0.999198
seq.18385.4	O75832	PSMD10	PSMD10	-0.0206113	0.605361	0.999198	0.0283324	0.480834	0.883866	-0.0186029	0.642171	0.999854	0.0269232	0.504622	0.895406																			-0.0206113	0.605361	0.999198
seq.18386.36	P35754	GLRX	GLRX	0.00677346	0.896228	0.999198	-0.0489249	0.350586	0.816028	0.00294626	0.95491	0.999854	-0.0486887	0.355171	0.822878																			0.00677346	0.896228	0.999198
seq.18387.7	P50502	ST13	ST13	-0.0327278	0.325873	0.999198	0.0384579	0.252359	0.747361	-0.0295657	0.376535	0.999854	0.0358001	0.288648	0.776193																			-0.0327278	0.325873	0.999198
seq.18389.11	P01562	IFNA1	IFNA1	-0.0561729	0.306672	0.999198	-0.10827	0.0502408	0.457945	-0.0662743	0.227501	0.999854	-0.11423	0.0395665	0.44443																			-0.0561729	0.306672	0.999198
seq.18392.19	Q9NZL9	MAT2B	MAT2B	-0.0380073	0.467681	0.999198	0.0631953	0.231138	0.731749	-0.0334778	0.52331	0.999854	0.060649	0.252218	0.759659																			-0.0380073	0.467681	0.999198
seq.18395.5	P54922	ADPRH	ADPRH	-0.0338046	0.352204	0.999198	0.0704276	0.0541784	0.470959	-0.0280636	0.4398	0.999854	0.0680168	0.0640271	0.505149																			-0.0338046	0.352204	0.999198
seq.18396.10	Q08117	TLE5	TLE5	0.0645625	0.241903	0.999198	-0.0400307	0.4716	0.881446	0.0618819	0.263811	0.999854	-0.0352573	0.527076	0.903258																			0.0645625	0.241903	0.999198
seq.18398.1	P51857	AKR1D1	AKR1D1	-0.0703794	0.184397	0.999198	-0.104097	0.0513632	0.460322	-0.0786452	0.137353	0.999854	-0.11011	0.0395801	0.44443																			-0.0703794	0.184397	0.999198
seq.18399.1	O43687	AKAP7	AKAP7	-0.0514398	0.352099	0.999198	0.101632	0.0676054	0.491791	-0.0440221	0.425585	0.999854	0.0982565	0.0782185	0.541695																			-0.0514398	0.352099	0.999198
seq.18400.52	Q6NS38	ALKBH2	ALKBH2	0.0390302	0.457944	0.999198	-0.068057	0.198992	0.702183	0.0343985	0.513702	0.999854	-0.0655864	0.217319	0.725227																			0.0390302	0.457944	0.999198
seq.18401.18	Q96Q83	ALKBH3	ALKBH3	0.00244852	0.964896	0.999198	0.0235387	0.675538	0.94032	0.00398788	0.943052	0.999854	0.0238023	0.673256	0.941734																			0.00244852	0.964896	0.999198
seq.18402.1	Q6DCA0	AMMECR1L	AMMECR1L	-0.049406	0.36801	0.999198	-0.021251	0.701843	0.947075	-0.0512159	0.352628	0.999854	-0.0250349	0.65294	0.938442																			-0.049406	0.36801	0.999198
seq.18403.25	Q01433	AMPD2	AMPD2	-0.0126415	0.796254	0.999198	-0.0049928	0.919591	0.987823	-0.0131411	0.789408	0.999854	-0.00609238	0.902436	0.986568																			-0.0126415	0.796254	0.999198
seq.18404.22	Q6NXT1	ANKRD54	ANKRD54	-0.0258913	0.610593	0.999198	-0.0298534	0.561778	0.90857	-0.0283308	0.578885	0.999854	-0.0320614	0.534872	0.903258																			-0.0258913	0.610593	0.999198
seq.18405.117	P56377	AP1S2	AP1S2	0.0459047	0.343196	0.999198	-0.0747302	0.125426	0.61595	0.0397129	0.413146	0.999854	-0.0712218	0.145846	0.660042																			0.0459047	0.343196	0.999198
seq.18407.36	Q9Y2Y0	ARL2BP	ARL2BP	-0.0126743	0.793113	0.999198	0.0763949	0.116094	0.601462	-0.00642843	0.894308	0.999854	0.0758572	0.120497	0.621335																			-0.0126743	0.793113	0.999198
seq.18408.26	P18085	ARF4	ARF4	0.141558	0.00960314	0.422659	-0.0436849	0.431207	0.861619	0.139085	0.0112373	0.491081	-0.0330602	0.549023	0.907558																			0.141558	0.00960314	0.422659
seq.18409.61	P84085	ARF5	ARF5	-0.0503329	0.347302	0.999198	0.0949243	0.0782941	0.520325	-0.0424159	0.428753	0.999854	0.0911793	0.0921652	0.566262																			-0.0503329	0.347302	0.999198
seq.18411.83	Q9NXU5	ARL15	ARL15	0.0946971	0.0760456	0.999198	0.0454099	0.399981	0.845128	0.0986056	0.0655176	0.999854	0.0528348	0.327112	0.805182																			0.0946971	0.0760456	0.999198
seq.18413.24	P49703	ARL4D	ARL4D	-0.0138132	0.719641	0.999198	-0.024844	0.521682	0.900748	-0.0160676	0.677703	0.999854	-0.0262457	0.500627	0.894123																			-0.0138132	0.719641	0.999198
seq.18414.26	Q9Y689	ARL5A	ARL5A	0.0189753	0.713938	0.999198	-0.034582	0.507037	0.892053	0.0162882	0.754022	0.999854	-0.0332465	0.525517	0.903258																			0.0189753	0.713938	0.999198
seq.18415.16	Q9H0F7	ARL6	ARL6	0.0573054	0.226598	0.999198	-0.0565206	0.237024	0.735205	0.0529301	0.265579	0.999854	-0.0519899	0.278223	0.771944																			0.0573054	0.226598	0.999198
seq.18416.3	Q6T311	ARL9	ARL9	0.00751748	0.890817	0.999198	-0.103552	0.0606617	0.479581	-0.000360921	0.994737	0.999854	-0.10358	0.0617489	0.505149																			0.00751748	0.890817	0.999198
seq.18417.3	Q9HBK9	AS3MT	AS3MT	0.0373036	0.496945	0.999198	-0.014904	0.787867	0.963224	0.0363277	0.510339	0.999854	-0.011866	0.831081	0.975097																			0.0373036	0.496945	0.999198
seq.18419.20	O15511	ARPC5	ARPC5	-0.0149956	0.783497	0.999198	-0.0541935	0.324372	0.796056	-0.01975	0.718439	0.999854	-0.0559012	0.311808	0.7947																			-0.0149956	0.783497	0.999198
seq.18422.41	P53602	MVD	MVD_1	0.0882923	0.112707	0.999198	-0.0108615	0.847049	0.975263	0.0879808	0.115575	0.999854	-0.00418262	0.940817	0.990055																			0.0882923	0.112707	0.999198
seq.18429.10	P12830	CDH1	CDH1_2	0.0241587	0.657278	0.999198	-0.00792426	0.88518	0.981939	0.0236917	0.664918	0.999854	-0.00607518	0.912219	0.987426																			0.0241587	0.657278	0.999198
seq.18434.141	P62380	TBPL1	TBPL1	0.019794	0.705524	0.999198	-0.0518622	0.32666	0.798321	0.0154728	0.76857	0.999854	-0.0505119	0.341873	0.813588																			0.019794	0.705524	0.999198
seq.18435.40	Q14CS0	UBXN2B	UBXN2B	-0.0201242	0.698753	0.999198	0.0580443	0.26717	0.755321	-0.0160077	0.758753	0.999854	0.0568697	0.278914	0.771944																			-0.0201242	0.698753	0.999198
seq.18449.33	Q13427	PPIG	PPIG	0.0274363	0.572811	0.999198	0.0124221	0.800186	0.965799	0.0287235	0.55698	0.999854	0.0149395	0.76193	0.963914																			0.0274363	0.572811	0.999198
seq.18458.4	Q9H7Z7	PTGES2	PTGES2	0.0360924	0.508902	0.999198	-0.0670128	0.223495	0.724324	0.0309971	0.57149	0.999854	-0.0645242	0.243105	0.749848																			0.0360924	0.508902	0.999198
seq.18483.36	P47224	RABIF	RABIF	0.0299059	0.567845	0.999198	0.0353011	0.503676	0.891428	0.0324506	0.536659	0.999854	0.0375381	0.478506	0.882531																			0.0299059	0.567845	0.999198
seq.18813.15	Q9NUU7	DDX19A	DDX19A	-0.0605329	0.190632	0.999198	-0.0258406	0.580115	0.915589	-0.0632172	0.173719	0.999854	-0.0313491	0.503218	0.894923																			-0.0605329	0.190632	0.999198
seq.18814.21	P08476	INHBA	INHBA_2	-0.0583966	0.246444	0.999198	0.0338566	0.505408	0.891849	-0.0558496	0.27002	0.999854	0.0288429	0.571821	0.91365																			-0.0583966	0.246444	0.999198
seq.18817.50	P83916	CBX1	CBX1	0.0205603	0.698999	0.999198	-0.0684304	0.200902	0.704652	0.0148701	0.780325	0.999854	-0.0671517	0.211742	0.718156																			0.0205603	0.698999	0.999198
seq.18819.21	P45877	PPIC	PPIC	-0.0166899	0.720866	0.999198	-0.0721967	0.12505	0.61595	-0.0227675	0.62642	0.999854	-0.074099	0.117116	0.618082																			-0.0166899	0.720866	0.999198
seq.18821.9	P0C0L4	C4A	C4A_1	0.021902	0.678226	0.999198	0.0660657	0.214433	0.717395	0.0288255	0.58663	0.999854	0.0690105	0.197523	0.703506																			0.021902	0.678226	0.999198
seq.18823.52	Q8N257	H2BU1	H2BU1	0.115082	0.0254681	0.764918	-0.121342	0.0194535	0.316595	0.105574	0.0399149	0.995422	-0.112246	0.0303633	0.398232																			0.115082	0.0254681	0.764918
seq.18824.7	Q14240	EIF4A2	EIF4A2_1	-0.0002391	0.995851	0.999198	-0.00401333	0.931038	0.988864	-0.000589361	0.989828	0.999854	-0.00406498	0.93052	0.988748																			-0.0002391	0.995851	0.999198
seq.18829.4	P60842	EIF4A1	EIF4A1	0.053815	0.263102	0.999198	-0.0350661	0.4696	0.880563	0.0511917	0.289291	0.999854	-0.0306099	0.529311	0.903258																			0.053815	0.263102	0.999198
seq.18830.1	Q8WWA0	ITLN1	ITLN1	-0.0612592	0.217757	0.999198	0.0651201	0.193931	0.695608	-0.0567646	0.254324	0.999854	0.0608542	0.225774	0.737033																			-0.0612592	0.217757	0.999198
seq.18831.6	Q96JA1	LRIG1	LRIG1	-0.00152147	0.971581	0.999198	-0.0130654	0.761609	0.957209	-0.00264757	0.950816	0.999854	-0.0132935	0.758784	0.963914																			-0.00152147	0.971581	0.999198
seq.18832.65	P0DJI9	SAA2	SAA2	-0.0437529	0.410985	0.999198	0.0180561	0.736773	0.950929	-0.0424738	0.42737	0.999854	0.0141463	0.793238	0.967087																			-0.0437529	0.410985	0.999198
seq.18837.9	Q96EQ0	SGTB	SGTB	-0.0674148	0.192262	0.999198	0.0917451	0.0782847	0.520325	-0.0602172	0.244437	0.999854	0.0866541	0.0972192	0.57852																			-0.0674148	0.192262	0.999198
seq.18839.24	P01266	TG	TG	-0.0328597	0.535326	0.999198	0.0291505	0.586162	0.918637	-0.0304345	0.567994	0.999854	0.0262858	0.625347	0.931299																			-0.0328597	0.535326	0.999198
seq.18840.205	O14796	SH2D1B	SH2D1B	-0.0135414	0.777876	0.999198	0.0585702	0.226822	0.728474	-0.00890073	0.853287	0.999854	0.0578409	0.234863	0.74305																			-0.0135414	0.777876	0.999198
seq.18841.1	Q9UIV8	SERPINB13	SERPINB13	-0.0221992	0.690534	0.999198	0.0042651	0.9396	0.989088	-0.022006	0.695572	0.999854	0.00166707	0.976568	0.997406																			-0.0221992	0.690534	0.999198
seq.18842.24	P62837	UBE2D2	UBE2D2	0.0384953	0.458296	0.999198	0.10465	0.0450107	0.445433	0.0496984	0.338468	0.999854	0.109808	0.0365007	0.421322																			0.0384953	0.458296	0.999198
seq.18859.7	O60516	EIF4EBP3	EIF4EBP3	-0.0249401	0.636841	0.999198	-0.00656112	0.902028	0.985907	-0.0257305	0.628099	0.999854	-0.00888939	0.868222	0.982143																			-0.0249401	0.636841	0.999198
seq.18860.2	Q8N5S9	CAMKK1	CAMKK1	0.0803845	0.141588	0.999198	-0.0165784	0.763993	0.957508	0.0795884	0.147362	0.999854	-0.0103672	0.851259	0.980272																			0.0803845	0.141588	0.999198
seq.18863.176	Q9Y4C5	CHST2	CHST2_1	-0.0263818	0.624336	0.999198	-0.0314945	0.562271	0.90857	-0.0289961	0.591906	0.999854	-0.033779	0.535974	0.903258																			-0.0263818	0.624336	0.999198
seq.18864.7	P35030	PRSS3	PRSS3_1	-0.0510637	0.324202	0.999198	-0.0278604	0.593825	0.920026	-0.0540315	0.299392	0.999854	-0.0328246	0.531489	0.903258																			-0.0510637	0.324202	0.999198
seq.18866.8	Q96LZ3	PPP3R2	PPP3R2	-0.0806102	0.0939657	0.999198	0.0652504	0.179704	0.681142	-0.0759278	0.115481	0.999854	0.0591196	0.224466	0.735743																			-0.0806102	0.0939657	0.999198
seq.18868.7	Q13185	CBX3	CBX3	0.0159925	0.737008	0.999198	0.00316576	0.94742	0.990053	0.016414	0.731808	0.999854	0.00467082	0.922913	0.988691																			0.0159925	0.737008	0.999198
seq.18870.1	P07766	CD3E	CD3E_1	0.000741433	0.988758	0.999198	0.0222895	0.674616	0.940222	0.00279923	0.957809	0.999854	0.0225497	0.672824	0.941734																			0.000741433	0.988758	0.999198
seq.18871.24	Q9BQI0	AIF1L	AIF1L	-0.0651692	0.141978	0.999198	0.00407193	0.927536	0.988864	-0.0654152	0.143064	0.999854	-0.0024889	0.955812	0.994318																			-0.0651692	0.141978	0.999198
seq.18873.8	P31997	CEACAM8	CEACAM8	0.0679264	0.214795	0.999198	-0.0316442	0.568137	0.910226	0.0657884	0.231714	0.999854	-0.0261387	0.63819	0.934756																			0.0679264	0.214795	0.999198
seq.18874.66	P49715	CEBPA	CEBPA	-0.00312737	0.936631	0.999198	0.00173062	0.965181	0.991366	-0.00300799	0.939337	0.999854	0.00148499	0.970263	0.995833																			-0.00312737	0.936631	0.999198
seq.18875.125	P02458	COL2A1	COL2A1_2	-0.00866222	0.847182	0.999198	-0.0598065	0.186451	0.688262	-0.0134131	0.765827	0.999854	-0.0608712	0.180712	0.691833																			-0.00866222	0.847182	0.999198
seq.18876.77	Q8NCG5	CHST4	CHST4	-0.0612615	0.0861239	0.999198	0.0385271	0.285164	0.766941	-0.058456	0.102723	0.999854	0.0335567	0.352304	0.81915																			-0.0612615	0.0861239	0.999198
seq.18877.15	Q99439	CNN2	CNN2	0.0377702	0.407498	0.999198	-0.00165033	0.971385	0.992742	0.0379248	0.408153	0.999854	0.00175228	0.969753	0.995833																			0.0377702	0.407498	0.999198
seq.18878.15	O60565	GREM1	GREM1	0.00235081	0.963265	0.999198	0.125536	0.0145446	0.283519	0.0132395	0.794564	0.999854	0.126699	0.014159	0.302088																			0.00235081	0.963265	0.999198
seq.18880.81	P02461	COL3A1	COL3A1	0.0420472	0.40783	0.999198	-0.00649868	0.899047	0.9851	0.0417994	0.412542	0.999854	-0.00343347	0.946728	0.991768																			0.0420472	0.40783	0.999198
seq.18881.7	P48960	ADGRE5	ADGRE5_1	0.0136291	0.719837	0.999198	-0.0558824	0.14397	0.642574	0.00904966	0.8121	0.999854	-0.0551184	0.151529	0.664409																			0.0136291	0.719837	0.999198
seq.18882.7	Q9H4D0	CLSTN2	CLSTN2	-0.0193849	0.64469	0.999198	-0.00126148	0.97629	0.993743	-0.0196414	0.642084	0.999854	-0.00298291	0.944251	0.991104																			-0.0193849	0.64469	0.999198
seq.18883.4	P60981	DSTN	DSTN_1	0.0425039	0.325573	0.999198	0.0324891	0.455066	0.875358	0.044975	0.29971	0.999854	0.0356424	0.413625	0.857136																			0.0425039	0.325573	0.999198
seq.18884.22	Q9UDY4	DNAJB4	DNAJB4	-0.0879046	0.122261	0.999198	0.0358731	0.532987	0.904412	-0.0858223	0.132756	0.999854	0.0297457	0.605308	0.928246																			-0.0879046	0.122261	0.999198
seq.18886.28	Q8TD84	DSCAML1	DSCAML1	-0.014146	0.704956	0.999198	0.00268087	0.943334	0.989438	-0.014025	0.708589	0.999854	0.00160227	0.966256	0.994548																			-0.014146	0.704956	0.999198
seq.18887.7	Q9Y5L3	ENTPD2	ENTPD2	0.0014063	0.978968	0.999198	-0.0658065	0.22157	0.722273	-0.00404173	0.939769	0.999854	-0.0661463	0.221491	0.73182																			0.0014063	0.978968	0.999198
seq.18888.37	A6NFH5	FABP12	FABP12	-0.00969301	0.850461	0.999198	-0.00838904	0.871657	0.979392	-0.0104589	0.839588	0.999854	-0.00927049	0.858999	0.981593																			-0.00969301	0.850461	0.999198
seq.18891.98	P32456	GBP2	GBP2	0.055257	0.298065	0.999198	-0.0187921	0.725865	0.950929	0.0539544	0.312565	0.999854	-0.0134945	0.802117	0.968162																			0.055257	0.298065	0.999198
seq.18892.48	O75487	GPC4	GPC4	0.00685867	0.896639	0.999198	0.00403183	0.939666	0.989088	0.00729692	0.89072	0.999854	0.00472128	0.929788	0.988748																			0.00685867	0.896639	0.999198
seq.18893.26	Q9Y653	ADGRG1	ADGRG1	-0.00823801	0.838524	0.999198	0.00428119	0.916374	0.986946	-0.007929	0.845309	0.999854	0.00358624	0.930275	0.988748																			-0.00823801	0.838524	0.999198
seq.18894.1	P18283	GPX2	GPX2	-0.0426364	0.425521	0.999198	0.0385879	0.475093	0.882314	-0.0396937	0.460128	0.999854	0.0352053	0.516414	0.900569																			-0.0426364	0.425521	0.999198
seq.18895.54	Q03013	GSTM4	GSTM4	0.00586456	0.910179	0.999198	-0.103132	0.048719	0.457802	-0.00209888	0.967743	0.999854	-0.103297	0.0494065	0.470989																			0.00586456	0.910179	0.999198
seq.18896.23	Q8IZP7	HS6ST3	HS6ST3	-0.0118787	0.756179	0.999198	-0.0388877	0.313311	0.787747	-0.0154404	0.687665	0.999854	-0.0402773	0.298898	0.785473																			-0.0118787	0.756179	0.999198
seq.18897.31	Q92769	HDAC2	HDAC2	0.0640803	0.250151	0.999198	-0.0788532	0.160064	0.660523	0.0576394	0.302178	0.999854	-0.0737396	0.190515	0.69932																			0.0640803	0.250151	0.999198
seq.18898.36	Q5TGJ6	HDGFL1	HDGFL1	-0.0129078	0.81177	0.999198	0.0117178	0.830815	0.972291	-0.0121632	0.823117	0.999854	0.0108644	0.843568	0.97769																			-0.0129078	0.81177	0.999198
seq.18899.82	Q9Y3E1	HDGFL3	HDGFL3	-0.0301794	0.511023	0.999198	-0.0256942	0.579296	0.915589	-0.0326118	0.479643	0.999854	-0.0285264	0.540046	0.903258																			-0.0301794	0.511023	0.999198
seq.18900.37	P01112	HRAS	HRAS	0.0476512	0.335447	0.999198	-0.00809846	0.871023	0.979392	0.0473099	0.341466	0.999854	-0.0039622	0.936933	0.989877																			0.0476512	0.335447	0.999198
seq.18901.26	P0DMV9	HSPA1B	HSPA1B	0.00196007	0.959341	0.999198	0.022699	0.558058	0.908305	0.00392112	0.919145	0.999854	0.0230383	0.554246	0.908082																			0.00196007	0.959341	0.999198
seq.18904.23	Q16566	CAMK4	CAMK4	0.00375902	0.929375	0.999198	-0.0180554	0.672864	0.93968	0.00229555	0.957038	0.999854	-0.0178641	0.67764	0.942253																			0.00375902	0.929375	0.999198
seq.18905.5	P08779	KRT16	KRT16	0.000549326	0.99094	0.999198	-0.10611	0.0289461	0.37323	-0.00953455	0.843554	0.999854	-0.107022	0.0285435	0.39398																			0.000549326	0.99094	0.999198
seq.18907.97	P43629	KIR3DL1	KIR3DL1	-0.0211126	0.598435	0.999198	0.0121213	0.764361	0.957508	-0.0202209	0.615803	0.999854	0.010349	0.798968	0.968162																			-0.0211126	0.598435	0.999198
seq.18909.11	Q96B26	EXOSC8	EXOSC8	-0.0276535	0.593123	0.999198	0.0333157	0.523309	0.901066	-0.0250665	0.629682	0.999854	0.0312012	0.551861	0.90762																			-0.0276535	0.593123	0.999198
seq.18910.45	O14910	LIN7A	LIN7A_1	-0.0604975	0.148681	0.999198	0.0884584	0.0360193	0.417075	-0.0534994	0.200995	0.999854	0.0839171	0.0471896	0.46696																			-0.0604975	0.148681	0.999198
seq.18913.3	P51946	CCNH	CCNH_1	-0.0122277	0.811427	0.999198	0.0358739	0.487525	0.884402	-0.00920615	0.858089	0.999854	0.035067	0.49961	0.893501																			-0.0122277	0.811427	0.999198
seq.18914.188	Q99487	PAFAH2	PAFAH2	0.0590092	0.257188	0.999198	0.0117951	0.822394	0.972148	0.0604852	0.247934	0.999854	0.0171	0.745681	0.962162																			0.0590092	0.257188	0.999198
seq.18916.25	Q9BY32	ITPA	ITPA	0.011451	0.810077	0.999198	0.00381855	0.936725	0.989088	0.0119	0.803892	0.999854	0.00492429	0.918921	0.988691																			0.011451	0.810077	0.999198
seq.18917.53	P04746	AMY2A	AMY2A	-0.0399232	0.341284	0.999198	-0.0180161	0.670748	0.939342	-0.0418306	0.32119	0.999854	-0.0217546	0.609155	0.928246																			-0.0399232	0.341284	0.999198
seq.18918.86	P27815	PDE4A	PDE4A	-0.0316937	0.560188	0.999198	0.00585897	0.914967	0.986946	-0.0314258	0.565595	0.999854	0.00307593	0.955513	0.994233																			-0.0316937	0.560188	0.999198
seq.18921.30	P78562	PHEX	PHEX	-0.017718	0.733642	0.999198	0.00994318	0.849671	0.976389	-0.0169718	0.745814	0.999854	0.00841571	0.873227	0.982143																			-0.017718	0.733642	0.999198
seq.18922.27	P34810	CD68	CD68_1	0.0837782	0.0987365	0.999198	0.0507122	0.322458	0.794962	0.0884657	0.0822252	0.999854	0.0579889	0.258136	0.761263																			0.0837782	0.0987365	0.999198
seq.18925.24	P28066	PSMA5	PSMA5	-0.0277967	0.584914	0.999198	0.0571003	0.266091	0.755321	-0.0232853	0.648289	0.999854	0.0551588	0.284894	0.773911																			-0.0277967	0.584914	0.999198
seq.18926.7	P25788	PSMA3	PSMA3	-0.0246107	0.650425	0.999198	-0.0359663	0.511979	0.895373	-0.0275573	0.613235	0.999854	-0.0381387	0.488669	0.886249																			-0.0246107	0.650425	0.999198
seq.18928.10	Q8WXG8	S100Z	S100Z	-0.0496268	0.368154	0.999198	-0.0405994	0.465951	0.878331	-0.0529814	0.338366	0.999854	-0.0446563	0.424025	0.861379																			-0.0496268	0.368154	0.999198
seq.18931.40	O75094	SLIT3	SLIT3	0.0503443	0.285245	0.999198	-0.0808197	0.088731	0.553422	0.0443846	0.346272	0.999854	-0.077336	0.104405	0.593522																			0.0503443	0.285245	0.999198
seq.18932.84	Q9HAN9	NMNAT1	NMNAT1	-0.0273343	0.403597	0.999198	0.0443367	0.178926	0.680134	-0.0236103	0.471931	0.999854	0.0422174	0.202668	0.709491																			-0.0273343	0.403597	0.999198
seq.18933.4	P49221	TGM4	TGM4	0.0463481	0.393539	0.999198	-0.0781904	0.153029	0.655786	0.0402005	0.460176	0.999854	-0.0748327	0.173165	0.683276																			0.0463481	0.393539	0.999198
seq.18934.50	P21980	TGM2	TGM2	0.0160796	0.76477	0.999198	-0.0184692	0.73292	0.950929	0.014236	0.792599	0.999854	-0.0168931	0.756728	0.963914																			0.0160796	0.76477	0.999198
seq.18935.14	O60602	TLR5	TLR5	-0.00652781	0.872178	0.999198	-0.0314067	0.442778	0.866851	-0.00934446	0.81865	0.999854	-0.0322379	0.433258	0.865923																			-0.00652781	0.872178	0.999198
seq.18938.3	P98155	VLDLR	VLDLR	-0.105706	0.0294047	0.807122	0.107931	0.0274338	0.367152	-0.0979739	0.0430132	0.995422	0.100245	0.0400904	0.445097																			-0.105706	0.0294047	0.807122
seq.18942.11	P28065	PSMB9	PSMB9	-0.00104629	0.983663	0.999198	-0.00171554	0.973444	0.993171	-0.0011727	0.981763	0.999854	-0.00179934	0.972259	0.996149																			-0.00104629	0.983663	0.999198
seq.18945.11	Q08116	RGS1	RGS1	-0.0245686	0.551397	0.999198	0.017216	0.679264	0.940869	-0.023198	0.575929	0.999854	0.0150658	0.718895	0.956415																			-0.0245686	0.551397	0.999198
seq.18947.3	Q96PB8	LRRC3B	LRRC3B	-0.0207738	0.579549	0.999198	-0.0183394	0.627717	0.928394	-0.0225242	0.549978	0.999854	-0.0203135	0.59294	0.926483																			-0.0207738	0.579549	0.999198
seq.18950.13	P15153	RAC2	RAC2	0.035673	0.51461	0.999198	0.00677511	0.902191	0.985907	0.036521	0.506891	0.999854	0.00993498	0.857635	0.981425																			0.035673	0.51461	0.999198
seq.19108.50	P51608	MECP2	MECP2	0.0191559	0.729364	0.999198	0.050939	0.36234	0.824081	0.0247538	0.656692	0.999854	0.0535799	0.341329	0.813588																			0.0191559	0.729364	0.999198
seq.19109.32	Q8IYN2	TCEAL8	TCEAL8	-0.0383472	0.482278	0.999198	0.00826786	0.880673	0.981524	-0.0379473	0.488723	0.999854	0.00541765	0.92192	0.988691																			-0.0383472	0.482278	0.999198
seq.19110.6	Q9Y316	MEMO1	MEMO1	-0.0437782	0.312833	0.999198	0.019294	0.659726	0.936381	-0.0424971	0.329448	0.999854	0.0157759	0.719754	0.956483																			-0.0437782	0.312833	0.999198
seq.19111.10	P61081	UBE2M	UBE2M	-0.0895731	0.0940891	0.999198	0.0669282	0.21502	0.718455	-0.0845367	0.115199	0.999854	0.05968	0.269453	0.769601																			-0.0895731	0.0940891	0.999198
seq.19112.2	Q969E4	TCEAL3	TCEAL3	-0.115816	0.027777	0.789865	0.164633	0.00186147	0.104213	-0.0991094	0.0581155	0.999854	0.153663	0.00372121	0.158274																			-0.115816	0.027777	0.789865
seq.19113.66	Q9UJC5	SH3BGRL2	SH3BGRL2	-0.0519544	0.142761	0.999198	0.122376	0.000560042	0.0487805	-0.0417561	0.233192	0.999854	0.118733	0.000841047	0.0692429																			-0.0519544	0.142761	0.999198
seq.19114.8	O00142	TK2	TK2	0.0703196	0.204184	0.999198	-0.0301595	0.589921	0.918838	0.0682449	0.220124	0.999854	-0.0241976	0.666353	0.9416																			0.0703196	0.204184	0.999198
seq.19115.13	Q96DG6	CMBL	CMBL	0.0436329	0.422531	0.999198	-0.0757056	0.167207	0.66851	0.0378728	0.487186	0.999854	-0.072652	0.186697	0.696804																			0.0436329	0.422531	0.999198
seq.19116.1	Q8TDH9	BLOC1S5	BLOC1S5	0.0106626	0.839673	0.999198	0.0157391	0.767405	0.957508	0.0119299	0.821687	0.999854	0.0166641	0.755212	0.963914																			0.0106626	0.839673	0.999198
seq.19117.3	Q96A00	PPP1R14A	PPP1R14A	-0.00710433	0.875277	0.999198	0.0186987	0.682161	0.940869	-0.00529846	0.907397	0.999854	0.0181624	0.692716	0.945112																			-0.00710433	0.875277	0.999198
seq.19118.47	Q92882	OSTF1	OSTF1	0.0105326	0.827968	0.999198	-0.0120197	0.80559	0.967525	0.00957464	0.844202	0.999854	-0.0111872	0.819737	0.972132																			0.0105326	0.827968	0.999198
seq.19119.10	P35638	DDIT3	DDIT3	-0.0827138	0.125238	0.999198	-0.02194	0.687147	0.942688	-0.0858951	0.113734	0.999854	-0.0309203	0.571536	0.913571																			-0.0827138	0.125238	0.999198
seq.19120.33	P14920	DAO	DAO	0.00852935	0.867233	0.999198	-0.0697823	0.174128	0.67734	0.00285353	0.955493	0.999854	-0.0695457	0.177708	0.687592																			0.00852935	0.867233	0.999198
seq.19121.3	Q9UHD9	UBQLN2	UBQLN2	-0.0685918	0.0521968	0.982983	0.0460149	0.19699	0.697993	-0.0651296	0.0660763	0.999854	0.0403355	0.25802	0.761263																			-0.0685918	0.0521968	0.982983
seq.19122.47	O14950	MYL12B	MYL12B	-0.0459201	0.394341	0.999198	-0.0432239	0.426247	0.860027	-0.0499492	0.356166	0.999854	-0.0475236	0.383591	0.838867																			-0.0459201	0.394341	0.999198
seq.19123.6	Q8NI38	NFKBID	NFKBID	0.0113422	0.838748	0.999198	-0.0271061	0.629873	0.928394	0.00943854	0.866044	0.999854	-0.0264131	0.640052	0.934756																			0.0113422	0.838748	0.999198
seq.19124.9	Q8WVY7	UBLCP1	UBLCP1	0.0751353	0.139911	0.999198	-0.0940898	0.0660658	0.488171	0.067198	0.187096	0.999854	-0.0879436	0.0866375	0.558113																			0.0751353	0.139911	0.999198
seq.19125.26	P13861	PRKAR2A	PRKAR2A	0.0377125	0.470355	0.999198	-0.0165482	0.753723	0.956502	0.0365972	0.485719	0.999854	-0.0134583	0.799442	0.968162																			0.0377125	0.470355	0.999198
seq.19126.4	Q9NQG5	RPRD1B	RPRD1B	-0.000637303	0.985234	0.999198	-0.0142619	0.681379	0.940869	-0.00191113	0.955971	0.999854	-0.0144336	0.679424	0.943187																			-0.000637303	0.985234	0.999198
seq.19127.1	O14558	HSPB6	HSPB6	-0.00587784	0.870661	0.999198	-0.0422581	0.245765	0.741704	-0.00968878	0.789114	0.999854	-0.0431306	0.238695	0.744379																			-0.00587784	0.870661	0.999198
seq.19129.15	Q2M296	MTHFSD	MTHFSD	-0.0870666	0.0924253	0.999198	0.0288156	0.581253	0.915589	-0.0852617	0.100986	0.999854	0.0215695	0.679983	0.943402																			-0.0870666	0.0924253	0.999198
seq.19130.81	P50452	SERPINB8	SERPINB8	0.0504724	0.28996	0.999198	0.0251332	0.601155	0.920026	0.053095	0.267993	0.999854	0.029865	0.535993	0.903258																			0.0504724	0.28996	0.999198
seq.19131.184	Q01085	TIAL1	TIAL1	-0.0724484	0.0738007	0.999198	0.0405553	0.32189	0.794693	-0.0694295	0.0879716	0.999854	0.0343471	0.401898	0.851751																			-0.0724484	0.0738007	0.999198
seq.19132.1	Q5T653	MRPL2	MRPL2	-0.0463712	0.398724	0.999198	-0.0916094	0.0985643	0.578263	-0.0539042	0.326768	0.999854	-0.0959342	0.0847163	0.554547																			-0.0463712	0.398724	0.999198
seq.19134.66	P53803	POLR2K	POLR2K	-0.0110556	0.768126	0.999198	-0.0609686	0.106263	0.588102	-0.0159982	0.669858	0.999854	-0.0622604	0.100597	0.587696																			-0.0110556	0.768126	0.999198
seq.19135.5	Q969T7	NT5C3B	NT5C3B	-0.0150815	0.736951	0.999198	0.00909723	0.840744	0.973663	-0.0143842	0.75004	0.999854	0.00778781	0.864157	0.982143																			-0.0150815	0.736951	0.999198
seq.19136.22	Q02252	ALDH6A1	ALDH6A1	-0.0517694	0.278281	0.999198	-0.0450017	0.349648	0.815613	-0.0557642	0.244453	0.999854	-0.0495634	0.304372	0.789965																			-0.0517694	0.278281	0.999198
seq.19139.3	O75031	HSF2BP	HSF2BP	0.00828863	0.866978	0.999198	0.0347366	0.486433	0.884402	0.0113194	0.819856	0.999854	0.0357143	0.47651	0.881917																			0.00828863	0.866978	0.999198
seq.19141.22	P51397	DAP	DAP	-0.0285115	0.482433	0.999198	0.0605881	0.138242	0.632297	-0.0237785	0.558654	0.999854	0.0586372	0.153112	0.666344																			-0.0285115	0.482433	0.999198
seq.19142.39	Q9UJW3	DNMT3L	DNMT3L	-0.027445	0.613473	0.999198	0.0251415	0.646677	0.932697	-0.0255675	0.639498	0.999854	0.0230163	0.676142	0.941908																			-0.027445	0.613473	0.999198
seq.19143.38	Q6BCY4	CYB5R2	CYB5R2	0.0392	0.473344	0.999198	0.0182743	0.74079	0.9533	0.0410332	0.455154	0.999854	0.0217959	0.694435	0.945112																			0.0392	0.473344	0.999198
seq.19144.9	P15884	TCF4	TCF4	0.0278369	0.554204	0.999198	-0.127254	0.00707356	0.209005	0.0173009	0.711596	0.999854	-0.125778	0.00805974	0.231851																			0.0278369	0.554204	0.999198
seq.19145.4	Q8N565	MREG	MREG	-0.0208796	0.66447	0.999198	0.0144208	0.766455	0.957508	-0.0197864	0.682597	0.999854	0.0126867	0.794872	0.967103																			-0.0208796	0.66447	0.999198
seq.19147.6	Q9UHV8	LGALS13	LGALS13	0.0518566	0.337978	0.999198	0.0393627	0.47061	0.881446	0.0556081	0.306277	0.999854	0.0441604	0.419993	0.859369																			0.0518566	0.337978	0.999198
seq.19148.58	O60220	TIMM8A	TIMM8A	0.150889	0.00573072	0.288515	-0.0739066	0.182513	0.685208	0.145845	0.00773429	0.368715	-0.0617374	0.262411	0.765148																			0.150889	0.00573072	0.288515
seq.19150.20	O60256	PRPSAP2	PRPSAP2	0.0448563	0.441561	0.999198	-0.0213761	0.716672	0.950929	0.0434432	0.458208	0.999854	-0.0178709	0.762493	0.963914																			0.0448563	0.441561	0.999198
seq.19153.53	Q15777	MPPED2	MPPED2	-0.0423372	0.437837	0.999198	0.0742809	0.177257	0.678938	-0.0363213	0.506744	0.999854	0.0711493	0.198193	0.703506																			-0.0423372	0.437837	0.999198
seq.19154.41	P07093	SERPINE2	SERPINE2_1	-0.0868218	0.0562753	0.999198	0.01402	0.760664	0.957053	-0.0862682	0.0592203	0.999854	0.006304	0.891057	0.983642																			-0.0868218	0.0562753	0.999198
seq.19158.1	Q15004	PCLAF	PCLAF	-0.0420647	0.231378	0.999198	-0.00699472	0.843734	0.974171	-0.0429921	0.223652	0.999854	-0.0107628	0.762372	0.963914																			-0.0420647	0.231378	0.999198
seq.19159.9	Q9HCU8	POLD4	POLD4	0.0710394	0.194794	0.999198	0.0658994	0.233427	0.733509	0.0771353	0.160349	0.999854	0.0725039	0.190908	0.69932																			0.0710394	0.194794	0.999198
seq.19161.1	Q9Y4E8	USP15	USP15	0.0408842	0.418856	0.999198	0.021028	0.679181	0.940869	0.0429518	0.398064	0.999854	0.0246641	0.629023	0.932685																			0.0408842	0.418856	0.999198
seq.19163.26	Q96AG4	LRRC59	LRRC59	0.00431935	0.929119	0.999198	-0.0972977	0.0465026	0.447067	-0.00416977	0.931524	0.999854	-0.097667	0.0468501	0.465706																			0.00431935	0.929119	0.999198
seq.19166.15	P39019	RPS19	RPS19	0.0418759	0.448475	0.999198	0.0640888	0.249451	0.745345	0.0473774	0.392435	0.999854	0.0679829	0.223625	0.734708																			0.0418759	0.448475	0.999198
seq.19168.71	O43586	PSTPIP1	PSTPIP1	0.0654706	0.238964	0.999198	-0.0300918	0.591743	0.918918	0.0634454	0.255987	0.999854	-0.0248305	0.659011	0.940527																			0.0654706	0.238964	0.999198
seq.19169.88	O43427	FIBP	FIBP	0.0253491	0.585504	0.999198	0.021115	0.652554	0.933749	0.0274271	0.557171	0.999854	0.0235758	0.616944	0.928893																			0.0253491	0.585504	0.999198
seq.19170.25	Q9NRF9	POLE3	POLE3	-0.0212045	0.700572	0.999198	-0.0228144	0.681809	0.940869	-0.0233403	0.673636	0.999854	-0.0248569	0.656717	0.940062																			-0.0212045	0.700572	0.999198
seq.19173.5	Q8TCF1	ZFAND1	ZFAND1	0.0134738	0.798081	0.999198	-0.0732079	0.166555	0.66851	0.00683005	0.897108	0.999854	-0.0725747	0.172736	0.683276																			0.0134738	0.798081	0.999198
seq.19174.141	Q7Z5G4	GOLGA7	GOLGA7	-0.0190702	0.71147	0.999198	-0.0796127	0.12454	0.615481	-0.0256863	0.618748	0.999854	-0.0817216	0.116535	0.618082																			-0.0190702	0.71147	0.999198
seq.19175.18	P49006	MARCKSL1	MARCKSL1	-0.0699063	0.048989	0.969052	0.0425546	0.23542	0.735205	-0.0663894	0.0627286	0.999854	0.0359543	0.316517	0.795709																			-0.0699063	0.048989	0.969052
seq.19176.27	Q9NUQ9	CYRIB	CYRIB	-0.00541699	0.877367	0.999198	0.0932788	0.00809308	0.2221	0.00285014	0.934964	0.999854	0.0935351	0.00826782	0.233188																			-0.00541699	0.877367	0.999198
seq.19177.7	Q7L9L4	MOB1B	MOB1B	-0.010815	0.804263	0.999198	0.0131893	0.76441	0.957508	-0.00980261	0.8231	0.999854	0.0123735	0.779631	0.965816																			-0.010815	0.804263	0.999198
seq.19180.38	Q9UBP9	GULP1	GULP1	-0.0294317	0.585317	0.999198	-0.00728704	0.893503	0.984239	-0.0302172	0.577171	0.999854	-0.00976207	0.858282	0.981425																			-0.0294317	0.585317	0.999198
seq.19183.164	P30050	RPL12	RPL12	0.013485	0.784168	0.999198	-0.139618	0.00467728	0.17137	0.00170594	0.972161	0.999854	-0.139471	0.00493856	0.182369																			0.013485	0.784168	0.999198
seq.19187.21	O95630	STAMBP	STAMBP	-0.0216233	0.678169	0.999198	-0.00388448	0.941103	0.989088	-0.0220838	0.673242	0.999854	-0.00570006	0.914068	0.988026																			-0.0216233	0.678169	0.999198
seq.19188.21	Q99733	NAP1L4	NAP1L4	0.0851734	0.126262	0.999198	-0.0635108	0.256791	0.749197	0.0803939	0.150324	0.999854	-0.056669	0.312385	0.7947																			0.0851734	0.126262	0.999198
seq.19189.2	P54578	USP14	USP14	0.0315405	0.579833	0.999198	0.0258836	0.651805	0.933749	0.0337871	0.554904	0.999854	0.0285758	0.61985	0.929448																			0.0315405	0.579833	0.999198
seq.19193.18	P61758	VBP1	VBP1	-0.0180326	0.72752	0.999198	-0.0568601	0.275691	0.761509	-0.0222855	0.667495	0.999854	-0.0585084	0.26393	0.766034																			-0.0180326	0.72752	0.999198
seq.19194.9	Q8TEA8	DTD1	DTD1	-0.0427859	0.244205	0.999198	0.0908185	0.0138875	0.28116	-0.0353174	0.334709	0.999854	0.087763	0.0178299	0.331845																			-0.0427859	0.244205	0.999198
seq.19195.85	P46782	RPS5	RPS5	0.0878201	0.0965033	0.999198	-0.153978	0.00365927	0.150097	0.0764899	0.144411	0.999854	-0.148039	0.00523717	0.188916																			0.0878201	0.0965033	0.999198
seq.19196.73	Q9BPY8	HOPX	HOPX	-0.0792467	0.0662243	0.999198	0.110239	0.0111911	0.257617	-0.0705314	0.10066	0.999854	0.104227	0.0165234	0.321227																			-0.0792467	0.0662243	0.999198
seq.19197.95	P24752	ACAT1	ACAT1	-0.0738216	0.184917	0.999198	-0.106606	0.0576475	0.476613	-0.0826614	0.137057	0.999854	-0.113192	0.044152	0.457056																			-0.0738216	0.184917	0.999198
seq.19199.3	P52435	POLR2J	POLR2J	-0.084795	0.111443	0.999198	0.0187255	0.727896	0.950929	-0.083824	0.117415	0.999854	0.0115728	0.829974	0.975097																			-0.084795	0.111443	0.999198
seq.19200.16	Q16718	NDUFA5	NDUFA5	-0.0859232	0.115888	0.999198	-0.0413996	0.455983	0.87581	-0.0896484	0.102136	0.999854	-0.0484908	0.382872	0.838529																			-0.0859232	0.115888	0.999198
seq.19202.10	Q06187	BTK	BTK_1	-0.00141634	0.970914	0.999198	0.00742793	0.84965	0.976389	-0.000675545	0.986216	0.999854	0.00735873	0.852016	0.980735																			-0.00141634	0.970914	0.999198
seq.19206.20	P36639	NUDT1	NUDT1	-0.0265987	0.63442	0.999198	0.024065	0.670559	0.939342	-0.024858	0.658216	0.999854	0.0220586	0.697887	0.945559																			-0.0265987	0.63442	0.999198
seq.19207.119	P55263	ADK	ADK	0.023788	0.682023	0.999198	-0.0353784	0.544934	0.905072	0.0212353	0.715652	0.999854	-0.0337507	0.565283	0.912117																			0.023788	0.682023	0.999198
seq.19208.8	P27037	ACVR2A	ACVR2A	0.00275692	0.956453	0.999198	-0.00852096	0.867175	0.979392	0.00203839	0.967965	0.999854	-0.00834217	0.870618	0.982143																			0.00275692	0.956453	0.999198
seq.19209.6	P25963	NFKBIA	NFKBIA	0.00743798	0.892338	0.999198	0.0702144	0.204838	0.707276	0.0132617	0.809765	0.999854	0.0713168	0.20001	0.70732																			0.00743798	0.892338	0.999198
seq.19212.4	Q9UGM3	DMBT1	DMBT1	0.126579	0.0114899	0.486332	-0.0824278	0.103613	0.585763	0.120751	0.016036	0.626927	-0.0725661	0.150089	0.661641																			0.126579	0.0114899	0.486332
seq.19213.1	O60575	SPINK4	SPINK4	0.0231323	0.672902	0.999198	0.0633773	0.251211	0.74712	0.0282586	0.606969	0.999854	0.0656244	0.236818	0.743307																			0.0231323	0.672902	0.999198
seq.19215.7	Q92597	NDRG1	NDRG1	-0.0282111	0.584006	0.999198	-0.0288614	0.578778	0.915113	-0.0313832	0.544874	0.999854	-0.0320261	0.54031	0.903258																			-0.0282111	0.584006	0.999198
seq.19219.71	P61970	NUTF2	NUTF2	-0.0184221	0.695844	0.999198	0.0496291	0.296092	0.776922	-0.0147282	0.755303	0.999854	0.0484875	0.309414	0.793478																			-0.0184221	0.695844	0.999198
seq.19222.124	P61020	RAB5B	RAB5B	0.078326	0.155671	0.999198	-0.0545469	0.325858	0.797605	0.0743094	0.179609	0.999854	-0.0482987	0.385313	0.840024																			0.078326	0.155671	0.999198
seq.19223.6	P62820	RAB1A	RAB1A	-0.0180149	0.63097	0.999198	-0.0885241	0.0187125	0.311786	-0.0260479	0.48599	0.999854	-0.0908638	0.0163322	0.319253																			-0.0180149	0.63097	0.999198
seq.19225.11	Q8WV28	BLNK	BLNK	-0.024894	0.647458	0.999198	-0.0270709	0.621893	0.926378	-0.0274837	0.615431	0.999854	-0.0295224	0.592579	0.926483																			-0.024894	0.647458	0.999198
seq.19227.18	Q16520	BATF	BATF	-0.0282331	0.583257	0.999198	-0.0453544	0.382438	0.833739	-0.0323197	0.531607	0.999854	-0.0481494	0.35605	0.82361																			-0.0282331	0.583257	0.999198
seq.19228.11	O95816	BAG2	BAG2	-0.0536536	0.218212	0.999198	-0.0592378	0.177164	0.678938	-0.0592265	0.175088	0.999854	-0.0644379	0.143215	0.658513																			-0.0536536	0.218212	0.999198
seq.19230.12	P30711	GSTT1	GSTT1	0.00436067	0.937242	0.999198	0.0957326	0.0866353	0.546192	0.0118225	0.830965	0.999854	0.0966657	0.0850285	0.554547																			0.00436067	0.937242	0.999198
seq.19231.22	O75365	PTP4A3	PTP4A3	-0.0190505	0.711088	0.999198	0.0776606	0.133038	0.628785	-0.012671	0.805722	0.999854	0.0765909	0.140403	0.653541																			-0.0190505	0.711088	0.999198
seq.19233.75	O00244	ATOX1	ATOX1	-0.0677641	0.0723803	0.999198	0.0791453	0.03732	0.419967	-0.0605651	0.108461	0.999854	0.0730752	0.055045	0.485049																			-0.0677641	0.0723803	0.999198
seq.19236.24	P53999	SUB1	SUB1	0.0307793	0.573775	0.999198	-0.083922	0.12706	0.61813	0.0240544	0.660693	0.999854	-0.0819206	0.13818	0.650321																			0.0307793	0.573775	0.999198
seq.19237.17	P30046	DDT	DDT	-0.00273993	0.959998	0.999198	0.0217442	0.693092	0.943713	-0.000926137	0.986539	0.999854	0.0216653	0.695624	0.945112																			-0.00273993	0.959998	0.999198
seq.19238.12	P15104	GLUL	GLUL	-0.0162367	0.687515	0.999198	0.110722	0.00622104	0.196103	-0.00698657	0.861753	0.999854	0.110125	0.00677585	0.220546																			-0.0162367	0.687515	0.999198
seq.19239.5	P84077	ARF1	ARF1	-0.00954593	0.807523	0.999198	0.0587934	0.136631	0.629872	-0.00426177	0.913595	0.999854	0.0584003	0.141515	0.653676																			-0.00954593	0.807523	0.999198
seq.19240.265	Q13442	PDAP1	PDAP1	-0.0171487	0.682063	0.999198	0.00257836	0.951296	0.990875	-0.017055	0.685271	0.999854	0.00109467	0.979415	0.997406																			-0.0171487	0.682063	0.999198
seq.19241.31	P82980	RBP5	RBP5	-0.0253899	0.556933	0.999198	-0.0399956	0.358566	0.821844	-0.0290209	0.503619	0.999854	-0.0425151	0.331334	0.807058																			-0.0253899	0.556933	0.999198
seq.19242.21	O60925	PFDN1	PFDN1	-0.0841957	0.124315	0.999198	0.0232679	0.673767	0.940184	-0.0829032	0.131874	0.999854	0.0167958	0.761443	0.963914																			-0.0841957	0.124315	0.999198
seq.19243.2	Q9UHV9	PFDN2	PFDN2	-0.0336917	0.519174	0.999198	0.0346972	0.510536	0.894475	-0.0301235	0.567348	0.999854	0.0311893	0.557232	0.909835																			-0.0336917	0.519174	0.999198
seq.19247.1	P51668	UBE2D1	UBE2D1_1	-0.0137645	0.801736	0.999198	0.0704636	0.201206	0.705079	-0.0079407	0.885121	0.999854	0.0697918	0.207805	0.713903																			-0.0137645	0.801736	0.999198
seq.19249.18	Q15046	KARS1	KARS1	0.061257	0.214301	0.999198	-0.111286	0.0249274	0.355279	0.0519398	0.291411	0.999854	-0.10667	0.0321752	0.40643																			0.061257	0.214301	0.999198
seq.19250.50	Q99417	MYCBP	MYCBP	-0.0399821	0.465997	0.999198	-0.038344	0.487585	0.884402	-0.0437175	0.427557	0.999854	-0.0422634	0.446311	0.872725																			-0.0399821	0.465997	0.999198
seq.19251.56	P10124	SRGN	SRGN	-0.0452395	0.262123	0.999198	0.106892	0.0082473	0.222836	-0.0368191	0.358768	0.999854	0.103863	0.0105115	0.259475																			-0.0452395	0.262123	0.999198
seq.19252.67	P49721	PSMB2	PSMB2	0.0300139	0.496746	0.999198	0.0973043	0.0282462	0.370925	0.0381353	0.386458	0.999854	0.100436	0.0241008	0.365753																			0.0300139	0.496746	0.999198
seq.19253.82	Q8WUD1	RAB2B	RAB2B	-0.0279852	0.438622	0.999198	0.0741976	0.0413108	0.43144	-0.0217491	0.546886	0.999854	0.0722869	0.0478453	0.467716																			-0.0279852	0.438622	0.999198
seq.19254.125	P36959	GMPR	GMPR	-0.0243274	0.661348	0.999198	-0.0767276	0.169413	0.671321	-0.0293365	0.597541	0.999854	-0.0786222	0.160494	0.673787																			-0.0243274	0.661348	0.999198
seq.19255.124	Q9NPJ8	NXT2	NXT2	-0.00553863	0.916808	0.999198	-0.149235	0.00498518	0.175767	-0.0189565	0.718992	0.999854	-0.150948	0.00473054	0.176528																			-0.00553863	0.916808	0.999198
seq.19257.11	P09496	CLTA	CLTA	0.0344333	0.512542	0.999198	-0.0812422	0.124126	0.615481	0.0284523	0.588734	0.999854	-0.0790622	0.136075	0.645596																			0.0344333	0.512542	0.999198
seq.19258.24	Q92947	GCDH	GCDH	-0.0275489	0.612186	0.999198	0.114051	0.0371	0.419967	-0.0180902	0.738885	0.999854	0.1125	0.0407201	0.448049																			-0.0275489	0.612186	0.999198
seq.19259.176	P05198	EIF2S1	EIF2S1	0.0325656	0.517058	0.999198	-0.0503139	0.319565	0.793018	0.028438	0.573042	0.999854	-0.0478297	0.346355	0.815593																			0.0325656	0.517058	0.999198
seq.19260.4	O14908	GIPC1	GIPC1_1	0.0277768	0.605822	0.999198	-0.0703565	0.194666	0.696133	0.0219653	0.684037	0.999854	-0.0684583	0.20919	0.714102																			0.0277768	0.605822	0.999198
seq.19261.12	Q9H190	SDCBP2	SDCBP2_1	0.000785383	0.987948	0.999198	0.135226	0.00949297	0.239517	0.0121438	0.814394	0.999854	0.136255	0.00931068	0.246804																			0.000785383	0.987948	0.999198
seq.19262.219	P49748	ACADVL	ACADVL	0.0272724	0.598855	0.999198	0.0322482	0.537715	0.905072	0.0302286	0.561646	0.999854	0.0348601	0.507312	0.895965																			0.0272724	0.598855	0.999198
seq.19263.147	P06730	EIF4E	EIF4E	0.0696811	0.188867	0.999198	-0.105952	0.0464085	0.447067	0.0617805	0.243317	0.999854	-0.101074	0.0579845	0.489481																			0.0696811	0.188867	0.999198
seq.19264.6	P15927	RPA2	RPA2	-0.0013373	0.977455	0.999198	-0.0177268	0.710188	0.948634	-0.00285907	0.952062	0.999854	-0.0179729	0.707796	0.950593																			-0.0013373	0.977455	0.999198
seq.19265.9	P17987	TCP1	TCP1	0.0886118	0.10435	0.999198	-0.02872	0.602507	0.920026	0.0868119	0.113366	0.999854	-0.0212302	0.700561	0.946395																			0.0886118	0.10435	0.999198
seq.19266.35	Q13283	G3BP1	G3BP1	0.0650408	0.197437	0.999198	-0.0940515	0.0639353	0.488171	0.0565503	0.262983	0.999854	-0.0885482	0.0823276	0.548619																			0.0650408	0.197437	0.999198
seq.19267.14	Q16775	HAGH	HAGH	0.0207873	0.61144	0.999198	0.127826	0.00179925	0.103754	0.0321083	0.428097	0.999854	0.130653	0.00149507	0.100601																			0.0207873	0.61144	0.999198
seq.19270.26	P54577	YARS1	YARS1	0.0501448	0.373644	0.999198	-0.0299274	0.598146	0.920026	0.0478187	0.398793	0.999854	-0.0255051	0.654797	0.939375																			0.0501448	0.373644	0.999198
seq.19271.64	P63096	GNAI1	GNAI1	-0.00169965	0.974747	0.999198	-0.0498437	0.356998	0.819643	-0.00614035	0.909331	0.999854	-0.050394	0.35434	0.8219																			-0.00169965	0.974747	0.999198
seq.19272.9	Q9UBV8	PEF1	PEF1	-0.018447	0.55666	0.999198	-0.0213704	0.499529	0.889304	-0.0204701	0.516175	0.999854	-0.0231872	0.465929	0.878862																			-0.018447	0.55666	0.999198
seq.19273.3	P00390	GSR	GSR	-0.0306137	0.384101	0.999198	0.104836	0.00293356	0.133305	-0.0218555	0.53115	0.999854	0.102946	0.0036331	0.15719																			-0.0306137	0.384101	0.999198
seq.19274.80	Q13424	SNTA1	SNTA1_1	0.0154008	0.744785	0.999198	0.0148531	0.755712	0.957017	0.0167656	0.724383	0.999854	0.016284	0.734313	0.959075																			0.0154008	0.744785	0.999198
seq.19275.68	P51553	IDH3G	IDH3G	0.0135188	0.807935	0.999198	-0.10792	0.0534635	0.468054	0.00359571	0.948453	0.999854	-0.107583	0.0556343	0.485974																			0.0135188	0.807935	0.999198
seq.19276.124	P62308	SNRPG	SNRPG	0.00443136	0.932912	0.999198	-0.0750871	0.156865	0.660393	-0.00237987	0.964035	0.999854	-0.0753063	0.158029	0.672272																			0.00443136	0.932912	0.999198
seq.19277.4	Q8NFU3	TSTD1	TSTD1	-0.0263633	0.629453	0.999198	0.0751164	0.17279	0.676655	-0.0199858	0.715254	0.999854	0.0733449	0.185379	0.695592																			-0.0263633	0.629453	0.999198
seq.19278.19	Q9H0U4	RAB1B	RAB1B	0.0633623	0.207212	0.999198	-0.0905485	0.0724316	0.501764	0.0563476	0.26206	0.999854	-0.0859043	0.089194	0.562347																			0.0633623	0.207212	0.999198
seq.19279.42	P09455	RBP1	RBP1_1	-0.132819	0.00465921	0.248894	0.0747182	0.115989	0.601462	-0.12657	0.00721314	0.349764	0.0616731	0.19238	0.69932																			-0.132819	0.00465921	0.248894
seq.19280.29	P61077	UBE2D3	UBE2D3_1	-0.0260788	0.588091	0.999198	0.077708	0.108963	0.591262	-0.0195306	0.685491	0.999854	0.0759963	0.118799	0.619162																			-0.0260788	0.588091	0.999198
seq.19281.86	O15525	MAFG	MAFG	-0.031841	0.447201	0.999198	-0.0627782	0.13767	0.63092	-0.0373641	0.373198	0.999854	-0.0659737	0.120244	0.62055																			-0.031841	0.447201	0.999198
seq.19282.3	P51153	RAB13	RAB13	-0.0667424	0.161833	0.999198	0.0769061	0.109818	0.592983	-0.0605732	0.205001	0.999854	0.0715971	0.137616	0.649254																			-0.0667424	0.161833	0.999198
seq.19286.30	Q02045	MYL5	MYL5	0.0552978	0.307528	0.999198	-0.0695077	0.203473	0.707276	0.0501982	0.355387	0.999854	-0.0655305	0.232027	0.74187																			0.0552978	0.307528	0.999198
seq.19287.59	O43583	DENR	DENR	-0.0688804	0.207621	0.999198	0.0775664	0.159428	0.660523	-0.0628644	0.251185	0.999854	0.0722379	0.191347	0.69932																			-0.0688804	0.207621	0.999198
seq.19289.29	P06132	UROD	UROD	0.00483161	0.917998	0.999198	0.0105225	0.82416	0.972291	0.0057799	0.902487	0.999854	0.0110286	0.816804	0.971527																			0.00483161	0.917998	0.999198
seq.19291.2	O14958	CASQ2	CASQ2	0.0432941	0.38497	0.999198	0.0192227	0.702093	0.947075	0.0452856	0.365889	0.999854	0.0231767	0.646026	0.936584																			0.0432941	0.38497	0.999198
seq.19293.6	O75436	VPS26A	VPS26A	-0.0493683	0.0915876	0.999198	0.0215889	0.465438	0.878331	-0.0478573	0.103579	0.999854	0.0173442	0.558098	0.909835																			-0.0493683	0.0915876	0.999198
seq.19294.26	Q9P021	CRIPT	CRIPT	-0.039427	0.305198	0.999198	0.104046	0.00699763	0.209005	-0.0307069	0.42207	0.999854	0.101362	0.00887346	0.242564																			-0.039427	0.305198	0.999198
seq.19295.32	P36873	PPP1CC	PPP1CC	-0.0211818	0.661802	0.999198	-0.0401823	0.411516	0.853401	-0.0246165	0.612571	0.999854	-0.0422281	0.390286	0.842636																			-0.0211818	0.661802	0.999198
seq.19297.4	P11413	G6PD	G6PD	0.0326648	0.501214	0.999198	-0.0445175	0.362539	0.824081	0.0287308	0.556063	0.999854	-0.0417738	0.395466	0.846461																			0.0326648	0.501214	0.999198
seq.19302.7	Q6P9H5	GIMAP6	GIMAP6	0.0094596	0.861815	0.999198	0.0613233	0.263171	0.753776	0.0144058	0.791518	0.999854	0.0624852	0.256448	0.76061																			0.0094596	0.861815	0.999198
seq.19303.64	Q6UWS5	PET117	PET117	-0.0304387	0.507125	0.999198	-0.113642	0.01367	0.280416	-0.0405369	0.375103	0.999854	-0.117195	0.0113469	0.267387																			-0.0304387	0.507125	0.999198
seq.19311.15	P22914	CRYGS	CRYGS	-0.0246581	0.559093	0.999198	0.0092162	0.829	0.972291	-0.024033	0.571227	0.999854	0.00703455	0.869713	0.982143																			-0.0246581	0.559093	0.999198
seq.19316.2	Q8IWL3	HSCB	HSCB	-0.0297686	0.586267	0.999198	0.00922129	0.867551	0.979392	-0.0292736	0.593975	0.999854	0.00715134	0.897456	0.983923																			-0.0297686	0.586267	0.999198
seq.19317.114	P15309	ACP3	ACP3	0.0142343	0.778196	0.999198	-0.00540935	0.915516	0.986946	0.0138783	0.784696	0.999854	-0.00421631	0.934434	0.989877																			0.0142343	0.778196	0.999198
seq.19323.1	O00559	EBAG9	EBAG9_1	0.0342649	0.527698	0.999198	0.0276808	0.612917	0.923174	0.0368851	0.498671	0.999854	0.0308644	0.574431	0.914022																			0.0342649	0.527698	0.999198
seq.19325.21	Q96IU4	ABHD14B	ABHD14B	0.0291504	0.594235	0.999198	-0.067437	0.221549	0.722273	0.0235914	0.667327	0.999854	-0.065395	0.238132	0.743573																			0.0291504	0.594235	0.999198
seq.19328.51	O96017	CHEK2	CHEK2_1	0.00249607	0.960584	0.999198	-0.0349486	0.493273	0.88784	-0.000430072	0.993236	0.999854	-0.0349853	0.495016	0.890778																			0.00249607	0.960584	0.999198
seq.19329.31	Q9H422	HIPK3	HIPK3	0.06271	0.175296	0.999198	0.0367492	0.431696	0.861667	0.0664382	0.152783	0.999854	0.0426628	0.362528	0.826719																			0.06271	0.175296	0.999198
seq.19331.18	Q9UQB8	BAIAP2	BAIAP2	-0.0737551	0.150813	0.999198	-0.0244057	0.637511	0.929051	-0.0761583	0.139625	0.999854	-0.0304978	0.556573	0.909809																			-0.0737551	0.150813	0.999198
seq.19333.4	P61978	HNRNPK	HNRNPK	0.0489351	0.373581	0.999198	-0.106664	0.0530852	0.466697	0.040118	0.465444	0.999854	-0.103201	0.0623956	0.505149																			0.0489351	0.373581	0.999198
seq.19334.62	O95881	TXNDC12	TXNDC12_1	0.0110817	0.754857	0.999198	-0.00533428	0.881512	0.981524	0.0107118	0.763946	0.999854	-0.00442374	0.902105	0.986568																			0.0110817	0.754857	0.999198
seq.19335.2	Q9UK76	JPT1	JPT1	-0.0227694	0.599657	0.999198	-0.0654338	0.133902	0.628785	-0.0284626	0.51239	0.999854	-0.0678596	0.12178	0.625594																			-0.0227694	0.599657	0.999198
seq.19338.3	Q8WZA0	LZIC	LZIC	0.0145292	0.784087	0.999198	-0.011487	0.829854	0.972291	0.0136257	0.798278	0.999854	-0.0102687	0.848469	0.979053																			0.0145292	0.784087	0.999198
seq.19347.37	O43570	CA12	CA12	-0.0300238	0.573966	0.999198	-0.0551598	0.305197	0.784021	-0.0351987	0.511445	0.999854	-0.0583322	0.280605	0.772339																			-0.0300238	0.573966	0.999198
seq.19353.25	Q86WC4	OSTM1	OSTM1	-0.00570797	0.916884	0.999198	-0.0301389	0.584862	0.917683	-0.00817444	0.881704	0.999854	-0.0308051	0.5784	0.915813																			-0.00570797	0.916884	0.999198
seq.19356.20	Q6ZVM7	TOM1L2	TOM1L2	-0.0200125	0.705776	0.999198	0.0846888	0.112165	0.59645	-0.0136357	0.797135	0.999854	0.0836333	0.118295	0.619162																			-0.0200125	0.705776	0.999198
seq.19357.11	P51809	VAMP7	VAMP7	0.0188766	0.72583	0.999198	-0.110497	0.0412008	0.43144	0.00840648	0.875892	0.999854	-0.109681	0.0439908	0.457056																			0.0188766	0.72583	0.999198
seq.19360.22	Q86UE6	LRRTM1	LRRTM1_1	-0.00540664	0.895231	0.999198	0.0932489	0.0237521	0.345662	0.00260526	0.949282	0.999854	0.093476	0.0241466	0.365753																			-0.00540664	0.895231	0.999198
seq.19361.78	O15232	MATN3	MATN3_1	-0.0316577	0.453273	0.999198	-0.00184928	0.965457	0.991366	-0.0320926	0.449692	0.999854	-0.00481404	0.910672	0.98708																			-0.0316577	0.453273	0.999198
seq.19364.163	P12004	PCNA	PCNA_1	0.00767545	0.889465	0.999198	0.0335409	0.546941	0.905072	0.0110191	0.842743	0.999854	0.0346232	0.536631	0.903258																			0.00767545	0.889465	0.999198
seq.19365.11	O15382	BCAT2	BCAT2	0.047651	0.369267	0.999198	-0.11801	0.0273453	0.367152	0.0372401	0.482212	0.999854	-0.114551	0.0330342	0.40757																			0.047651	0.369267	0.999198
seq.19367.34	P42126	ECI1	ECI1	-0.0853893	0.0503494	0.978319	-0.0042266	0.923664	0.988474	-0.086677	0.048416	0.999854	-0.0129706	0.768884	0.964135																			-0.0853893	0.0503494	0.978319
seq.19369.17	Q92830	KAT2A	KAT2A_1	0.037494	0.328206	0.999198	-0.00225989	0.953437	0.991366	0.0375705	0.329654	0.999854	0.000919411	0.981115	0.99741																			0.037494	0.328206	0.999198
seq.19370.30	Q9Y661	HS3ST4	HS3ST4_1	-0.018098	0.731358	0.999198	0.0620792	0.24239	0.738557	-0.0135426	0.797713	0.999854	0.0610518	0.252278	0.759659																			-0.018098	0.731358	0.999198
seq.19371.18	Q15691	MAPRE1	MAPRE1_2	-0.0147707	0.76341	0.999198	-0.0153717	0.756271	0.957053	-0.0163539	0.740401	0.999854	-0.0169295	0.733981	0.959075																			-0.0147707	0.76341	0.999198
seq.19372.7	Q7Z553	MDGA2	MDGA2	0.00681227	0.852763	0.999198	-0.0557822	0.131003	0.627488	0.00202619	0.956061	0.999854	-0.055605	0.13427	0.643575																			0.00681227	0.852763	0.999198
seq.19373.3	P19105	MYL12A	MYL12A	-0.0135979	0.78614	0.999198	-0.0666624	0.186561	0.688262	-0.0193848	0.699603	0.999854	-0.0683317	0.177959	0.687662																			-0.0135979	0.78614	0.999198
seq.19374.72	P56278	MTCP1	MTCP1_2	-0.0425713	0.435381	0.999198	0.0938065	0.0885747	0.55294	-0.0355779	0.514599	0.999854	0.0910119	0.0997577	0.586643																			-0.0425713	0.435381	0.999198
seq.19376.74	P40261	NNMT	NNMT	-0.0171473	0.752736	0.999198	-0.0476447	0.384869	0.834987	-0.0213856	0.695571	0.999854	-0.0495044	0.369012	0.830695																			-0.0171473	0.752736	0.999198
seq.19377.14	O95897	OLFM2	OLFM2_1	0.00359315	0.920224	0.999198	-0.104778	0.00356773	0.150097	-0.00547647	0.877786	0.999854	-0.105258	0.00359067	0.157047																			0.00359315	0.920224	0.999198
seq.19379.154	O95716	RAB3D	RAB3D_2	-0.0157416	0.762353	0.999198	0.0693334	0.186096	0.688262	-0.00984175	0.85045	0.999854	0.0684708	0.19394	0.700668																			-0.0157416	0.762353	0.999198
seq.19381.7	Q2M5E4	RGS21	RGS21_1	-0.00955601	0.851631	0.999198	-0.0567526	0.26914	0.755321	-0.0136278	0.790115	0.999854	-0.0577257	0.262927	0.765376																			-0.00955601	0.851631	0.999198
seq.19388.2	P55289	CDH12	CDH12_1	0.00132751	0.977139	0.999198	-0.00304127	0.948113	0.990209	0.00107102	0.981654	0.999854	-0.00294639	0.949998	0.992253																			0.00132751	0.977139	0.999198
seq.19392.6	O94760	DDAH1	DDAH1	-0.0472474	0.204834	0.999198	0.0891519	0.0173458	0.302659	-0.0398667	0.283338	0.999854	0.0856577	0.0226858	0.35751																			-0.0472474	0.204834	0.999198
seq.19437.61	P15692	VEGFA	VEGFA_2	-0.0153716	0.777898	0.999198	-0.0102227	0.852269	0.976843	-0.0162925	0.766042	0.999854	-0.0115417	0.83423	0.975097																			-0.0153716	0.777898	0.999198
seq.19438.68	O95926	SYF2	SYF2	-0.0633755	0.16615	0.999198	0.0527418	0.25373	0.748805	-0.0593819	0.195965	0.999854	0.0476759	0.303363	0.78902																			-0.0633755	0.16615	0.999198
seq.19446.1	Q9P2T1	GMPR2	GMPR2	0.0615321	0.277549	0.999198	-0.0783048	0.171133	0.67356	0.0546995	0.335996	0.999854	-0.0730858	0.203461	0.71131																			0.0615321	0.277549	0.999198
seq.19448.104	Q16831	UPP1	UPP1	-0.0239994	0.639231	0.999198	0.00727388	0.888186	0.983313	-0.0235855	0.646499	0.999854	0.00544258	0.916563	0.988691																			-0.0239994	0.639231	0.999198
seq.19467.3	Q9H477	RBKS	RBKS	0.0171827	0.755196	0.999198	0.100152	0.0713795	0.501764	0.0252387	0.646861	0.999854	0.102183	0.0670389	0.515537																			0.0171827	0.755196	0.999198
seq.19483.16	Q06136	KDSR	KDSR	0.0105254	0.839699	0.999198	0.0525778	0.31587	0.790578	0.0145466	0.780422	0.999854	0.0536853	0.307872	0.792465																			0.0105254	0.839699	0.999198
seq.19488.1	O75340	PDCD6	PDCD6	-0.0368392	0.496855	0.999198	0.0486688	0.373397	0.828053	-0.0329244	0.545346	0.999854	0.0458059	0.404332	0.852322																			-0.0368392	0.496855	0.999198
seq.19491.11	Q92506	HSD17B8	HSD17B8	-0.0186155	0.575373	0.999198	-0.00506747	0.879853	0.981524	-0.0192063	0.565386	0.999854	-0.00677207	0.840687	0.9768																			-0.0186155	0.575373	0.999198
seq.19492.5	Q9UBP8	KAAG1	KAAG1	-0.0319418	0.527948	0.999198	0.0426017	0.401987	0.845162	-0.0290923	0.566576	0.999854	0.0405376	0.426799	0.862222																			-0.0319418	0.527948	0.999198
seq.19496.1	Q9BXD5	NPL	NPL	0.024148	0.656444	0.999198	-0.00714922	0.895914	0.984239	0.0236841	0.66458	0.999854	-0.00485794	0.929579	0.988748																			0.024148	0.656444	0.999198
seq.19503.2	O60493	SNX3	SNX3	-0.0717014	0.150406	0.999198	-0.0277736	0.581288	0.915589	-0.0746952	0.135972	0.999854	-0.0343899	0.495598	0.891109																			-0.0717014	0.150406	0.999198
seq.19504.22	P23919	DTYMK	DTYMK	-0.0864903	0.114028	0.999198	0.0259487	0.638615	0.92941	-0.0846187	0.125305	0.999854	0.0157127	0.777204	0.965816																			-0.0864903	0.114028	0.999198
seq.19506.6	Q6IB77	GLYAT	GLYAT	-0.00519792	0.922791	0.999198	0.0564675	0.296674	0.7776	-0.000688434	0.98979	0.999854	0.0564114	0.299468	0.785781																			-0.00519792	0.922791	0.999198
seq.19511.8	Q6PH85	DCUN1D2	DCUN1D2	0.0269225	0.619004	0.999198	0.0879556	0.107273	0.590048	0.0348028	0.520887	0.999854	0.0910318	0.097152	0.57852																			0.0269225	0.619004	0.999198
seq.19516.10	P52926	HMGA2	HMGA2	0.0371937	0.380588	0.999198	0.0430678	0.313603	0.787747	0.0411639	0.333558	0.999854	0.0466272	0.277167	0.771944																			0.0371937	0.380588	0.999198
seq.19523.215	Q99497	PARK7	PARK7_1	-0.0451139	0.276618	0.999198	0.0526336	0.208066	0.709829	-0.0408875	0.325611	0.999854	0.04905	0.242452	0.749084																			-0.0451139	0.276618	0.999198
seq.19553.14	Q16623	STX1A	STX1A_1	-0.0267559	0.467239	0.999198	0.0067206	0.856315	0.976948	-0.0263762	0.475899	0.999854	0.00441603	0.905716	0.986796																			-0.0267559	0.467239	0.999198
seq.19555.1	P61956	SUMO2	SUMO2	-0.000342218	0.994887	0.999198	0.142644	0.00781611	0.218258	0.0123934	0.815531	0.999854	0.143763	0.00767415	0.231186																			-0.000342218	0.994887	0.999198
seq.19556.12	P17927	CR1	CR1	0.0204959	0.663896	0.999198	-0.0170282	0.720602	0.950929	0.0192267	0.684978	0.999854	-0.0154154	0.747256	0.962258																			0.0204959	0.663896	0.999198
seq.19557.3	Q86Z14	KLB	KLB	-0.023981	0.632219	0.999198	-0.0555935	0.269763	0.755321	-0.0279796	0.577343	0.999854	-0.0575611	0.25489	0.759659																			-0.023981	0.632219	0.999198
seq.19558.10	O75096	LRP4	LRP4	0.0462433	0.317044	0.999198	0.000140426	0.997598	0.999524	0.0466033	0.315829	0.999854	0.00420086	0.928494	0.988748																			0.0462433	0.317044	0.999198
seq.19560.23	Q9HCM2	PLXNA4	PLXNA4	0.00291054	0.937419	0.999198	-0.0331237	0.375272	0.829224	3.18028e-05	0.999318	0.999854	-0.0331209	0.377869	0.836283																			0.00291054	0.937419	0.999198
seq.19561.216	Q9Y4D7	PLXND1	PLXND1	0.00958611	0.77979	0.999198	-0.0474333	0.169272	0.671141	0.0055271	0.87225	0.999854	-0.046948	0.175936	0.686754																			0.00958611	0.77979	0.999198
seq.19562.8	Q96RU2	USP28	USP28	-0.0637769	0.20375	0.999198	0.0711277	0.159798	0.660523	-0.0582095	0.247165	0.999854	0.0661437	0.192415	0.69932																			-0.0637769	0.20375	0.999198
seq.19563.3	Q9BYH1	SEZ6L	SEZ6L	-0.014832	0.715094	0.999198	-0.097009	0.0173862	0.302659	-0.0232401	0.565989	0.999854	-0.0990142	0.0156975	0.310464																			-0.014832	0.715094	0.999198
seq.19564.61	Q15306	IRF4	IRF4_1	-0.02946	0.594762	0.999198	0.0500565	0.370569	0.828053	-0.0255889	0.645269	0.999854	0.0479499	0.393172	0.844821																			-0.02946	0.594762	0.999198
seq.19567.1	P00533	EGFR	EGFR_1	0.111323	0.0419682	0.923541	0.0406001	0.463863	0.878331	0.11711	0.0335131	0.9381	0.0535134	0.334698	0.808496																			0.111323	0.0419682	0.923541
seq.19568.17	P40933	IL15	IL15	0.0733394	0.167884	0.999198	-0.0191455	0.721423	0.950929	0.0722176	0.176845	0.999854	-0.0126201	0.81467	0.970812																			0.0733394	0.167884	0.999198
seq.19570.12	P55075	FGF8	FGF8_3	-0.0628472	0.239835	0.999198	0.0260801	0.628728	0.928394	-0.0610836	0.2556	0.999854	0.0208251	0.700327	0.946395																			-0.0628472	0.239835	0.999198
seq.19572.10	P53567	CEBPG	CEBPG	-0.0430455	0.435079	0.999198	-0.00608051	0.912995	0.986946	-0.0438828	0.428588	0.999854	-0.00986807	0.859847	0.981921																			-0.0430455	0.435079	0.999198
seq.19574.5	P08514	ITGA2B	ITGA2B_1	0.0374184	0.424383	0.999198	0.037554	0.426018	0.860027	0.0411076	0.382325	0.999854	0.0412807	0.383725	0.838896																			0.0374184	0.424383	0.999198
seq.19575.4	P19235	EPOR	EPOR_1	-0.0166362	0.760731	0.999198	-0.0762676	0.166011	0.668355	-0.0232743	0.670777	0.999854	-0.0782781	0.15719	0.670684																			-0.0166362	0.760731	0.999198
seq.19578.19	O60496	DOK2	DOK2_2	0.00861683	0.8647	0.999198	-0.0970837	0.0561651	0.473865	9.22412e-06	0.999854	0.999854	-0.0970829	0.0575309	0.488751																			0.00861683	0.8647	0.999198
seq.19579.5	P59665	DEFA1	DEFA1_1	0.042596	0.438573	0.999198	0.0667187	0.229806	0.731541	0.0477398	0.386241	0.999854	0.0702896	0.207297	0.713278																			0.042596	0.438573	0.999198
seq.19581.15	P24593	IGFBP5	IGFBP5_1	-0.0661437	0.166462	0.999198	0.0245795	0.611272	0.923126	-0.0645235	0.179233	0.999854	0.0189468	0.695927	0.945112																			-0.0661437	0.166462	0.999198
seq.19584.33	P31371	FGF9	FGF9	0.109152	0.0441424	0.934981	-0.194785	0.000336042	0.0345826	0.0912801	0.0883925	0.999854	-0.185861	0.000630468	0.0556897																			0.109152	0.0441424	0.934981
seq.19586.89	Q96E17	RAB3C	RAB3C	0.0134417	0.764582	0.999198	0.0111433	0.805777	0.967525	0.0143744	0.749845	0.999854	0.0122583	0.787696	0.96634																			0.0134417	0.764582	0.999198
seq.19587.12	P52294	KPNA1	KPNA1	0.013381	0.816441	0.999198	-0.0788077	0.175165	0.67734	0.00631593	0.912995	0.999854	-0.0782259	0.180918	0.691833																			0.013381	0.816441	0.999198
seq.19590.46	P35247	SFTPD	SFTPD_1	-0.000464193	0.993146	0.999198	-0.0407523	0.454436	0.874694	-0.00400588	0.941169	0.999854	-0.0411033	0.452946	0.875312																			-0.000464193	0.993146	0.999198
seq.19596.18	Q92994	BRF1	BRF1_1	-0.00661988	0.903581	0.999198	0.0228062	0.679808	0.940869	-0.00496047	0.927967	0.999854	0.0224309	0.686076	0.944045																			-0.00661988	0.903581	0.999198
seq.19601.15	Q96DX5	ASB9	ASB9	-0.0424612	0.258574	0.999198	0.0885078	0.0192116	0.314839	-0.034824	0.353028	0.999854	0.0853351	0.0245455	0.366165																			-0.0424612	0.258574	0.999198
seq.19602.36	P17535	JUND	JUND	-0.0866099	0.0776724	0.999198	-0.0594595	0.230877	0.731647	-0.0931253	0.0587291	0.999854	-0.0684911	0.168024	0.683234																			-0.0866099	0.0776724	0.999198
seq.19606.28	Q14623	IHH	IHH	0.0507308	0.325106	0.999198	0.0520925	0.316589	0.790682	0.0557245	0.28156	0.999854	0.0570572	0.274498	0.770876																			0.0507308	0.325106	0.999198
seq.19612.3	P60033	CD81	CD81_1	0.0488738	0.372595	0.999198	0.0841873	0.127376	0.61813	0.0563815	0.304371	0.999854	0.0890242	0.108252	0.600277																			0.0488738	0.372595	0.999198
seq.19613.16	Q8IZV5	RDH10	RDH10	0.148606	0.00695388	0.332824	0.075329	0.176639	0.678938	0.156392	0.0045863	0.250741	0.0892073	0.107306	0.598824																			0.148606	0.00695388	0.332824
seq.19614.8	P20061	TCN1	TCN1_2	0.0136936	0.807985	0.999198	-0.00348724	0.951346	0.990875	0.0135241	0.811038	0.999854	-0.00256944	0.964277	0.994548																			0.0136936	0.807985	0.999198
seq.19615.213	Q9H0P0	NT5C3A	NT5C3A	-0.0172009	0.751373	0.999198	-0.0152738	0.780455	0.96145	-0.0185673	0.733577	0.999854	-0.0168113	0.760113	0.963914																			-0.0172009	0.751373	0.999198
seq.19616.100	Q9BUP0	EFHD1	EFHD1	0.0484325	0.242802	0.999198	0.00226566	0.956845	0.991366	0.0490489	0.239532	0.999854	0.00679369	0.871566	0.982143																			0.0484325	0.242802	0.999198
seq.19617.5	Q14914	PTGR1	PTGR1_2	-0.0258648	0.557693	0.999198	0.0923196	0.0375678	0.419967	-0.0178548	0.685434	0.999854	0.0907136	0.042057	0.449336																			-0.0258648	0.557693	0.999198
seq.19622.7	P08476	INHBA	INHBA_3	-0.0816814	0.0686913	0.999198	0.00536811	0.905881	0.986516	-0.0818447	0.0696256	0.999854	-0.00187884	0.967004	0.994548																			-0.0816814	0.0686913	0.999198
seq.19623.26	P08865	RPSA	RPSA	0.00741615	0.890749	0.999198	-0.131687	0.0151782	0.290175	-0.00428687	0.936498	0.999854	-0.132073	0.0154431	0.309873																			0.00741615	0.890749	0.999198
seq.19630.2	O76070	SNCG	SNCG	-0.0519283	0.123241	0.999198	0.0174697	0.607726	0.92193	-0.0508067	0.133476	0.999854	0.0130167	0.702625	0.947576																			-0.0519283	0.123241	0.999198
seq.19631.13	P01042	KNG1	KNG1_2	-0.062578	0.256596	0.999198	0.0415893	0.454471	0.874694	-0.0595851	0.282058	0.999854	0.036651	0.511078	0.899287																			-0.062578	0.256596	0.999198
seq.19635.69	Q14314	FGL2	FGL2	0.0058523	0.906149	0.999198	0.0367741	0.462132	0.877849	0.00911442	0.854966	0.999854	0.0375778	0.454803	0.875312																			0.0058523	0.906149	0.999198
seq.19636.23	P17693	HLA-G	HLA-G	-0.0297616	0.450583	0.999198	-0.00793136	0.84206	0.973663	-0.0307124	0.438749	0.999854	-0.0107061	0.788915	0.96634																			-0.0297616	0.450583	0.999198
seq.19637.9	P06850	CRH	CRH_1	0.00633964	0.889853	0.999198	-0.0860546	0.0618384	0.481791	-0.00200051	0.96518	0.999854	-0.0862517	0.0628815	0.505149																			0.00633964	0.889853	0.999198
seq.19638.9	P01213	PDYN	PDYN	-0.0261373	0.607775	0.999198	-0.104912	0.040331	0.42893	-0.0357268	0.482525	0.999854	-0.10813	0.035483	0.42092																			-0.0261373	0.607775	0.999198
seq.19640.2	P01270	PTH	PTH_1	0.0110674	0.837015	0.999198	0.065224	0.228629	0.730471	0.0169028	0.754143	0.999854	0.0667262	0.220549	0.730085																			0.0110674	0.837015	0.999198
seq.19742.3	Q99719	SEPTIN5	SEPTIN5	-0.0310603	0.478013	0.999198	-0.0299642	0.497233	0.889304	-0.033844	0.441488	0.999854	-0.0328772	0.458324	0.875312																			-0.0310603	0.478013	0.999198
seq.19743.12	Q6UX27	VSTM1	VSTM1_1	0.103222	0.0449683	0.938312	0.0407529	0.433237	0.862117	0.106142	0.0397074	0.995422	0.0473883	0.360695	0.826719																			0.103222	0.0449683	0.938312
seq.19748.3	P53602	MVD	MVD_2	0.07596	0.162267	0.999198	0.0499963	0.361722	0.824081	0.0819996	0.133511	0.999854	0.0585791	0.286986	0.775475																			0.07596	0.162267	0.999198
seq.19752.197	Q6UB28	METAP1D	METAP1D	-0.0326917	0.494452	0.999198	0.0290616	0.546697	0.905072	-0.0309753	0.518682	0.999854	0.0270672	0.575674	0.914358																			-0.0326917	0.494452	0.999198
seq.19755.38	Q9UII2	ATP5IF1	ATP5IF1	-0.0396052	0.473386	0.999198	-0.0257056	0.644206	0.932399	-0.0419695	0.449432	0.999854	-0.0291592	0.60184	0.926996																			-0.0396052	0.473386	0.999198
seq.19760.26	P15085	CPA1	CPA1_1	-0.0317868	0.563856	0.999198	0.0592636	0.286704	0.768423	-0.0271714	0.622904	0.999854	0.0570174	0.307512	0.792331																			-0.0317868	0.563856	0.999198
seq.19765.17	Q6UXB4	CLEC4G	CLEC4G_2	-0.00740174	0.895063	0.999198	0.0241938	0.667796	0.938914	-0.00591972	0.91626	0.999854	0.023822	0.673691	0.941734																			-0.00740174	0.895063	0.999198
seq.19767.20	P24864	CCNE1	CCNE1	-0.0663126	0.169741	0.999198	0.0535846	0.271102	0.756447	-0.0628466	0.194218	0.999854	0.0490784	0.314096	0.795308																			-0.0663126	0.169741	0.999198
seq.19768.13	P04080	CSTB	CSTB	-0.0272135	0.494805	0.999198	0.0525653	0.190916	0.690953	-0.0229437	0.565944	0.999854	0.0505932	0.210172	0.715361																			-0.0272135	0.494805	0.999198
seq.19774.8	P69892	HBG2	HBG2	0.121177	0.0231802	0.733829	-0.0148298	0.783727	0.961878	0.120812	0.0243339	0.799478	-0.00424121	0.937288	0.989877																			0.121177	0.0231802	0.733829
seq.19784.16	Q14210	LY6D	LY6D	-0.0242619	0.646927	0.999198	0.0538159	0.313936	0.787747	-0.0201083	0.705147	0.999854	0.0521848	0.331	0.806787																			-0.0242619	0.646927	0.999198
seq.19786.26	Q16819	MEP1A	MEP1A_1	0.0202527	0.717461	0.999198	0.0321958	0.569213	0.910896	0.0225051	0.688602	0.999854	0.0337311	0.552394	0.907868																			0.0202527	0.717461	0.999198
seq.19787.14	Q12866	MERTK	MERTK_1	0.0194051	0.628421	0.999198	-0.0328787	0.415922	0.856407	0.0168853	0.674849	0.999854	-0.0315058	0.437704	0.869435																			0.0194051	0.628421	0.999198
seq.19794.10	O95848	NUDT14	NUDT14	0.0164791	0.763397	0.999198	0.0107898	0.84498	0.974578	0.01739	0.751798	0.999854	0.012118	0.826922	0.974209																			0.0164791	0.763397	0.999198
seq.19797.4	Q92830	KAT2A	KAT2A_2	0.0899753	0.0841701	0.999198	-0.0665588	0.205667	0.707276	0.0849424	0.104067	0.999854	-0.0592177	0.260628	0.762769																			0.0899753	0.0841701	0.999198
seq.19802.22	O00559	EBAG9	EBAG9_2	-0.0714832	0.125096	0.999198	0.0258926	0.582011	0.915821	-0.0697828	0.136244	0.999854	0.0198101	0.674209	0.941734																			-0.0714832	0.125096	0.999198
seq.19808.26	O95716	RAB3D	RAB3D_3	-0.0327103	0.531661	0.999198	0.0208076	0.693386	0.943713	-0.0315918	0.547052	0.999854	0.0189048	0.720931	0.956745																			-0.0327103	0.531661	0.999198
seq.19809.47	P36954	POLR2I	POLR2I	0.0282353	0.619295	0.999198	-0.0532692	0.351872	0.816028	0.0253899	0.655612	0.999854	-0.0518553	0.366158	0.828175																			0.0282353	0.619295	0.999198
seq.19821.10	Q96LB8	PGLYRP4	PGLYRP4	-0.0350004	0.512758	0.999198	0.00192452	0.971519	0.992742	-0.0350265	0.514025	0.999854	-0.000400306	0.994093	0.999086																			-0.0350004	0.512758	0.999198
seq.19823.75	Q96EB6	SIRT1	SIRT1	0.00785463	0.885099	0.999198	0.0584053	0.286454	0.768047	0.01257	0.817647	0.999854	0.0594207	0.280412	0.772339																			0.00785463	0.885099	0.999198
seq.20054.28	P21399	ACO1	ACO1	-0.0133615	0.687891	0.999198	-0.0263314	0.432566	0.861999	-0.0157854	0.636572	0.999854	-0.0277361	0.410816	0.855459																			-0.0133615	0.687891	0.999198
seq.20055.40	O94788	ALDH1A2	ALDH1A2	0.0327986	0.557305	0.999198	-0.0786819	0.162219	0.663564	0.0257853	0.645507	0.999854	-0.0762701	0.177838	0.687592																			0.0327986	0.557305	0.999198
seq.20056.7	Q9ULW2	FZD10	FZD10_2	0.0307488	0.542447	0.999198	-0.0474355	0.350843	0.816028	0.0269741	0.594516	0.999854	-0.0451459	0.376764	0.834894																			0.0307488	0.542447	0.999198
seq.20057.177	Q9NVP2	ASF1B	ASF1B	0.0354023	0.479998	0.999198	0.0781885	0.121799	0.612175	0.0421853	0.400572	0.999854	0.0817563	0.107136	0.598824																			0.0354023	0.479998	0.999198
seq.20064.24	P02751	FN1	FN1_1	-0.0206211	0.510602	0.999198	-0.00766037	0.808655	0.968521	-0.0214541	0.495945	0.999854	-0.00956276	0.763504	0.964103																			-0.0206211	0.510602	0.999198
seq.20066.19	Q13467	FZD5	FZD5	0.0220389	0.611011	0.999198	-0.0121307	0.781443	0.96145	0.0211059	0.628168	0.999854	-0.0101571	0.817288	0.971527																			0.0220389	0.611011	0.999198
seq.20067.26	Q14520	HABP2	HABP2	0.00145411	0.976986	0.999198	-0.0119028	0.814799	0.969965	0.000503398	0.992069	0.999854	-0.0118618	0.816291	0.971167																			0.00145411	0.976986	0.999198
seq.20068.61	P0CL80	GAGE12F	GAGE12F	0.0120814	0.821733	0.999198	-0.0406301	0.452314	0.872222	0.00860837	0.873027	0.999854	-0.0398672	0.463244	0.877693																			0.0120814	0.821733	0.999198
seq.20069.23	Q8WU03	GLYATL2	GLYATL2	0.096205	0.0628583	0.999198	0.0195256	0.708738	0.948504	0.0986277	0.0577487	0.999854	0.0281522	0.590157	0.926198																			0.096205	0.0628583	0.999198
seq.20073.22	P01116	KRAS	KRAS_1	0.0515516	0.348555	0.999198	-0.012026	0.828261	0.972291	0.0508987	0.35722	0.999854	-0.00757219	0.891784	0.983642																			0.0515516	0.348555	0.999198
seq.20074.3	Q16787	LAMA3	LAMA3	-0.113964	0.018141	0.664664	0.0415205	0.395222	0.842013	-0.111189	0.0217533	0.758979	0.0315767	0.516777	0.900569																			-0.113964	0.018141	0.664664
seq.20075.130	P43358	MAGEA4	MAGEA4_2	0.0414345	0.404719	0.999198	0.0117009	0.815918	0.970558	0.0426475	0.393331	0.999854	0.0151791	0.763507	0.964103																			0.0414345	0.404719	0.999198
seq.20076.7	P41218	MNDA	MNDA	0.0853113	0.0842568	0.999198	-0.114989	0.0208257	0.325309	0.0762724	0.121689	0.999854	-0.108525	0.0293206	0.398232																			0.0853113	0.0842568	0.999198
seq.20078.6	P14649	MYL6B	MYL6B_2	-0.0374057	0.497952	0.999198	-0.0790047	0.154906	0.657389	-0.0456288	0.409863	0.999854	-0.0835633	0.134646	0.644055																			-0.0374057	0.497952	0.999198
seq.20079.6	Q16822	PCK2	PCK2_1	-0.00725888	0.89354	0.999198	0.0769188	0.15898	0.660523	-0.00107081	0.984278	0.999854	0.0768311	0.161466	0.674991																			-0.00725888	0.89354	0.999198
seq.20081.14	Q9P1W9	PIM2	PIM2	-0.095099	0.0729779	0.999198	0.137263	0.0101821	0.24877	-0.0844333	0.109798	0.999854	0.130212	0.0148437	0.303732																			-0.095099	0.0729779	0.999198
seq.20083.1	P20340	RAB6A	RAB6A	-0.00419721	0.925324	0.999198	-0.000728873	0.987109	0.997371	-0.00429746	0.923977	0.999854	-0.00111946	0.980315	0.997406																			-0.00419721	0.925324	0.999198
seq.20086.5	Q15907	RAB11B	RAB11B	0.0567017	0.245426	0.999198	-0.0307693	0.531874	0.904412	0.054459	0.266905	0.999854	-0.0260011	0.598534	0.926483																			0.0567017	0.245426	0.999198
seq.20087.3	O60613	SELENOF	SELENOF	-0.022668	0.520179	0.999198	-0.0524837	0.139266	0.635321	-0.0270867	0.442861	0.999854	-0.0547083	0.124808	0.630582																			-0.022668	0.520179	0.999198
seq.20089.172	O75897	SULT1C4	SULT1C4	-0.00235566	0.965655	0.999198	-0.0510484	0.354433	0.818563	-0.00689693	0.900092	0.999854	-0.0516648	0.35127	0.818577																			-0.00235566	0.965655	0.999198
seq.20090.63	Q969T4	UBE2E3	UBE2E3	-0.00722789	0.889258	0.999198	-0.0574642	0.272388	0.757757	-0.0123292	0.812905	0.999854	-0.0585588	0.265929	0.767175																			-0.00722789	0.889258	0.999198
seq.20091.138	P20827	EFNA1	EFNA1	0.0235564	0.606294	0.999198	-0.0540192	0.240881	0.737642	0.0190456	0.677915	0.999854	-0.0523499	0.258085	0.761263																			0.0235564	0.606294	0.999198
seq.20093.9	P19320	VCAM1	VCAM1_1	-0.00581608	0.897205	0.999198	-0.0705595	0.119426	0.608179	-0.0118772	0.792211	0.999854	-0.071582	0.116016	0.6174																			-0.00581608	0.897205	0.999198
seq.20103.176	O15527	OGG1	OGG1	-0.0332948	0.541397	0.999198	0.0282965	0.606796	0.921719	-0.0311263	0.569909	0.999854	0.0256172	0.64282	0.935078																			-0.0332948	0.541397	0.999198
seq.20105.7	P60660	MYL6	MYL6	-0.0325229	0.502197	0.999198	0.000963784	0.984288	0.996317	-0.0327053	0.502221	0.999854	-0.00203006	0.967076	0.994548																			-0.0325229	0.502197	0.999198
seq.20106.80	Q96C86	DCPS	DCPS	-0.0460645	0.395742	0.999198	0.0235625	0.666939	0.938914	-0.0441542	0.418658	0.999854	0.0190568	0.729267	0.958027																			-0.0460645	0.395742	0.999198
seq.20107.11	P12829	MYL4	MYL4	-0.0433675	0.170015	0.999198	-0.0403986	0.205112	0.707276	-0.0472049	0.136318	0.999854	-0.0445359	0.163381	0.67975																			-0.0433675	0.170015	0.999198
seq.20110.25	Q9H910	JPT2	JPT2	-0.0304497	0.521445	0.999198	0.0507346	0.289807	0.772585	-0.0261681	0.58313	0.999854	0.0483733	0.315258	0.795709																			-0.0304497	0.521445	0.999198
seq.20111.5	P80723	BASP1	BASP1	-0.0382409	0.344344	0.999198	0.122558	0.00249776	0.124852	-0.0262376	0.513594	0.999854	0.119886	0.00327093	0.154785																			-0.0382409	0.344344	0.999198
seq.20116.30	O95747	OXSR1	OXSR1	0.0624581	0.266102	0.999198	0.0260272	0.645109	0.932683	0.0646248	0.251712	0.999854	0.0306447	0.588387	0.92425																			0.0624581	0.266102	0.999198
seq.20117.5	Q13542	EIF4EBP2	EIF4EBP2_1	0.0381184	0.413954	0.999198	-0.0646722	0.169756	0.6718	0.0329628	0.480931	0.999854	-0.0618676	0.190891	0.69932																			0.0381184	0.413954	0.999198
seq.20120.101	Q86WK6	AMIGO1	AMIGO1_1	-0.0221765	0.644044	0.999198	-0.0171489	0.723175	0.950929	-0.0236795	0.623312	0.999854	-0.0190495	0.695227	0.945112																			-0.0221765	0.644044	0.999198
seq.20126.19	P14136	GFAP	GFAP_1	-0.0563514	0.229673	0.999198	0.0478056	0.312742	0.787747	-0.0524869	0.265246	0.999854	0.0430021	0.365583	0.827953																			-0.0563514	0.229673	0.999198
seq.20127.102	Q9BQS7	HEPH	HEPH	0.0528415	0.339342	0.999198	-0.0618498	0.266442	0.755321	0.048622	0.380457	0.999854	-0.058283	0.29641	0.783111																			0.0528415	0.339342	0.999198
seq.20128.1	P16220	CREB1	CREB1	-0.0114351	0.833522	0.999198	-0.0982245	0.0724898	0.501764	-0.0198857	0.714783	0.999854	-0.099932	0.0690498	0.52409																			-0.0114351	0.833522	0.999198
seq.20130.144	Q9HCP0	CSNK1G1	CSNK1G1	-0.0529543	0.309566	0.999198	-0.0146001	0.781351	0.96145	-0.0547269	0.29633	0.999854	-0.0196279	0.710171	0.951838																			-0.0529543	0.309566	0.999198
seq.20134.27	Q9UEW3	MARCO	MARCO_1	-0.0191191	0.712269	0.999198	0.0338904	0.516884	0.898609	-0.0165625	0.750332	0.999854	0.0325671	0.535215	0.903258																			-0.0191191	0.712269	0.999198
seq.20137.49	P09651	HNRNPA1	HNRNPA1_2	0.0230695	0.633694	0.999198	-0.119763	0.013754	0.280416	0.0132822	0.782915	0.999854	-0.118649	0.0151386	0.306184																			0.0230695	0.633694	0.999198
seq.20139.57	Q99962	SH3GL2	SH3GL2_2	-0.0671345	0.157245	0.999198	0.127871	0.00736519	0.214575	-0.0567398	0.229493	0.999854	0.122987	0.0101432	0.258163																			-0.0671345	0.157245	0.999198
seq.20141.42	Q15560	TCEA2	TCEA2_2	0.0362022	0.511559	0.999198	-0.134349	0.0152178	0.290175	0.024187	0.659966	0.999854	-0.132115	0.0175875	0.329318																			0.0362022	0.511559	0.999198
seq.20142.42	O00762	UBE2C	UBE2C_2	0.0333588	0.538255	0.999198	-0.0428973	0.432474	0.861999	0.0301272	0.579802	0.999854	-0.0404496	0.461099	0.876319																			0.0333588	0.538255	0.999198
seq.20159.1	Q496H8	NRN1L	NRN1L	0.0291568	0.594973	0.999198	-0.0473165	0.392358	0.840013	0.0251966	0.647377	0.999854	-0.045062	0.417677	0.858659																			0.0291568	0.594973	0.999198
seq.20161.41	P13591	NCAM1	NCAM1_1	0.0262449	0.535645	0.999198	-0.0895037	0.0357625	0.415868	0.0184967	0.662129	0.999854	-0.0878423	0.0403382	0.445097																			0.0262449	0.535645	0.999198
seq.20165.4	Q14117	DPYS	DPYS	0.0792812	0.146514	0.999198	0.00952943	0.862967	0.978458	0.0804337	0.142418	0.999854	0.0155901	0.777893	0.965816																			0.0792812	0.146514	0.999198
seq.20167.6	Q92930	RAB8B	RAB8B	0.039418	0.468956	0.999198	-0.0386827	0.480751	0.883866	0.0362911	0.506983	0.999854	-0.0354291	0.520402	0.90277																			0.039418	0.468956	0.999198
seq.20173.39	O14815	CAPN9	CAPN9	0.0162796	0.699217	0.999198	-0.046054	0.277974	0.763009	0.0124698	0.768039	0.999854	-0.0449803	0.291739	0.777725																			0.0162796	0.699217	0.999198
seq.20175.17	Q14050	COL9A3	COL9A3	0.000703433	0.988091	0.999198	-0.163185	0.000543003	0.0483923	-0.0113643	0.806818	0.999854	-0.164038	0.000536327	0.0513985																			0.000703433	0.988091	0.999198
seq.20181.17	Q9UKX5	ITGA11	ITGA11_1	-0.0315296	0.553478	0.999198	0.000366635	0.994552	0.999286	-0.0317174	0.553088	0.999854	-0.00228549	0.9662	0.994548																			-0.0315296	0.553478	0.999198
seq.20183.48	P50221	MEOX1	MEOX1	0.00881543	0.870981	0.999198	-0.0284555	0.602823	0.920026	0.00658127	0.903913	0.999854	-0.0279207	0.611355	0.928246																			0.00881543	0.870981	0.999198
seq.20185.44	P10515	DLAT	DLAT	-0.0401862	0.455592	0.999198	0.0108739	0.841397	0.973663	-0.0395097	0.46604	0.999854	0.0069774	0.898391	0.984488																			-0.0401862	0.455592	0.999198
seq.20187.10	P06756	ITGAV	ITGAV_1	-0.0279935	0.514459	0.999198	0.0233099	0.590062	0.918838	-0.0260607	0.546127	0.999854	0.0208587	0.631547	0.933635																			-0.0279935	0.514459	0.999198
seq.20189.28	P06756	ITGAV	ITGAV_2	-0.0232832	0.670437	0.999198	0.0206066	0.708815	0.948504	-0.0218418	0.691013	0.999854	0.0189137	0.73287	0.959075																			-0.0232832	0.670437	0.999198
seq.20189.4	P06756	ITGAV	ITGAV_3	-0.0117688	0.830484	0.999198	0.0612558	0.269755	0.755321	-0.00756459	0.890785	0.999854	0.0607209	0.27587	0.771142																			-0.0117688	0.830484	0.999198
seq.20191.13	P06756	ITGAV	ITGAV_4	-0.0653979	0.223558	0.999198	0.0570447	0.2936	0.77416	-0.0612655	0.255723	0.999854	0.0520802	0.338907	0.812215																			-0.0653979	0.223558	0.999198
seq.20195.13	Q9BYX4	IFIH1	IFIH1	0.0216634	0.681752	0.999198	-0.0128015	0.810177	0.969	0.0207373	0.696117	0.999854	-0.0110295	0.836836	0.975226																			0.0216634	0.681752	0.999198
seq.20197.14	P62760	VSNL1	VSNL1_2	-0.053828	0.154598	0.999198	0.120731	0.00144747	0.0964707	-0.0439214	0.240953	0.999854	0.116947	0.00209001	0.119884																			-0.053828	0.154598	0.999198
seq.20203.45	P09871	C1S	C1S_1	-0.00237583	0.95261	0.999198	-0.0802928	0.0456725	0.446753	-0.0091899	0.81801	0.999854	-0.0810777	0.044674	0.4584																			-0.00237583	0.95261	0.999198
seq.20205.55	Q92630	DYRK2	DYRK2	0.087957	0.10847	0.999198	-0.0646677	0.241952	0.73809	0.0830764	0.130787	0.999854	-0.0575097	0.298783	0.785473																			0.087957	0.10847	0.999198
seq.20211.75	Q96PP8	GBP5	GBP5	-0.0495773	0.239854	0.999198	0.0574962	0.177314	0.678938	-0.045199	0.285043	0.999854	0.0537339	0.208748	0.714102																			-0.0495773	0.239854	0.999198
seq.20213.82	P17066	HSPA6	HSPA6_2	0.00915104	0.864462	0.999198	-0.126131	0.0190549	0.313896	-0.00502257	0.925313	0.999854	-0.126701	0.0194671	0.339197																			0.00915104	0.864462	0.999198
seq.20215.45	P06756	ITGAV	ITGAV_5	0.000516513	0.992048	0.999198	0.00244878	0.962693	0.991366	0.000736381	0.988725	0.999854	0.00251449	0.961899	0.994548																			0.000516513	0.992048	0.999198
seq.20217.26	Q03252	LMNB2	LMNB2	0.0350322	0.498931	0.999198	-0.120043	0.0207374	0.325309	0.0256105	0.619839	0.999854	-0.117974	0.0236249	0.362857																			0.0350322	0.498931	0.999198
seq.20219.25	P08473	MME	MME	-0.00560809	0.917286	0.999198	-0.0333479	0.541036	0.905072	-0.00836632	0.8774	0.999854	-0.0340403	0.534656	0.903258																			-0.00560809	0.917286	0.999198
seq.20221.26	Q08493	PDE4C	PDE4C	-0.0292753	0.578684	0.999198	-0.0992572	0.0605733	0.479516	-0.0360293	0.493498	0.999854	-0.101679	0.0553406	0.485049																			-0.0292753	0.578684	0.999198
seq.20225.119	P42229	STAT5A	STAT5A	-0.0336784	0.484034	0.999198	0.0356707	0.462891	0.878331	-0.0309897	0.521326	0.999854	0.0331044	0.497505	0.891788																			-0.0336784	0.484034	0.999198
seq.20229.67	Q9BX74	TM2D1	TM2D1	-0.0184084	0.738524	0.999198	0.0741005	0.182068	0.684903	-0.0128346	0.816293	0.999854	0.0731058	0.189942	0.69932																			-0.0184084	0.738524	0.999198
seq.20231.23	O95045	UPP2	UPP2	-0.0399964	0.419952	0.999198	-0.0628977	0.208242	0.709829	-0.0456415	0.358658	0.999854	-0.0668199	0.183019	0.693725																			-0.0399964	0.419952	0.999198
seq.20237.38	P04181	OAT	OAT	0.00115639	0.982719	0.999198	0.101287	0.059499	0.476776	0.00980162	0.854295	0.999854	0.102132	0.0587035	0.492574																			0.00115639	0.982719	0.999198
seq.20241.9	O00161	SNAP23	SNAP23	0.0153333	0.773766	0.999198	-0.0108161	0.840363	0.973663	0.0145261	0.786445	0.999854	-0.00957508	0.859178	0.981616																			0.0153333	0.773766	0.999198
seq.20243.26	P07737	PFN1	PFN1	-0.00171303	0.9611	0.999198	0.0103987	0.768991	0.95817	-0.000849168	0.980806	0.999854	0.0103265	0.771678	0.964846																			-0.00171303	0.9611	0.999198
seq.20245.13	P19793	RXRA	RXRA	-0.098214	0.0563664	0.999198	0.0697541	0.179288	0.680401	-0.092561	0.0731145	0.999854	0.0610499	0.24018	0.746349																			-0.098214	0.0563664	0.999198
seq.20247.17	O14531	DPYSL4	DPYSL4	-0.0338802	0.530631	0.999198	0.0511579	0.3474	0.813622	-0.0300384	0.579544	0.999854	0.0487528	0.372519	0.83142																			-0.0338802	0.530631	0.999198
seq.20370.6	P07311	ACYP1	ACYP1	-0.0436003	0.309	0.999198	-0.00746684	0.862925	0.978458	-0.0445466	0.301054	0.999854	-0.01127	0.795114	0.967103																			-0.0436003	0.309	0.999198
seq.20373.141	Q9NWU2	GID8	GID8	-0.0136737	0.781827	0.999198	-0.0152362	0.759416	0.957053	-0.0147712	0.765667	0.999854	-0.0162492	0.744895	0.962162																			-0.0136737	0.781827	0.999198
seq.20374.41	O75208	COQ9	COQ9	0.0831824	0.123793	0.999198	-0.128985	0.0176874	0.303524	0.0717684	0.183227	0.999854	-0.122163	0.0250663	0.368516																			0.0831824	0.123793	0.999198
seq.20376.64	Q6P1N9	TATDN1	TATDN1	0.0224532	0.682632	0.999198	0.00272203	0.960786	0.991366	0.0229185	0.678306	0.999854	0.0049231	0.929558	0.988748																			0.0224532	0.682632	0.999198
seq.20378.110	Q9NQ48	LZTFL1	LZTFL1	-0.0386203	0.459242	0.999198	-0.0216457	0.681053	0.940869	-0.0407226	0.437374	0.999854	-0.0251153	0.63486	0.934756																			-0.0386203	0.459242	0.999198
seq.20379.59	Q8N300	SVBP	SVBP	-0.0505789	0.326054	0.999198	-0.00901736	0.862122	0.978379	-0.0514258	0.319857	0.999854	-0.0125416	0.809568	0.96953																			-0.0505789	0.326054	0.999198
seq.20380.50	Q3MHD2	LSM12	LSM12	0.0275537	0.611606	0.999198	-0.00449682	0.93475	0.988864	0.0273743	0.615482	0.999854	-0.00240146	0.965266	0.994548																			0.0275537	0.611606	0.999198
seq.20381.21	Q8WWB5	PIH1D2	PIH1D2	-0.0543049	0.31135	0.999198	0.00348649	0.948924	0.990377	-0.0542886	0.313079	0.999854	0.00028312	0.995856	0.999086																			-0.0543049	0.31135	0.999198
seq.20382.8	Q9UJG1	MOSPD1	MOSPD1	-0.0134033	0.810161	0.999198	0.0339798	0.546027	0.905072	-0.0105338	0.850974	0.999854	0.0330487	0.559183	0.909835																			-0.0134033	0.810161	0.999198
seq.20383.31	Q96H35	RBM18	RBM18	0.00765861	0.889172	0.999198	-0.122278	0.0267082	0.365772	-0.00304094	0.955785	0.999854	-0.122548	0.027195	0.387598																			0.00765861	0.889172	0.999198
seq.20385.21	Q5TA50	CPTP	CPTP_1	-0.0479562	0.324508	0.999198	0.0232625	0.635689	0.928537	-0.0463318	0.343504	0.999854	0.0192978	0.6954	0.945112																			-0.0479562	0.324508	0.999198
seq.20386.15	Q6GMV3	PTRHD1	PTRHD1	0.0152352	0.79595	0.999198	-0.0370013	0.532962	0.904412	0.0120463	0.838804	0.999854	-0.0359154	0.547324	0.907063																			0.0152352	0.79595	0.999198
seq.20387.277	Q9BUK0	CHCHD7	CHCHD7	-0.179143	0.000757814	0.0552415	0.023534	0.663525	0.937966	-0.178463	0.000844366	0.0602946	0.00789259	0.882667	0.98327																			-0.179143	0.000757814	0.0552415
seq.20388.8	Q969E8	TSR2	TSR2	0.035992	0.460787	0.999198	-0.0233929	0.634883	0.92845	0.0341883	0.485851	0.999854	-0.0202985	0.68174	0.943595																			0.035992	0.460787	0.999198
seq.20389.36	Q96T52	IMMP2L	IMMP2L	-0.0569104	0.281873	0.999198	-0.0322004	0.546124	0.905072	-0.060059	0.258243	0.999854	-0.0373468	0.485337	0.88586																			-0.0569104	0.281873	0.999198
seq.20390.4	Q15651	HMGN3	HMGN3	0.0356179	0.498297	0.999198	-0.0426091	0.421095	0.858646	0.0321305	0.543112	0.999854	-0.0397502	0.455098	0.875312																			0.0356179	0.498297	0.999198
seq.20393.10	Q13956	PDE6H	PDE6H	-0.0114096	0.831782	0.999198	0.108929	0.0437421	0.439816	-0.00289797	0.956907	0.999854	0.108698	0.0451793	0.461554																			-0.0114096	0.831782	0.999198
seq.20396.70	Q7Z4G1	COMMD6	COMMD6	-0.0487333	0.369256	0.999198	0.0502404	0.358699	0.821844	-0.0451339	0.40724	0.999854	0.0467023	0.395158	0.846439																			-0.0487333	0.369256	0.999198
seq.20398.60	O75817	POP7	POP7	0.0454614	0.284993	0.999198	-0.0624405	0.145767	0.644397	0.0410636	0.33478	0.999854	-0.0593341	0.168057	0.683234																			0.0454614	0.284993	0.999198
seq.20399.7	Q5BKU9	OXLD1	OXLD1	-0.0959785	0.0577698	0.999198	-0.00514831	0.919811	0.987823	-0.0971207	0.0561032	0.999854	-0.0135007	0.791713	0.96634																			-0.0959785	0.0577698	0.999198
seq.20401.19	P41223	BUD31	BUD31	-0.035091	0.278086	0.999198	0.00264049	0.935592	0.988864	-0.0351433	0.280086	0.999854	-0.000580825	0.985872	0.997833																			-0.035091	0.278086	0.999198
seq.20402.11	P0DI81	TRAPPC2	TRAPPC2	-0.00876587	0.864785	0.999198	-0.0488778	0.34593	0.811811	-0.0131005	0.799896	0.999854	-0.0500312	0.337227	0.811167																			-0.00876587	0.864785	0.999198
seq.20408.11	Q15388	TOMM20	TOMM20	-0.0428042	0.432319	0.999198	0.0219125	0.690456	0.943513	-0.0413058	0.45072	0.999854	0.0185077	0.737606	0.960445																			-0.0428042	0.432319	0.999198
seq.20411.52	Q6PID6	TTC33	TTC33	-0.00767723	0.889533	0.999198	0.000871011	0.987532	0.997382	-0.00765606	0.890328	0.999854	0.000277758	0.996042	0.999086																			-0.00767723	0.889533	0.999198
seq.20423.40	Q99828	CIB1	CIB1	-0.0162104	0.691604	0.999198	-0.0590795	0.151242	0.654078	-0.0215735	0.598384	0.999854	-0.0610095	0.140359	0.653541																			-0.0162104	0.691604	0.999198
seq.20425.12	Q03014	HHEX	HHEX	-0.00993393	0.841523	0.999198	0.0341071	0.495533	0.88864	-0.00700346	0.888425	0.999854	0.0334848	0.505719	0.895406																			-0.00993393	0.841523	0.999198
seq.20426.34	Q96KN4	LRATD1	LRATD1	0.0335624	0.531286	0.999198	0.035793	0.507856	0.892543	0.036975	0.492411	0.999854	0.0390759	0.471841	0.880752																			0.0335624	0.531286	0.999198
seq.20427.18	Q9H944	MED20	MED20	-0.0381349	0.43444	0.999198	0.076514	0.11996	0.609195	-0.0327573	0.502237	0.999854	0.0740888	0.133482	0.641557																			-0.0381349	0.43444	0.999198
seq.20428.5	Q8TCT1	PHOSPHO1	PHOSPHO1	0.0108434	0.845702	0.999198	0.00429751	0.939099	0.989088	0.0112355	0.840904	0.999854	0.00516631	0.927143	0.988748																			0.0108434	0.845702	0.999198
seq.20430.8	P23582	NPPC	NPPC	-0.0995372	0.0294074	0.807122	-0.0161108	0.727444	0.950929	-0.101451	0.0270957	0.851945	-0.0242459	0.59897	0.926483																			-0.0995372	0.0294074	0.807122
seq.20432.6	Q9NXJ5	PGPEP1	PGPEP1	-0.0370359	0.501628	0.999198	-0.0691968	0.212471	0.71603	-0.044377	0.422644	0.999854	-0.0736868	0.186808	0.696846																			-0.0370359	0.501628	0.999198
seq.20433.19	Q9BYD6	MRPL1	MRPL1	-0.0400884	0.311471	0.999198	-0.00913045	0.819447	0.971947	-0.0411765	0.301002	0.999854	-0.0127183	0.751406	0.963092																			-0.0400884	0.311471	0.999198
seq.20434.23	A6NKN8	PCP4L1	PCP4L1	-0.031719	0.507548	0.999198	0.0429511	0.373262	0.828053	-0.028263	0.556503	0.999854	0.0405003	0.403327	0.852322																			-0.031719	0.507548	0.999198
seq.20435.41	Q15006	EMC2	EMC2	0.0371646	0.495248	0.999198	0.0379219	0.490604	0.8856	0.0413332	0.450772	0.999854	0.0420932	0.446792	0.872779																			0.0371646	0.495248	0.999198
seq.20437.9	O14645	DNALI1	DNALI1	0.0198183	0.718461	0.999198	0.0414697	0.455732	0.875677	0.0233034	0.672851	0.999854	0.0433857	0.437299	0.86938																			0.0198183	0.718461	0.999198
seq.20439.14	O94903	PLPBP	PLPBP	0.0362709	0.440915	0.999198	-0.0150112	0.75172	0.956326	0.0352018	0.457043	0.999854	-0.0117619	0.805153	0.969526																			0.0362709	0.440915	0.999198
seq.20440.36	Q5I0X7	TTC32	TTC32	-0.00106047	0.984532	0.999198	0.0474859	0.389144	0.839083	0.00309477	0.955073	0.999854	0.0477598	0.388958	0.84218																			-0.00106047	0.984532	0.999198
seq.20441.35	P19388	POLR2E	POLR2E	-0.103354	0.0540537	0.998068	-0.0253158	0.640835	0.930389	-0.106449	0.0483745	0.999854	-0.0349168	0.519793	0.902385																			-0.103354	0.0540537	0.998068
seq.20442.12	Q9UKA8	RCAN3	RCAN3	0.0207553	0.684129	0.999198	-0.0414542	0.420387	0.858485	0.0176243	0.730702	0.999854	-0.0400521	0.438304	0.869435																			0.0207553	0.684129	0.999198
seq.20443.37	Q86WV5	TEN1	TEN1	0.00607625	0.911078	0.999198	0.0930892	0.0892556	0.553733	0.0136508	0.801972	0.999854	0.0942067	0.0869772	0.558113																			0.00607625	0.911078	0.999198
seq.20444.12	Q9BW30	TPPP3	TPPP3	-0.0607405	0.229947	0.999198	0.00656396	0.897757	0.9851	-0.0606328	0.233235	0.999854	0.00124977	0.980543	0.997406																			-0.0607405	0.229947	0.999198
seq.20445.29	Q63HQ0	AP1AR	AP1AR	0.00597457	0.872783	0.999198	0.0518162	0.16794	0.66851	0.0105775	0.777347	0.999854	0.052755	0.162592	0.677981																			0.00597457	0.872783	0.999198
seq.20447.11	Q8IUE0	TGIF2LY	TGIF2LY	0.0475481	0.360076	0.999198	-0.0653909	0.213362	0.71622	0.0433122	0.405231	0.999854	-0.0623786	0.236484	0.743307																			0.0475481	0.360076	0.999198
seq.20448.7	P61218	POLR2F	POLR2F	-0.0775685	0.114858	0.999198	-0.0269833	0.586783	0.918637	-0.0803694	0.103861	0.999854	-0.0337531	0.497087	0.891788																			-0.0775685	0.114858	0.999198
seq.20449.72	Q15040	JOSD1	JOSD1	0.00215888	0.967021	0.999198	-0.0208607	0.692523	0.943713	0.000537559	0.991822	0.999854	-0.0208179	0.694466	0.945112																			0.00215888	0.967021	0.999198
seq.20451.126	Q9H7X7	IFT22	IFT22	-0.0145242	0.771313	0.999198	0.0313515	0.533367	0.904412	-0.0120573	0.810136	0.999854	0.0303569	0.548349	0.907339																			-0.0145242	0.771313	0.999198
seq.20453.9	Q8WV22	NSMCE1	NSMCE1	0.00847801	0.877016	0.999198	-0.0351879	0.524211	0.901066	0.00535189	0.92257	0.999854	-0.0346972	0.532326	0.903258																			0.00847801	0.877016	0.999198
seq.20454.24	Q96AH0	NABP1	NABP1	-0.019087	0.681922	0.999198	0.00894891	0.848905	0.976389	-0.0184637	0.69326	0.999854	0.00735813	0.876127	0.982646																			-0.019087	0.681922	0.999198
seq.20457.13	Q9NYJ1	COA4	COA4	-0.110295	0.0217435	0.722256	0.00267259	0.956248	0.991366	-0.111102	0.0216191	0.758979	-0.00831265	0.864268	0.982143																			-0.110295	0.0217435	0.722256
seq.20458.22	O43678	NDUFA2	NDUFA2	-0.0599271	0.276276	0.999198	-0.0300096	0.589431	0.918838	-0.0625743	0.257507	0.999854	-0.0348536	0.531871	0.903258																			-0.0599271	0.276276	0.999198
seq.20460.22	Q8IY31	IFT20	IFT20	0.00123028	0.982141	0.999198	-0.0936909	0.089822	0.55626	-0.00859593	0.876039	0.999854	-0.0945965	0.0889868	0.562347																			0.00123028	0.982141	0.999198
seq.20461.58	Q14320	FAM50A	FAM50A	-0.0527475	0.337107	0.999198	-0.12538	0.0231881	0.345256	-0.0624944	0.253642	0.999854	-0.130138	0.0187658	0.338007																			-0.0527475	0.337107	0.999198
seq.20463.315	Q9P2X3	IMPACT	IMPACT	-0.0411521	0.442465	0.999198	-0.0543145	0.314063	0.787747	-0.0459902	0.392314	0.999854	-0.0581937	0.282695	0.772775																			-0.0411521	0.442465	0.999198
seq.20464.7	Q5JSQ8	KHDC1L	KHDC1L_1	0.025953	0.636366	0.999198	0.075082	0.174181	0.67734	0.0327727	0.551495	0.999854	0.0779924	0.160153	0.673527																			0.025953	0.636366	0.999198
seq.20511.3	Q9Y624	F11R	F11R	0.0120516	0.826208	0.999198	-0.0131425	0.812251	0.969897	0.0111268	0.840039	0.999854	-0.0122917	0.824947	0.972938																			0.0120516	0.826208	0.999198
seq.20512.2	P43121	MCAM	MCAM	0.0181279	0.711396	0.999198	-0.147009	0.00276122	0.130456	0.00691707	0.886716	0.999854	-0.14647	0.00298704	0.14962																			0.0181279	0.711396	0.999198
seq.20514.8	Q13145	BAMBI	BAMBI_1	-0.0105528	0.798069	0.999198	-0.0222952	0.591883	0.918918	-0.0122774	0.766841	0.999854	-0.0232224	0.578169	0.915805																			-0.0105528	0.798069	0.999198
seq.20516.11	Q9NY72	SCN3B	SCN3B	-0.0579554	0.214939	0.999198	-0.0348633	0.459415	0.877212	-0.0615557	0.189826	0.999854	-0.0404285	0.392401	0.844661																			-0.0579554	0.214939	0.999198
seq.20517.1	Q14126	DSG2	DSG2_1	0.0620787	0.154059	0.999198	-0.0924428	0.0351136	0.411358	0.0543832	0.211387	0.999854	-0.0875761	0.0465194	0.464137																			0.0620787	0.154059	0.999198
seq.20519.7	P30203	CD6	CD6	-0.0107429	0.841447	0.999198	-0.0770796	0.154059	0.656692	-0.0171586	0.749778	0.999854	-0.0785058	0.148528	0.661641																			-0.0107429	0.841447	0.999198
seq.20520.14	Q92520	FAM3C	FAM3C	-0.0393107	0.483398	0.999198	0.0420478	0.456427	0.87581	-0.0359078	0.524	0.999854	0.0388617	0.493326	0.889308																			-0.0393107	0.483398	0.999198
seq.20521.83	P10747	CD28	CD28	-0.0379429	0.462944	0.999198	-0.0294675	0.571684	0.911589	-0.0405226	0.434997	0.999854	-0.0327129	0.531662	0.903258																			-0.0379429	0.462944	0.999198
seq.20522.2	Q9NZN1	IL1RAPL1	IL1RAPL1	0.029659	0.525278	0.999198	-0.00893128	0.849639	0.976389	0.0291182	0.534926	0.999854	-0.00644547	0.891664	0.983642																			0.029659	0.525278	0.999198
seq.20524.38	P56975	NRG3	NRG3_2	-0.0183917	0.657926	0.999198	-0.0332272	0.427483	0.860176	-0.0219775	0.598828	0.999854	-0.0354856	0.399759	0.849534																			-0.0183917	0.657926	0.999198
seq.20525.200	P13667	PDIA4	PDIA4_1	0.0220929	0.561272	0.999198	-0.0952447	0.0126712	0.270804	0.0137651	0.71637	0.999854	-0.0940029	0.0143778	0.302629																			0.0220929	0.561272	0.999198
seq.20526.3	Q5VY80	RAET1L	RAET1L_2	0.0367339	0.437059	0.999198	-0.097187	0.0409091	0.43144	0.0288464	0.541239	0.999854	-0.094745	0.0471981	0.46696																			0.0367339	0.437059	0.999198
seq.20527.47	Q9P283	SEMA5B	SEMA5B	-0.0373074	0.417421	0.999198	-0.0396904	0.391866	0.839761	-0.0411949	0.372669	0.999854	-0.0434338	0.350929	0.8185																			-0.0373074	0.417421	0.999198
seq.20528.23	P34810	CD68	CD68_2	0.0478551	0.343795	0.999198	0.0734041	0.149518	0.653545	0.0552765	0.275468	0.999854	0.0787047	0.123949	0.629917																			0.0478551	0.343795	0.999198
seq.20530.2	Q8NFY4	SEMA6D	SEMA6D	-0.00655591	0.863836	0.999198	-0.0833851	0.0299848	0.379986	-0.0138454	0.71673	0.999854	-0.0845985	0.0284854	0.39398																			-0.00655591	0.863836	0.999198
seq.20531.5	Q96A28	SLAMF9	SLAMF9	-0.0411364	0.453699	0.999198	-0.00515099	0.925926	0.988864	-0.0417731	0.448756	0.999854	-0.00838032	0.8802	0.982646																			-0.0411364	0.453699	0.999198
seq.20533.39	P29459	IL12A	IL12A_2	-0.00511055	0.910702	0.999198	0.0227423	0.620622	0.926378	-0.00320743	0.944153	0.999854	0.022466	0.626652	0.931905																			-0.00511055	0.910702	0.999198
seq.20534.6	Q8WTV0	SCARB1	SCARB1	-0.00594295	0.910005	0.999198	-0.0166398	0.753913	0.956502	-0.00739115	0.888757	0.999854	-0.0172716	0.746147	0.962162																			-0.00594295	0.910005	0.999198
seq.20535.68	Q8NFR9	IL17RE	IL17RE	0.0121353	0.825456	0.999198	0.0213733	0.699817	0.946891	0.0139246	0.801113	0.999854	0.0224973	0.686247	0.944045																			0.0121353	0.825456	0.999198
seq.20536.11	Q96AP7	ESAM	ESAM_1	0.00487479	0.901888	0.999198	-0.039828	0.317875	0.792478	0.001344	0.972997	0.999854	-0.0397063	0.322039	0.800664																			0.00487479	0.901888	0.999198
seq.20538.71	Q96RL6	SIGLEC11	SIGLEC11_1	0.0792796	0.141517	0.999198	-0.0216785	0.690666	0.943513	0.0780495	0.149676	0.999854	-0.0152905	0.779299	0.965816																			0.0792796	0.141517	0.999198
seq.20539.4	P59666	DEFA3	DEFA3	-0.0544178	0.245627	0.999198	0.0327927	0.489208	0.884402	-0.0521547	0.267782	0.999854	0.0285699	0.547942	0.907063																			-0.0544178	0.245627	0.999198
seq.20540.65	Q9NTN9	SEMA4G	SEMA4G	0.0152192	0.6987	0.999198	-0.0777203	0.0494296	0.457945	0.00859761	0.826837	0.999854	-0.0769675	0.0528833	0.477374																			0.0152192	0.6987	0.999198
seq.20541.73	P29016	CD1B	CD1B	0.0224495	0.676543	0.999198	-0.0549416	0.310827	0.786393	0.0179343	0.739843	0.999854	-0.0534006	0.326981	0.805182																			0.0224495	0.676543	0.999198
seq.20542.47	P30988	CALCR	CALCR	-0.00614089	0.909376	0.999198	0.0662005	0.223673	0.724324	1.11057e-05	0.999836	0.999854	0.0662016	0.226424	0.737033																			-0.00614089	0.909376	0.999198
seq.20543.19	Q9H1M4	DEFB127	DEFB127	0.00990806	0.853618	0.999198	0.0677146	0.210975	0.714619	0.0154701	0.773823	0.999854	0.068985	0.204684	0.712201																			0.00990806	0.853618	0.999198
seq.20544.103	Q13002	GRIK2	GRIK2	-0.0281014	0.566849	0.999198	-0.00347333	0.944134	0.989438	-0.0285762	0.562226	0.999854	-0.00584196	0.906586	0.986796																			-0.0281014	0.566849	0.999198
seq.20545.17	P55082	MFAP3	MFAP3	-0.0450156	0.417051	0.999198	0.045447	0.416195	0.856407	-0.0417276	0.453559	0.999854	0.0421407	0.452589	0.875312																			-0.0450156	0.417051	0.999198
seq.20546.71	Q86UN2	RTN4RL1	RTN4RL1	0.00757862	0.861025	0.999198	-0.0568381	0.192618	0.693424	0.0028334	0.947947	0.999854	-0.0565963	0.196784	0.703506																			0.00757862	0.861025	0.999198
seq.20547.5	Q05901	CHRNB3	CHRNB3	-0.0382461	0.462949	0.999198	-0.0302636	0.564504	0.90857	-0.0410239	0.433132	0.999854	-0.0336988	0.522863	0.903258																			-0.0382461	0.462949	0.999198
seq.20549.1	Q1ZYL8	IZUMO4	IZUMO4	-0.0514682	0.251847	0.999198	-0.040196	0.374988	0.829224	-0.0556798	0.217199	0.999854	-0.0454426	0.317688	0.795709																			-0.0514682	0.251847	0.999198
seq.20550.38	Q9P121	NTM	NTM_2	0.0248836	0.641686	0.999198	-0.00947764	0.860417	0.978136	0.0242775	0.651394	0.999854	-0.00747943	0.890128	0.983642																			0.0248836	0.641686	0.999198
seq.20553.2	Q96FE7	PIK3IP1	PIK3IP1	0.0199305	0.716052	0.999198	-0.0204404	0.711487	0.949283	0.0183615	0.738774	0.999854	-0.0188887	0.733765	0.959075																			0.0199305	0.716052	0.999198
seq.20557.19	P0DPA2	VSIG8	VSIG8	-0.0489762	0.365025	0.999198	0.0527795	0.334086	0.803117	-0.0451719	0.404986	0.999854	0.0492123	0.369426	0.830695																			-0.0489762	0.365025	0.999198
seq.20558.4	P29322	EPHA8	EPHA8	-0.143122	0.0124419	0.499368	0.144697	0.0121744	0.264454	-0.132781	0.0197713	0.720623	0.134311	0.0193417	0.338836																			-0.143122	0.0124419	0.499368
seq.20561.15	Q9UQ52	CNTN6	CNTN6	-0.0355036	0.414115	0.999198	-0.0601467	0.170014	0.6718	-0.0406067	0.351148	0.999854	-0.0634719	0.149095	0.661641																			-0.0355036	0.414115	0.999198
seq.20562.78	Q12918	KLRB1	KLRB1_2	-0.00373117	0.934675	0.999198	0.0824644	0.0717244	0.501764	0.00312235	0.94532	0.999854	0.0827274	0.0722485	0.529734																			-0.00373117	0.934675	0.999198
seq.20563.48	Q9BXR5	TLR10	TLR10	-0.0400742	0.466366	0.999198	0.0595987	0.281829	0.763864	-0.0352191	0.523571	0.999854	0.0565312	0.309545	0.793478																			-0.0400742	0.466366	0.999198
seq.20564.53	P04216	THY1	THY1	0.0306576	0.562408	0.999198	-0.0579245	0.277303	0.762146	0.0261641	0.62213	0.999854	-0.0557827	0.29758	0.783966																			0.0306576	0.562408	0.999198
seq.20568.3	Q5H8C1	FREM1	FREM1	0.00918086	0.840261	0.999198	-0.0940718	0.0399557	0.428799	0.00146334	0.974336	0.999854	-0.0939495	0.041205	0.448434																			0.00918086	0.840261	0.999198
seq.20570.18	Q6UX27	VSTM1	VSTM1_2	-0.110987	0.0390098	0.903516	0.0315986	0.562607	0.90857	-0.109227	0.0430739	0.995422	0.0230681	0.67195	0.941734																			-0.110987	0.0390098	0.903516
seq.20572.6	Q12866	MERTK	MERTK_2	-0.0305767	0.528689	0.999198	-0.00319857	0.947962	0.990209	-0.031067	0.524219	0.999854	-0.0058511	0.90539	0.986796																			-0.0305767	0.528689	0.999198
seq.20574.8	P60033	CD81	CD81_2	0.0016764	0.975359	0.999198	0.123526	0.0234101	0.345662	0.0122198	0.8214	0.999854	0.124576	0.0229501	0.358493																			0.0016764	0.975359	0.999198
seq.20575.82	Q6UXN8	CLEC9A	CLEC9A	0.0161304	0.74829	0.999198	0.00983748	0.84614	0.974777	0.0171411	0.734501	0.999854	0.0113852	0.823246	0.972498																			0.0161304	0.74829	0.999198
seq.20576.71	O75084	FZD7	FZD7	-0.0221648	0.542859	0.999198	-0.118216	0.00117832	0.0860513	-0.0324172	0.368231	0.999854	-0.121007	0.000944735	0.0759915																			-0.0221648	0.542859	0.999198
seq.20577.5	Q9H461	FZD8	FZD8	0.011382	0.760792	0.999198	-0.0494468	0.189257	0.690522	0.00713765	0.849013	0.999854	-0.0488154	0.197329	0.703506																			0.011382	0.760792	0.999198
seq.20578.10	Q9HAR2	ADGRL3	ADGRL3	9.93321e-05	0.997979	0.999198	-0.0561163	0.155532	0.658338	-0.00460467	0.906708	0.999854	-0.0565066	0.154748	0.667539																			9.93321e-05	0.997979	0.999198
seq.20579.50	P20916	MAG	MAG	-0.0113265	0.81281	0.999198	-0.00512374	0.915445	0.986946	-0.0118172	0.805778	0.999854	-0.00609247	0.900009	0.98573																			-0.0113265	0.81281	0.999198
seq.20584.4	Q15223	NECTIN1	NECTIN1_1	-0.00390469	0.912445	0.999198	-0.0555436	0.120046	0.609195	-0.00873927	0.805913	0.999854	-0.056306	0.116943	0.618082																			-0.00390469	0.912445	0.999198
seq.20585.5	Q6UXG3	CD300LG	CD300LG_1	-0.000745904	0.988812	0.999198	-0.0249673	0.641095	0.930389	-0.00342133	0.949067	0.999854	-0.0253337	0.638638	0.934756																			-0.000745904	0.988812	0.999198
seq.20585.9	Q6UXG3	CD300LG	CD300LG_2	0.107843	0.0498675	0.97511	-0.014131	0.799298	0.965592	0.107454	0.0519982	0.999854	-0.00433046	0.937884	0.989877																			0.107843	0.0498675	0.97511
seq.20586.18	Q9P232	CNTN3	CNTN3	-0.0109608	0.766199	0.999198	-0.0203013	0.584764	0.917683	-0.0128046	0.729566	0.999854	-0.0214212	0.566214	0.912488																			-0.0109608	0.766199	0.999198
seq.20589.5	P55283	CDH4	CDH4	0.028908	0.586344	0.999198	0.0585081	0.275106	0.760644	0.0357448	0.503506	0.999854	0.0624954	0.247062	0.756803																			0.028908	0.586344	0.999198
seq.20590.13	P01303	NPY	NPY	-0.012287	0.817839	0.999198	-0.107452	0.0452423	0.445433	-0.0211451	0.69144	0.999854	-0.109198	0.0428338	0.450559																			-0.012287	0.817839	0.999198
seq.20591.48	Q6ZMI3	GLDN	GLDN	-0.0826653	0.106556	0.999198	0.102376	0.0474523	0.450861	-0.0742907	0.146916	0.999854	0.0957573	0.0642267	0.506147																			-0.0826653	0.106556	0.999198
seq.20592.8	Q9BS40	LXN	LXN	0.0570401	0.319507	0.999198	-0.0202301	0.725231	0.950929	0.0556529	0.334213	0.999854	-0.0150672	0.79437	0.967103																			0.0570401	0.319507	0.999198
seq.20593.10	Q9Y2C3	B3GALT5	B3GALT5	-0.0113086	0.784861	0.999198	-0.0944492	0.0233377	0.345662	-0.0193422	0.639638	0.999854	-0.096096	0.0216626	0.352385																			-0.0113086	0.784861	0.999198
seq.20912.10	Q08623	PUDP	PUDP	-0.0708463	0.0692708	0.999198	0.0579326	0.141309	0.638398	-0.0657495	0.0929956	0.999854	0.0512786	0.193785	0.70056																			-0.0708463	0.0692708	0.999198
seq.20913.27	P41567	EIF1	EIF1	-0.0141197	0.787983	0.999198	-0.0851761	0.107335	0.590048	-0.0219677	0.676154	0.999854	-0.0871907	0.101136	0.588421																			-0.0141197	0.787983	0.999198
seq.20915.68	Q9NVZ3	NECAP2	NECAP2	-0.0473594	0.206866	0.999198	-0.0228887	0.545562	0.905072	-0.0496657	0.187594	0.999854	-0.0271746	0.474185	0.881133																			-0.0473594	0.206866	0.999198
seq.20918.28	P09234	SNRPC	SNRPC	-0.0326965	0.539587	0.999198	-0.00444838	0.934042	0.988864	-0.033211	0.534985	0.999854	-0.00694798	0.89753	0.983923																			-0.0326965	0.539587	0.999198
seq.20921.1	Q8TF65	GIPC2	GIPC2	0.00486007	0.928815	0.999198	-0.0558914	0.307846	0.784021	-0.000341562	0.995012	0.999854	-0.0559237	0.310438	0.794552																			0.00486007	0.928815	0.999198
seq.20922.4	Q8NHR9	PFN4	PFN4	-0.0421606	0.441216	0.999198	0.0622099	0.259119	0.751166	-0.0374223	0.495509	0.999854	0.0591677	0.285055	0.773911																			-0.0421606	0.441216	0.999198
seq.20923.10	Q86V88	MDP1	MDP1	-0.0296716	0.424212	0.999198	-0.00158295	0.966263	0.991366	-0.0300042	0.421316	0.999854	-0.00407125	0.913715	0.987976																			-0.0296716	0.424212	0.999198
seq.20924.85	Q15170	TCEAL1	TCEAL1	0.0588081	0.264042	0.999198	0.027464	0.604236	0.920026	0.0608506	0.249331	0.999854	0.0314588	0.553375	0.908082																			0.0588081	0.264042	0.999198
seq.20926.31	P18846	ATF1	ATF1	0.0743097	0.153439	0.999198	0.0085532	0.871122	0.979392	0.0754658	0.149031	0.999854	0.0146448	0.781518	0.96634																			0.0743097	0.153439	0.999198
seq.20927.43	P13984	GTF2F2	GTF2F2	-0.0109723	0.784632	0.999198	0.044948	0.266861	0.755321	-0.00729585	0.856259	0.999854	0.0443319	0.275841	0.771142																			-0.0109723	0.784632	0.999198
seq.20928.39	Q9BRU2	TCEAL7	TCEAL7	-0.036773	0.452831	0.999198	0.00177874	0.971277	0.992742	-0.0368885	0.453725	0.999854	-0.00137327	0.977917	0.997406																			-0.036773	0.452831	0.999198
seq.20929.4	O15194	CTDSPL	CTDSPL	-0.0399781	0.354	0.999198	0.0512528	0.238169	0.735205	-0.0360739	0.40431	0.999854	0.0482908	0.268147	0.769601																			-0.0399781	0.354	0.999198
seq.20931.156	Q13825	AUH	AUH	-0.113535	0.00501834	0.264048	-0.0392735	0.339106	0.80422	-0.118097	0.00364633	0.204136	-0.0502149	0.218447	0.725875																			-0.113535	0.00501834	0.264048
seq.20932.10	A6NI79	CCDC69	CCDC69	0.0578529	0.199252	0.999198	-0.115348	0.0108474	0.252864	0.0484878	0.279887	0.999854	-0.111196	0.0143445	0.302629																			0.0578529	0.199252	0.999198
seq.20934.13	Q969Q5	RAB24	RAB24	-0.0615204	0.162868	0.999198	-0.00982547	0.825397	0.972291	-0.0628878	0.155935	0.999854	-0.0154792	0.728833	0.957982																			-0.0615204	0.162868	0.999198
seq.20935.4	Q9H2J4	PDCL3	PDCL3	-0.0387653	0.43409	0.999198	-0.0360715	0.470926	0.881446	-0.042186	0.396735	0.999854	-0.0397692	0.428668	0.863009																			-0.0387653	0.43409	0.999198
seq.20936.8	Q17R31	TATDN3	TATDN3	-0.0615107	0.24092	0.999198	0.0623697	0.239215	0.735835	-0.0568819	0.279547	0.999854	0.057713	0.277504	0.771944																			-0.0615107	0.24092	0.999198
seq.20937.43	Q92979	EMG1	EMG1	0.0460545	0.389577	0.999198	-0.081041	0.133476	0.628785	0.0386251	0.471861	0.999854	-0.0772504	0.154807	0.667539																			0.0460545	0.389577	0.999198
seq.20939.113	Q9NX24	NHP2	NHP2	-0.0110951	0.821603	0.999198	-0.0850765	0.0857113	0.544785	-0.0196445	0.69028	0.999854	-0.0870384	0.0806234	0.54565																			-0.0110951	0.821603	0.999198
seq.20941.7	O95164	UBL3	UBL3	-0.0379519	0.267775	0.999198	-0.0537398	0.119368	0.608179	-0.0430132	0.209823	0.999854	-0.0575847	0.0962538	0.577439																			-0.0379519	0.267775	0.999198
seq.20942.4	Q8NHS0	DNAJB8	DNAJB8	-0.066744	0.0483716	0.96166	0.037721	0.269248	0.755321	-0.0636588	0.0609786	0.999854	0.03136	0.358778	0.82617																			-0.066744	0.0483716	0.96166
seq.20943.14	Q9GZZ1	NAA50	NAA50	0.039434	0.469204	0.999198	-0.0614534	0.262516	0.753776	0.0340646	0.533475	0.999854	-0.0582688	0.290558	0.777163																			0.039434	0.469204	0.999198
seq.20946.41	Q8WW33	GTSF1	GTSF1	-0.0427294	0.438852	0.999198	0.0397368	0.474751	0.882314	-0.0398246	0.472386	0.999854	0.0365241	0.512837	0.89971																			-0.0427294	0.438852	0.999198
seq.20947.50	Q01658	DR1	DR1	0.00505869	0.923242	0.999198	-0.0719391	0.1734	0.676773	-0.00135329	0.979493	0.999854	-0.0720614	0.175063	0.685782																			0.00505869	0.923242	0.999198
seq.20948.16	Q96DE0	NUDT16	NUDT16	-0.0853463	0.0748972	0.999198	0.0122431	0.800462	0.96588	-0.0849328	0.0778631	0.999854	0.00479912	0.921126	0.988691																			-0.0853463	0.0748972	0.999198
seq.20952.15	Q9NTX5	ECHDC1	ECHDC1	-0.0077579	0.876667	0.999198	0.00450653	0.928728	0.988864	-0.00742258	0.882586	0.999854	0.00384977	0.939417	0.99002																			-0.0077579	0.876667	0.999198
seq.20954.27	Q6ICC9	RTL6	RTL6	-0.0454368	0.288207	0.999198	0.0698485	0.105158	0.587306	-0.0396761	0.35448	0.999854	0.0663427	0.125254	0.630729																			-0.0454368	0.288207	0.999198
seq.20956.13	Q9NQP4	PFDN4	PFDN4	-0.0206863	0.688756	0.999198	0.105195	0.0427967	0.439301	-0.0103963	0.840516	0.999854	0.104151	0.0462794	0.464137																			-0.0206863	0.688756	0.999198
seq.20957.57	Q8NFP7	NUDT10	NUDT10	-0.00992564	0.856714	0.999198	-0.0119465	0.82956	0.972291	-0.010947	0.842884	0.999854	-0.0128344	0.817954	0.971989																			-0.00992564	0.856714	0.999198
seq.20958.13	Q9ULC3	RAB23	RAB23	-0.0186673	0.730428	0.999198	-0.0566895	0.299133	0.780196	-0.0242062	0.656417	0.999854	-0.0590008	0.28265	0.772775																			-0.0186673	0.730428	0.999198
seq.20959.12	Q8NEJ0	DUSP18	DUSP18	-0.0605696	0.270063	0.999198	-0.00813404	0.883321	0.981939	-0.0617067	0.263616	0.999854	-0.0134411	0.808998	0.96953																			-0.0605696	0.270063	0.999198
seq.20960.47	Q96AE4	FUBP1	FUBP1	-0.0187139	0.534441	0.999198	-0.0207355	0.494771	0.88864	-0.0206683	0.494614	0.999854	-0.0225561	0.459781	0.876319																			-0.0187139	0.534441	0.999198
seq.20964.13	P62263	RPS14	RPS14	0.0112308	0.830235	0.999198	-0.063354	0.229979	0.731541	0.00617124	0.906466	0.999854	-0.0628487	0.235955	0.743307																			0.0112308	0.830235	0.999198
seq.20965.18	A6NCE7	MAP1LC3B2	MAP1LC3B2	-0.0244039	0.493574	0.999198	0.0393279	0.273694	0.758981	-0.0211145	0.555094	0.999854	0.0374411	0.29971	0.785954																			-0.0244039	0.493574	0.999198
seq.20966.7	Q96LD8	SENP8	SENP8	0.0487458	0.372019	0.999198	-0.0361738	0.512089	0.895373	0.0461814	0.399644	0.999854	-0.0324493	0.55788	0.909835																			0.0487458	0.372019	0.999198
seq.20967.137	Q5JS54	PSMG4	PSMG4	-0.0446001	0.398533	0.999198	0.00495218	0.926044	0.988864	-0.0445101	0.401985	0.999854	0.00104507	0.984438	0.997833																			-0.0446001	0.398533	0.999198
seq.20968.22	Q9NQT4	EXOSC5	EXOSC5	0.0471475	0.357418	0.999198	0.0283246	0.583989	0.917335	0.0502749	0.32911	0.999854	0.0331552	0.523511	0.903258																			0.0471475	0.357418	0.999198
seq.20969.114	Q8N488	RYBP	RYBP	0.0104506	0.849516	0.999198	0.038994	0.483249	0.884402	0.0140184	0.800038	0.999854	0.0402616	0.471575	0.880652																			0.0104506	0.849516	0.999198
seq.20970.14	Q9H9R9	DBNDD1	DBNDD1	0.0320928	0.484508	0.999198	-0.0109486	0.813301	0.969942	0.0313718	0.496769	0.999854	-0.00810459	0.861888	0.982105																			0.0320928	0.484508	0.999198
seq.20971.1	Q9NZV6	MSRB1	MSRB1	-0.0604896	0.275798	0.999198	-0.00944432	0.866486	0.979392	-0.0613442	0.270776	0.999854	-0.0134344	0.811313	0.96953																			-0.0604896	0.275798	0.999198
seq.20972.37	O43809	NUDT21	NUDT21	-0.075974	0.0334502	0.854322	-0.0244388	0.499042	0.889304	-0.0787684	0.0281841	0.865348	-0.0315408	0.382179	0.838397																			-0.075974	0.0334502	0.854322
seq.20975.2	Q14206	RCAN2	RCAN2	-0.0372215	0.373759	0.999198	0.0637827	0.130316	0.62682	-0.0319866	0.445559	0.999854	0.0609897	0.149726	0.661641																			-0.0372215	0.373759	0.999198
seq.20976.19	P62310	LSM3	LSM3	0.0304436	0.573456	0.999198	-0.00410234	0.940212	0.989088	0.0303195	0.577039	0.999854	-0.00145005	0.978951	0.997406																			0.0304436	0.573456	0.999198
seq.20977.2	Q13371	PDCL	PDCL	0.0593008	0.27468	0.999198	0.0737749	0.177484	0.678938	0.0657119	0.226986	0.999854	0.079183	0.148939	0.661641																			0.0593008	0.27468	0.999198
seq.20979.86	Q00403	GTF2B	GTF2B	-0.000170957	0.997497	0.999198	-0.0262944	0.632436	0.928423	-0.0022326	0.967466	0.999854	-0.0264714	0.631728	0.933635																			-0.000170957	0.997497	0.999198
seq.20982.29	Q9BV90	SNRNP25	SNRNP25	0.00165405	0.97129	0.999198	0.00976345	0.833212	0.972291	0.00245672	0.957572	0.999854	0.00996486	0.830631	0.975097																			0.00165405	0.97129	0.999198
seq.20984.142	Q8WTR2	DUSP19	DUSP19	-0.0063974	0.904726	0.999198	0.019156	0.722134	0.950929	-0.00488527	0.92751	0.999854	0.0187559	0.728959	0.957982																			-0.0063974	0.904726	0.999198
seq.20986.58	Q9H6Z9	EGLN3	EGLN3	-0.00976149	0.861092	0.999198	0.0843993	0.133444	0.628785	-0.00394567	0.943641	0.999854	0.0841211	0.136284	0.646151																			-0.00976149	0.861092	0.999198
seq.20987.21	O95475	SIX6	SIX6	0.0503804	0.356432	0.999198	0.0564909	0.30562	0.784021	0.0565256	0.303126	0.999854	0.0621836	0.261866	0.764515																			0.0503804	0.356432	0.999198
seq.20988.63	Q8TA86	RP9	RP9	0.01216	0.742026	0.999198	0.0469599	0.207013	0.708914	0.0163296	0.659367	0.999854	0.0483911	0.195762	0.702806																			0.01216	0.742026	0.999198
seq.20990.48	Q10587	TEF	TEF	-0.0602974	0.258882	0.999198	-0.0221217	0.681808	0.940869	-0.062406	0.244628	0.999854	-0.0270744	0.616741	0.928893																			-0.0602974	0.258882	0.999198
seq.20991.2	Q9BT23	LIMD2	LIMD2	-0.00473611	0.897097	0.999198	0.0110266	0.765083	0.957508	-0.00381709	0.917409	0.999854	0.0106934	0.773147	0.964846																			-0.00473611	0.897097	0.999198
seq.20993.13	Q5SZJ8	BEND6	BEND6	0.0450841	0.396328	0.999198	0.0246522	0.645744	0.932683	0.0473991	0.374672	0.999854	0.0285602	0.595713	0.926483																			0.0450841	0.396328	0.999198
seq.20994.37	Q9H8W4	PLEKHF2	PLEKHF2	0.0741571	0.175016	0.999198	0.0299947	0.586251	0.918637	0.0775272	0.158391	0.999854	0.0371257	0.501664	0.89466																			0.0741571	0.175016	0.999198
seq.20995.47	P19387	POLR2C	POLR2C	-0.00292894	0.958441	0.999198	0.0454105	0.422918	0.859605	0.00144528	0.979594	0.999854	0.0455517	0.424401	0.861379																			-0.00292894	0.958441	0.999198
seq.20996.107	A6NFY7	SDHAF1	SDHAF1	-0.0314977	0.551909	0.999198	0.130411	0.0139718	0.28116	-0.0219287	0.677291	0.999854	0.128761	0.0156346	0.310464																			-0.0314977	0.551909	0.999198
seq.20998.19	Q9NPI5	NMRK2	NMRK2	-0.112495	0.0356445	0.879746	0.0855275	0.113748	0.598052	-0.106062	0.0479833	0.999854	0.0764514	0.156902	0.670557																			-0.112495	0.0356445	0.879746
seq.20999.12	P46777	RPL5	RPL5	0.0492054	0.361908	0.999198	-0.0536979	0.32344	0.796056	0.0449923	0.406247	0.999854	-0.0498348	0.361394	0.826719																			0.0492054	0.361908	0.999198
seq.21001.393	Q8WUW1	BRK1	BRK1	-0.0974432	0.0717053	0.999198	0.051293	0.348623	0.814306	-0.09378	0.0843023	0.999854	0.0431837	0.430266	0.863813																			-0.0974432	0.0717053	0.999198
seq.21002.1	Q8WVJ2	NUDCD2	NUDCD2	0.0656024	0.17603	0.999198	-0.0224366	0.645882	0.932683	0.0641032	0.188553	0.999854	-0.016569	0.735102	0.959397																			0.0656024	0.17603	0.999198
seq.21008.113	P61326	MAGOH	MAGOH	0.0767537	0.1463	0.999198	-0.0751333	0.157626	0.660393	0.070256	0.185027	0.999854	-0.0683731	0.199833	0.70732																			0.0767537	0.1463	0.999198
seq.21009.28	A6NMZ2	SNTN	SNTN	-0.0578043	0.258819	0.999198	-0.0169198	0.743114	0.954018	-0.0597359	0.245673	0.999854	-0.0221975	0.668283	0.941734																			-0.0578043	0.258819	0.999198
seq.21104.37	Q9BZL1	UBL5	UBL5	-0.0418008	0.384369	0.999198	-0.101191	0.0362808	0.41797	-0.0504228	0.293068	0.999854	-0.105386	0.0297864	0.398232																			-0.0418008	0.384369	0.999198
seq.21105.23	A6NIH7	UNC119B	UNC119B	-0.0899757	0.0547278	0.999198	-0.0418585	0.376993	0.829754	-0.0949763	0.0436039	0.995422	-0.0512913	0.279182	0.771944																			-0.0899757	0.0547278	0.999198
seq.21106.206	Q12798	CETN1	CETN1	-0.0183363	0.699881	0.999198	0.0642455	0.180705	0.683192	-0.0131117	0.783323	0.999854	0.0631381	0.190481	0.69932																			-0.0183363	0.699881	0.999198
seq.21107.5	Q9Y375	NDUFAF1	NDUFAF1	-0.124211	0.0242782	0.751813	-0.0253513	0.649547	0.933182	-0.126886	0.0219082	0.758979	-0.0351609	0.527102	0.903258																			-0.124211	0.0242782	0.751813
seq.21108.5	Q9BRF8	CPPED1	CPPED1	0.0071968	0.888615	0.999198	-0.0262325	0.613031	0.923174	0.00483065	0.925511	0.999854	-0.0257806	0.621215	0.929448																			0.0071968	0.888615	0.999198
seq.21109.1	Q96G28	CFAP36	CFAP36	0.00750349	0.876695	0.999198	-0.0860779	0.0762092	0.515775	0.000218052	0.996404	0.999854	-0.0860592	0.0777997	0.541358																			0.00750349	0.876695	0.999198
seq.21111.49	Q9NZL4	HSPBP1	HSPBP1	0.00407151	0.937596	0.999198	0.0684526	0.191463	0.691717	0.00934932	0.857586	0.999854	0.0691788	0.188791	0.69932																			0.00407151	0.937596	0.999198
seq.21112.6	Q96A32	MYLPF	MYLPF	-0.0374847	0.485296	0.999198	-0.0435657	0.424268	0.860027	-0.0424637	0.432025	0.999854	-0.0480955	0.380715	0.83828																			-0.0374847	0.485296	0.999198
seq.21113.3	Q96CG3	TIFA	TIFA	0.000900494	0.98706	0.999198	-0.14177	0.0109311	0.253205	-0.0125214	0.820732	0.999854	-0.142967	0.0107528	0.259475																			0.000900494	0.98706	0.999198
seq.21114.18	Q9UKB3	DNAJC12	DNAJC12	0.0265973	0.629575	0.999198	0.00698581	0.900157	0.985343	0.0273402	0.62172	0.999854	0.00922878	0.86894	0.982143																			0.0265973	0.629575	0.999198
seq.21116.13	O75530	EED	EED	0.0643851	0.239444	0.999198	-0.00754806	0.891418	0.983779	0.0641976	0.243037	0.999854	-0.00236423	0.965984	0.994548																			0.0643851	0.239444	0.999198
seq.21117.18	Q9NQZ6	ZC4H2	ZC4H2	-0.0268857	0.621012	0.999198	0.0211348	0.700378	0.947071	-0.0252765	0.643716	0.999854	0.018945	0.731394	0.95881																			-0.0268857	0.621012	0.999198
seq.21118.48	P30047	GCHFR	GCHFR	-0.0277083	0.498227	0.999198	-0.0095311	0.817387	0.970734	-0.0287455	0.48455	0.999854	-0.0120486	0.771384	0.964846																			-0.0277083	0.498227	0.999198
seq.21119.1	Q8N4T8	CBR4	CBR4	-0.0761586	0.126811	0.999198	-0.0237871	0.636508	0.928979	-0.0784463	0.117296	0.999854	-0.0298822	0.553042	0.907882																			-0.0761586	0.126811	0.999198
seq.21120.3	Q8N183	NDUFAF2	NDUFAF2	0.0149141	0.786321	0.999198	0.051315	0.354713	0.818563	0.0201682	0.715322	0.999854	0.0533354	0.339143	0.812239																			0.0149141	0.786321	0.999198
seq.21121.31	Q8TBC4	UBA3	UBA3	0.0132815	0.811371	0.999198	-0.0311134	0.578525	0.915078	0.0106919	0.84837	0.999854	-0.030184	0.591865	0.926483																			0.0132815	0.811371	0.999198
seq.21122.3	Q9BQY9	DBNDD2	DBNDD2	0.0367187	0.425335	0.999198	-0.0208812	0.653345	0.933918	0.0351899	0.447149	0.999854	-0.0178044	0.703001	0.947611																			0.0367187	0.425335	0.999198
seq.21123.1	Q13084	MRPL28	MRPL28	-0.00188995	0.972467	0.999198	0.00860122	0.876737	0.980367	-0.00127112	0.981558	0.999854	0.00850638	0.878597	0.982646																			-0.00188995	0.972467	0.999198
seq.21124.17	Q9NRH1	YAE1	YAE1	-0.0367719	0.416404	0.999198	-0.00452008	0.921257	0.988191	-0.0374723	0.410162	0.999854	-0.00790679	0.863332	0.982143																			-0.0367719	0.416404	0.999198
seq.21128.2	P24941	CDK2	CDK2_1	0.0491579	0.392926	0.999198	-0.0187103	0.746847	0.955123	0.047923	0.407353	0.999854	-0.0146021	0.801902	0.968162																			0.0491579	0.392926	0.999198
seq.21129.95	Q15013	MAD2L1BP	MAD2L1BP	0.0151699	0.761252	0.999198	-0.0241525	0.631663	0.928423	0.0129732	0.796167	0.999854	-0.0228841	0.651668	0.938155																			0.0151699	0.761252	0.999198
seq.21130.82	Q13572	ITPK1	ITPK1	-0.0108312	0.750895	0.999198	0.0120183	0.726886	0.950929	-0.00987019	0.773487	0.999854	0.0111532	0.747099	0.962258																			-0.0108312	0.750895	0.999198
seq.21131.109	A2RUC4	TYW5	TYW5	0.00588455	0.914253	0.999198	-0.0508813	0.354729	0.818563	0.00154018	0.977606	0.999854	-0.0507477	0.358524	0.826127																			0.00588455	0.914253	0.999198
seq.21132.9	Q7L8C5	SYT13	SYT13	0.0328303	0.536445	0.999198	-0.0297682	0.578113	0.914888	0.0305535	0.566885	0.999854	-0.0271674	0.613388	0.928246																			0.0328303	0.536445	0.999198
seq.21133.33	P56277	CMC4	CMC4	-0.0556112	0.187651	0.999198	-0.0100302	0.813911	0.969965	-0.0571751	0.178306	0.999854	-0.0157881	0.712062	0.952113																			-0.0556112	0.187651	0.999198
seq.21134.9	Q9NS37	CREBZF	CREBZF	-0.038569	0.489283	0.999198	0.101166	0.0724688	0.501764	-0.0314952	0.572042	0.999854	0.0988585	0.0803025	0.54506																			-0.038569	0.489283	0.999198
seq.21135.16	Q9Y3B4	SF3B6	SF3B6	-0.059041	0.137085	0.999198	0.0333258	0.40555	0.848443	-0.0565524	0.156313	0.999854	0.0282695	0.481463	0.883743																			-0.059041	0.137085	0.999198
seq.21136.1	Q969U7	PSMG2	PSMG2	0.00506228	0.895447	0.999198	-0.0314115	0.419042	0.857645	0.00226202	0.953391	0.999854	-0.0312046	0.424713	0.861379																			0.00506228	0.895447	0.999198
seq.21138.2	Q86SE8	NPM2	NPM2	-0.0474303	0.246298	0.999198	0.0244749	0.553436	0.907603	-0.0457824	0.26513	0.999854	0.0207803	0.615829	0.928246																			-0.0474303	0.246298	0.999198
seq.21140.19	P49069	CAMLG	CAMLG	-0.0826539	0.123384	0.999198	0.132676	0.0140682	0.28116	-0.0726555	0.173867	0.999854	0.126833	0.0190832	0.33827																			-0.0826539	0.123384	0.999198
seq.21141.9	Q96KN1	LRATD2	LRATD2	-0.0591447	0.205739	0.999198	0.080994	0.0855798	0.544443	-0.05274	0.259586	0.999854	0.0764989	0.105438	0.596968																			-0.0591447	0.205739	0.999198
seq.21143.10	Q13938	CAPS	CAPS	-0.035805	0.506667	0.999198	0.0319504	0.557207	0.908099	-0.0329819	0.543183	0.999854	0.0286377	0.600939	0.926483																			-0.035805	0.506667	0.999198
seq.21144.160	O00141	SGK1	SGK1	0.016332	0.764404	0.999198	0.120376	0.0279433	0.368957	0.0270267	0.619185	0.999854	0.122771	0.0257276	0.372502																			0.016332	0.764404	0.999198
seq.21146.187	O00294	TULP1	TULP1	0.0611741	0.254469	0.999198	-0.0327736	0.545021	0.905072	0.0588664	0.275006	0.999854	-0.0278104	0.608673	0.928246																			0.0611741	0.254469	0.999198
seq.21147.9	Q9H479	FN3K	FN3K	0.0381158	0.491601	0.999198	0.11583	0.0375346	0.419967	0.0472905	0.392023	0.999854	0.119521	0.0324979	0.406847																			0.0381158	0.491601	0.999198
seq.21149.27	Q9NWM3	CUEDC1	CUEDC1	-0.047772	0.37841	0.999198	-0.0478903	0.381269	0.832425	-0.0520727	0.338781	0.999854	-0.0522496	0.341229	0.813588																			-0.047772	0.37841	0.999198
seq.21153.5	Q8IXM2	BAP18	BAP18	-0.0469112	0.386121	0.999198	-0.0380092	0.486787	0.884402	-0.050519	0.35277	0.999854	-0.0423912	0.439812	0.869679																			-0.0469112	0.386121	0.999198
seq.21154.8	Q9H9S4	CAB39L	CAB39L	-0.034899	0.371118	0.999198	0.13632	0.000482336	0.0450051	-0.0234014	0.543496	0.999854	0.134277	0.000619227	0.0556897																			-0.034899	0.371118	0.999198
seq.21156.5	Q8WUX2	CHAC2	CHAC2	0.0630639	0.267174	0.999198	0.0784471	0.16991	0.6718	0.0697267	0.220591	0.999854	0.0840437	0.142485	0.657086																			0.0630639	0.267174	0.999198
seq.21160.4	Q96FZ7	CHMP6	CHMP6	0.0796912	0.140048	0.999198	0.0604139	0.267213	0.755321	0.0852857	0.115346	0.999854	0.0675809	0.215242	0.724165																			0.0796912	0.140048	0.999198
seq.21161.16	Q9UI43	MRM2	MRM2	0.000373193	0.994605	0.999198	0.0440501	0.429639	0.860581	0.00426281	0.938714	0.999854	0.0444315	0.428182	0.862278																			0.000373193	0.994605	0.999198
seq.21162.30	Q5QJ74	TBCEL	TBCEL	0.0780109	0.184018	0.999198	0.010803	0.855028	0.976843	0.0795468	0.177921	0.999854	0.0177569	0.764474	0.964135																			0.0780109	0.184018	0.999198
seq.21163.21	Q9NVG8	TBC1D13	TBC1D13	0.0538648	0.334436	0.999198	-0.0214799	0.703181	0.947075	0.0524447	0.349716	0.999854	-0.0170199	0.76357	0.964103																			0.0538648	0.334436	0.999198
seq.21164.83	Q8IUE1	TGIF2LX	TGIF2LX	-0.105536	0.0535587	0.995974	0.0281652	0.611051	0.923126	-0.103934	0.0584695	0.999854	0.0194113	0.725822	0.956745																			-0.105536	0.0535587	0.995974
seq.21166.1	Q9GZU7	CTDSP1	CTDSP1	0.0414817	0.388788	0.999198	-0.0397629	0.412929	0.855286	0.0382487	0.428963	0.999854	-0.0362947	0.456903	0.875312																			0.0414817	0.388788	0.999198
seq.21172.11	Q9H1K6	TLNRD1	TLNRD1	-0.0434176	0.2846	0.999198	-0.119231	0.00337824	0.145932	-0.0538792	0.180606	0.999854	-0.123857	0.00239874	0.129126																			-0.0434176	0.2846	0.999198
seq.21173.25	Q12926	ELAVL2	ELAVL2	-0.0931344	0.018794	0.671018	0.122742	0.00207882	0.113653	-0.0820933	0.0369746	0.983835	0.1147	0.00396972	0.164379																			-0.0931344	0.018794	0.671018
seq.21178.8	O76071	CIAO1	CIAO1	0.0239428	0.67188	0.999198	-0.0288339	0.612151	0.923153	0.0216992	0.702421	0.999854	-0.0270091	0.636496	0.934756																			0.0239428	0.67188	0.999198
seq.21180.16	Q63HM9	PLCXD3	PLCXD3	-0.0606537	0.151751	0.999198	0.0170698	0.689592	0.943183	-0.0596333	0.160892	0.999854	0.0118432	0.782177	0.96634																			-0.0606537	0.151751	0.999198
seq.21181.10	Q9P2M1	LRP2BP	LRP2BP	0.0796468	0.104191	0.999198	-0.0307485	0.535153	0.905072	0.0776574	0.11476	0.999854	-0.024254	0.625069	0.931283																			0.0796468	0.104191	0.999198
seq.21182.8	Q8WW01	TSEN15	TSEN15	0.0686256	0.127201	0.999198	-0.0342874	0.450568	0.871149	0.0660987	0.143761	0.999854	-0.0282774	0.534695	0.903258																			0.0686256	0.127201	0.999198
seq.21183.1	Q9Y6W6	DUSP10	DUSP10	-0.037735	0.462943	0.999198	0.0663869	0.200763	0.704652	-0.0311201	0.546884	0.999854	0.0630553	0.227311	0.737431																			-0.037735	0.462943	0.999198
seq.21184.1	Q6QNY1	BLOC1S2	BLOC1S2	0.0393299	0.422413	0.999198	-0.0176802	0.720791	0.950929	0.0380796	0.439722	0.999854	-0.0142906	0.773661	0.964929																			0.0393299	0.422413	0.999198
seq.21188.38	Q6NW29	RWDD4	RWDD4	0.0389593	0.462572	0.999198	-0.119004	0.0253304	0.357355	0.0289418	0.584365	0.999854	-0.116481	0.0293557	0.398232																			0.0389593	0.462572	0.999198
seq.21189.9	P53384	NUBP1	NUBP1	-0.015311	0.735809	0.999198	-0.0490792	0.283131	0.763864	-0.0196789	0.665631	0.999854	-0.0508	0.269008	0.769601																			-0.015311	0.735809	0.999198
seq.21190.4	Q96B02	UBE2W	UBE2W	-0.0192979	0.720464	0.999198	0.0162988	0.764133	0.957508	-0.0180545	0.739067	0.999854	0.0147554	0.78694	0.96634																			-0.0192979	0.720464	0.999198
seq.21191.24	Q9H596	DUSP21	DUSP21	0.0556242	0.207122	0.999198	-0.0699039	0.115526	0.601462	0.0500127	0.257511	0.999854	-0.0655539	0.141191	0.653541																			0.0556242	0.207122	0.999198
seq.21193.1	Q9H5Q4	TFB2M	TFB2M	-0.0105046	0.843124	0.999198	-0.042331	0.428831	0.860176	-0.0143107	0.788386	0.999854	-0.0436012	0.417595	0.858659																			-0.0105046	0.843124	0.999198
seq.21194.39	Q14863	POU6F1	POU6F1	0.0349371	0.454319	0.999198	0.0330949	0.482536	0.884402	0.0381035	0.416594	0.999854	0.0364652	0.441115	0.870227																			0.0349371	0.454319	0.999198
seq.21196.29	Q9NSI8	SAMSN1	SAMSN1	-0.0471605	0.373068	0.999198	0.040952	0.443448	0.867342	-0.0440026	0.407983	0.999854	0.0371424	0.488777	0.886249																			-0.0471605	0.373068	0.999198
seq.21203.14	Q96HT8	MRFAP1L1	MRFAP1L1	0.0594717	0.277686	0.999198	0.142379	0.00974004	0.241163	0.0721844	0.185278	0.999854	0.148671	0.00712404	0.226609																			0.0594717	0.277686	0.999198
seq.21204.70	Q6ICB0	DESI1	DESI1	-0.0693313	0.182863	0.999198	0.11743	0.025004	0.355346	-0.05964	0.250962	0.999854	0.112184	0.0327746	0.40757																			-0.0693313	0.182863	0.999198
seq.21206.218	O00165	HAX1	HAX1	-0.136155	0.00147522	0.0966204	0.0874893	0.0437301	0.439816	-0.129595	0.00247309	0.150493	0.0761309	0.0765791	0.539386																			-0.136155	0.00147522	0.0966204
seq.21208.163	Q15744	CEBPE	CEBPE	0.0354665	0.510529	0.999198	-0.00398781	0.941534	0.989088	0.0353923	0.513685	0.999854	-0.000852876	0.987544	0.998531																			0.0354665	0.510529	0.999198
seq.21210.33	P06746	POLB	POLB	-0.0328229	0.41634	0.999198	-0.0553878	0.173311	0.676773	-0.0379083	0.349023	0.999854	-0.0587245	0.150531	0.661641																			-0.0328229	0.41634	0.999198
seq.21217.20	Q99623	PHB2	PHB2_1	-0.0393892	0.450878	0.999198	0.0273892	0.603953	0.920026	-0.0375381	0.474246	0.999854	0.0244926	0.643949	0.935705																			-0.0393892	0.450878	0.999198
seq.21219.7	Q86UA6	RPAIN	RPAIN	-0.0183089	0.73756	0.999198	-0.016812	0.760534	0.957053	-0.019847	0.717752	0.999854	-0.0184942	0.738643	0.960445																			-0.0183089	0.73756	0.999198
seq.21220.11	Q9Y6B6	SAR1B	SAR1B_1	-0.132456	0.0164026	0.618038	0.191772	0.000539208	0.0483923	-0.119453	0.0282329	0.865348	0.18314	0.00090606	0.073728																			-0.132456	0.0164026	0.618038
seq.21221.67	P50453	SERPINB9	SERPINB9	-0.0019129	0.963214	0.999198	-0.013699	0.743265	0.954018	-0.00309596	0.940793	0.999854	-0.0139657	0.739743	0.960445																			-0.0019129	0.963214	0.999198
seq.21227.18	P50225	SULT1A1	SULT1A1	-0.0169957	0.623037	0.999198	-0.0156112	0.654572	0.934712	-0.0184925	0.594615	0.999854	-0.0172455	0.62285	0.929758																			-0.0169957	0.623037	0.999198
seq.21229.5	Q96BF3	TMIGD2	TMIGD2	0.0451553	0.334291	0.999198	-0.057263	0.224717	0.726023	0.0404405	0.388807	0.999854	-0.0536451	0.257375	0.761263																			0.0451553	0.334291	0.999198
seq.21231.3	P30532	CHRNA5	CHRNA5	0.0695012	0.209576	0.999198	-0.0267488	0.632585	0.928423	0.0678863	0.222257	0.999854	-0.0215755	0.700355	0.946395																			0.0695012	0.209576	0.999198
seq.21232.39	P07288	KLK3	KLK3_2	0.0435996	0.357006	0.999198	-0.00500068	0.916783	0.986946	0.0434693	0.360479	0.999854	-0.00181526	0.969832	0.995833																			0.0435996	0.357006	0.999198
seq.21234.7	Q8WXK3	ASB13	ASB13	-0.0377293	0.442339	0.999198	-0.00793932	0.872916	0.979392	-0.0388524	0.431719	0.999854	-0.0117343	0.814082	0.970731																			-0.0377293	0.442339	0.999198
seq.21235.11	O15131	KPNA5	KPNA5	0.0159164	0.76772	0.999198	-0.02368	0.662246	0.937952	0.0139108	0.797371	0.999854	-0.0224205	0.680865	0.943562																			0.0159164	0.76772	0.999198
seq.21236.12	Q9BVK6	TMED9	TMED9	-0.0471311	0.154416	0.999198	-0.030161	0.36647	0.826477	-0.0501005	0.131557	0.999854	-0.034539	0.302027	0.787476																			-0.0471311	0.154416	0.999198
seq.21237.24	Q9UM07	PADI4	PADI4	0.0203014	0.728585	0.999198	-0.0664662	0.258829	0.750637	0.0141972	0.809022	0.999854	-0.0651163	0.271524	0.769601																			0.0203014	0.728585	0.999198
seq.21239.31	Q15438	CYTH1	CYTH1	0.0151966	0.771384	0.999198	0.0698319	0.18434	0.686409	0.0219232	0.676073	0.999854	0.0719117	0.174094	0.68483																			0.0151966	0.771384	0.999198
seq.21240.6	P48728	AMT	AMT	-0.0484571	0.365796	0.999198	-0.078573	0.146669	0.646077	-0.0557037	0.299436	0.999854	-0.0835171	0.124381	0.630582																			-0.0484571	0.365796	0.999198
seq.21241.1	Q93015	NAA80	NAA80	-0.0314466	0.551074	0.999198	0.0602361	0.257048	0.749197	-0.0263931	0.618076	0.999854	0.0578941	0.278381	0.771944																			-0.0314466	0.551074	0.999198
seq.21244.57	P06748	NPM1	NPM1_1	-0.0195459	0.718028	0.999198	-0.112504	0.0385826	0.425172	-0.0291591	0.589523	0.999854	-0.11498	0.03537	0.42092																			-0.0195459	0.718028	0.999198
seq.21247.16	Q00266	MAT1A	MAT1A	0.041385	0.438267	0.999198	0.0535292	0.320748	0.793849	0.0452324	0.397975	0.999854	0.0566624	0.294635	0.781125																			0.041385	0.438267	0.999198
seq.21249.115	O00273	DFFA	DFFA	-0.0310344	0.567703	0.999198	-0.0934038	0.0875862	0.549958	-0.0391213	0.471553	0.999854	-0.0967319	0.0781872	0.541695																			-0.0310344	0.567703	0.999198
seq.21255.2	O15492	RGS16	RGS16	-0.0271433	0.619822	0.999198	0.0893191	0.104319	0.585763	-0.0196333	0.720079	0.999854	0.0876129	0.112887	0.609385																			-0.0271433	0.619822	0.999198
seq.21260.74	P62304	SNRPE	SNRPE	-0.0435481	0.334813	0.999198	0.080999	0.0749851	0.512447	-0.037506	0.406158	0.999854	0.0780416	0.0873011	0.55813																			-0.0435481	0.334813	0.999198
seq.21269.198	P34913	EPHX2	EPHX2	-0.0503044	0.345233	0.999198	0.0931185	0.0823664	0.535412	-0.0430047	0.419957	0.999854	0.0895611	0.0960056	0.577439																			-0.0503044	0.345233	0.999198
seq.21271.53	P52895	AKR1C2	AKR1C2	0.0809167	0.153137	0.999198	-0.0349238	0.541195	0.905072	0.0788718	0.1653	0.999854	-0.0293416	0.608027	0.928246																			0.0809167	0.153137	0.999198
seq.21272.100	Q9Y224	RTRAF	RTRAF	0.00903388	0.855693	0.999198	0.0312918	0.532274	0.904412	0.011314	0.820451	0.999854	0.0321095	0.523295	0.903258																			0.00903388	0.855693	0.999198
seq.21276.11	O43490	PROM1	PROM1	-0.0483831	0.382446	0.999198	-0.120773	0.0300274	0.379986	-0.0603489	0.275238	0.999854	-0.126568	0.0236097	0.362857																			-0.0483831	0.382446	0.999198
seq.21280.13	Q99576	TSC22D3	TSC22D3	0.000183739	0.996897	0.999198	0.0607764	0.20197	0.705682	0.00538482	0.909503	0.999854	0.0612423	0.200866	0.708207																			0.000183739	0.996897	0.999198
seq.21281.13	Q96S95	CAMK2N2	CAMK2N2	0.0119283	0.736645	0.999198	-0.018851	0.597993	0.920026	0.0103691	0.771132	0.999854	-0.017935	0.617736	0.92906																			0.0119283	0.736645	0.999198
seq.21282.21	Q15025	TNIP1	TNIP1	0.0403238	0.455431	0.999198	0.0305092	0.575988	0.91371	0.0431695	0.42635	0.999854	0.0341733	0.532747	0.903258																			0.0403238	0.455431	0.999198
seq.21286.29	P62913	RPL11	RPL11	-0.046189	0.362358	0.999198	-0.0364956	0.476341	0.882759	-0.0492171	0.333474	0.999854	-0.040273	0.433333	0.865923																			-0.046189	0.362358	0.999198
seq.21289.36	O75391	SPAG7	SPAG7	-0.0430934	0.375185	0.999198	0.00557035	0.909545	0.986737	-0.0429269	0.379302	0.999854	0.00208416	0.966215	0.994548																			-0.0430934	0.375185	0.999198
seq.21290.66	O60921	HUS1	HUS1	0.0625009	0.222288	0.999198	-0.0116638	0.821348	0.972148	0.0619723	0.228398	0.999854	-0.00670476	0.89697	0.983923																			0.0625009	0.222288	0.999198
seq.21306.7	Q96CS2	HAUS1	HAUS1	0.0748513	0.171155	0.999198	0.0143313	0.795477	0.96537	0.0761796	0.165261	0.999854	0.0195936	0.723308	0.956745																			0.0748513	0.171155	0.999198
seq.21308.44	Q9BTZ2	DHRS4	DHRS4	0.0184664	0.725586	0.999198	0.0365559	0.490699	0.8856	0.0224517	0.671464	0.999854	0.0388954	0.46636	0.878862																			0.0184664	0.725586	0.999198
seq.21310.37	Q9UKD2	MRTO4	MRTO4	0.0223467	0.684173	0.999198	-0.128243	0.0200502	0.319616	0.0111717	0.838416	0.999854	-0.127246	0.0217275	0.352385																			0.0223467	0.684173	0.999198
seq.21311.22	Q8WYK2	JDP2	JDP2	0.0165933	0.762721	0.999198	-0.0377828	0.495765	0.88864	0.0135361	0.8063	0.999854	-0.0366315	0.511089	0.899287																			0.0165933	0.762721	0.999198
seq.21314.11	Q9GZZ9	UBA5	UBA5	0.0612993	0.262061	0.999198	0.0600571	0.275978	0.761552	0.0668192	0.222962	0.999854	0.0657625	0.234332	0.74305																			0.0612993	0.262061	0.999198
seq.21317.25	Q9NYS0	NKIRAS1	NKIRAS1	-0.00370288	0.940603	0.999198	-0.0206796	0.679576	0.940869	-0.00554008	0.911683	0.999854	-0.0211677	0.674089	0.941734																			-0.00370288	0.940603	0.999198
seq.21319.196	Q6IN84	MRM1	MRM1	0.0299498	0.567045	0.999198	-0.0193711	0.713706	0.950591	0.0284576	0.588521	0.999854	-0.0167976	0.751598	0.963092																			0.0299498	0.567045	0.999198
seq.21321.2	P09661	SNRPA1	SNRPA1	-0.0617283	0.215084	0.999198	0.00895922	0.858877	0.977917	-0.061409	0.219471	0.999854	0.00428661	0.932342	0.989314																			-0.0617283	0.215084	0.999198
seq.21322.60	P29084	GTF2E2	GTF2E2	-0.0703458	0.158514	0.999198	0.00663815	0.895235	0.984239	-0.0702958	0.16097	0.999854	0.000592421	0.990644	0.998984																			-0.0703458	0.158514	0.999198
seq.21323.2	Q9H446	RWDD1	RWDD1	0.0314742	0.447785	0.999198	0.0221217	0.596987	0.920026	0.0337761	0.417741	0.999854	0.0252552	0.548023	0.907063																			0.0314742	0.447785	0.999198
seq.21326.28	Q15814	TBCC	TBCC	-0.0318214	0.488669	0.999198	-0.0716796	0.12115	0.612175	-0.0382144	0.406341	0.999854	-0.0749883	0.106419	0.598748																			-0.0318214	0.488669	0.999198
seq.21327.12	Q9BWK5	CYREN	CYREN	-0.0290238	0.592388	0.999198	-0.0184551	0.735641	0.950929	-0.0306717	0.573266	0.999854	-0.0209117	0.70323	0.947611																			-0.0290238	0.592388	0.999198
seq.21328.2	P21579	SYT1	SYT1	-0.0299314	0.44206	0.999198	0.0500422	0.202084	0.705682	-0.0258633	0.507757	0.999854	0.0478046	0.225045	0.736263																			-0.0299314	0.44206	0.999198
seq.21329.66	Q8TCD6	PHOSPHO2	PHOSPHO2	0.0126027	0.819149	0.999198	0.0246214	0.657322	0.936079	0.014844	0.788744	0.999854	0.0259229	0.642217	0.935063																			0.0126027	0.819149	0.999198
seq.21330.13	Q9Y2Z4	YARS2	YARS2	-0.0177419	0.745133	0.999198	0.043732	0.428024	0.860176	-0.0140621	0.797564	0.999854	0.0424862	0.443686	0.870647																			-0.0177419	0.745133	0.999198
seq.21331.19	Q4VC05	BCL7A	BCL7A	-0.0121837	0.809479	0.999198	0.0134789	0.791615	0.965085	-0.0111372	0.826421	0.999854	0.012531	0.806915	0.969526																			-0.0121837	0.809479	0.999198
seq.21338.44	Q9H173	SIL1	SIL1	-0.0528044	0.332211	0.999198	0.00868299	0.874335	0.980022	-0.0524504	0.337849	0.999854	0.00432649	0.937409	0.989877																			-0.0528044	0.332211	0.999198
seq.21339.19	Q8TD30	GPT2	GPT2	0.039366	0.4288	0.999198	0.00369992	0.941276	0.989088	0.0400598	0.423452	0.999854	0.00748202	0.88216	0.983024																			0.039366	0.4288	0.999198
seq.21340.38	Q16534	HLF	HLF	-0.00845037	0.867687	0.999198	-0.00262911	0.959	0.991366	-0.0087381	0.863928	0.999854	-0.00338427	0.94751	0.991768																			-0.00845037	0.867687	0.999198
seq.21341.19	Q9BY43	CHMP4A	CHMP4A	-0.00563866	0.902599	0.999198	-0.101033	0.0289484	0.37323	-0.0146301	0.750374	0.999854	-0.102338	0.0277711	0.393405																			-0.00563866	0.902599	0.999198
seq.21342.25	O43566	RGS14	RGS14	-0.0330045	0.540354	0.999198	-0.0218063	0.688986	0.943183	-0.0351536	0.51643	0.999854	-0.0249044	0.649154	0.937487																			-0.0330045	0.540354	0.999198
seq.21343.3	Q7LC44	ARC	ARC	-0.0397281	0.455517	0.999198	0.0297005	0.580201	0.915589	-0.0375698	0.482326	0.999854	0.0266001	0.621773	0.929448																			-0.0397281	0.455517	0.999198
seq.21344.31	Q8WVM0	TFB1M	TFB1M	0.0216565	0.689931	0.999198	0.0210349	0.700417	0.947071	0.0236123	0.665135	0.999854	0.0230656	0.674609	0.941734																			0.0216565	0.689931	0.999198
seq.21345.93	Q96NR8	RDH12	RDH12	-0.0218458	0.576718	0.999198	-0.062428	0.113533	0.59782	-0.0272947	0.486076	0.999854	-0.0647686	0.10217	0.5889																			-0.0218458	0.576718	0.999198
seq.21346.71	Q02127	DHODH	DHODH	-0.0107299	0.842859	0.999198	-0.0115152	0.833238	0.972291	-0.0117215	0.82934	0.999854	-0.012467	0.820509	0.972132																			-0.0107299	0.842859	0.999198
seq.21348.22	Q86TN4	TRPT1	TRPT1	0.0318684	0.550368	0.999198	-0.0147719	0.783695	0.961878	0.0309256	0.563932	0.999854	-0.0123775	0.818787	0.972132																			0.0318684	0.550368	0.999198
seq.21349.2	Q8WUJ0	STYX	STYX	0.0510918	0.3376	0.999198	0.032015	0.551684	0.907079	0.0541097	0.311955	0.999854	0.0365623	0.498157	0.892352																			0.0510918	0.3376	0.999198
seq.21350.29	Q6ZN17	LIN28B	LIN28B	0.00528222	0.920881	0.999198	0.0217092	0.685465	0.941119	0.00719475	0.892919	0.999854	0.0223352	0.678491	0.943015																			0.00528222	0.920881	0.999198
seq.21351.8	P41250	GARS1	GARS1	-0.028054	0.440282	0.999198	0.11384	0.00176921	0.103754	-0.0185458	0.606636	0.999854	0.112242	0.00214994	0.12232																			-0.028054	0.440282	0.999198
seq.21354.92	Q96BW1	UPRT	UPRT	0.0415343	0.448503	0.999198	-0.113944	0.038774	0.425172	0.0323856	0.554012	0.999854	-0.111232	0.0445586	0.4584																			0.0415343	0.448503	0.999198
seq.21355.4	P22415	USF1	USF1	0.0172979	0.755159	0.999198	-0.0239981	0.66732	0.938914	0.0154975	0.780904	0.999854	-0.0227557	0.684959	0.944045																			0.0172979	0.755159	0.999198
seq.21356.6	Q9BPU9	B9D2	B9D2	-0.0711535	0.11311	0.999198	0.0362688	0.424037	0.860027	-0.0686842	0.127688	0.999854	0.0306349	0.500026	0.893688																			-0.0711535	0.11311	0.999198
seq.21357.12	Q8WUP2	FBLIM1	FBLIM1	0.0890806	0.0358377	0.879746	-0.0431069	0.315685	0.790398	0.086041	0.0434722	0.995422	-0.0356242	0.406409	0.853071																			0.0890806	0.0358377	0.879746
seq.21359.17	Q16612	NREP	NREP	0.0804542	0.141233	0.999198	-0.006726	0.903003	0.985907	0.0804804	0.143212	0.999854	0.000304618	0.995605	0.999086																			0.0804542	0.141233	0.999198
seq.21360.27	Q5M775	SPECC1	SPECC1	0.078281	0.0955339	0.999198	-0.0163927	0.730218	0.950929	0.0774323	0.101389	0.999854	-0.00852873	0.857958	0.981425																			0.078281	0.0955339	0.999198
seq.21361.8	Q6F5E7	TXNRD3NB	TXNRD3NB	-0.0678882	0.17368	0.999198	-0.0119381	0.812647	0.969897	-0.0694324	0.166266	0.999854	-0.0179931	0.721571	0.956745																			-0.0678882	0.17368	0.999198
seq.21365.5	O43739	CYTH3	CYTH3	0.0492632	0.368045	0.999198	-0.0301444	0.585867	0.918637	0.0469304	0.393687	0.999854	-0.0258134	0.642334	0.935063																			0.0492632	0.368045	0.999198
seq.21366.7	Q96DH6	MSI2	MSI2	-0.0631119	0.240117	0.999198	-0.0436744	0.42042	0.858485	-0.0672773	0.212326	0.999854	-0.0494382	0.363151	0.826719																			-0.0631119	0.240117	0.999198
seq.21367.63	Q96F24	NRBF2	NRBF2	-0.00376298	0.945175	0.999198	0.0610789	0.268541	0.755321	0.00132004	0.980816	0.999854	0.0611907	0.270097	0.769601																			-0.00376298	0.945175	0.999198
seq.21368.46	Q9Y2Y1	POLR3K	POLR3K	-0.00846332	0.878121	0.999198	0.0230917	0.67823	0.940869	-0.00670131	0.903776	0.999854	0.0225592	0.68662	0.944187																			-0.00846332	0.878121	0.999198
seq.21369.15	O00442	RTCA	RTCA	-0.00580289	0.912281	0.999198	-0.0652816	0.217752	0.721382	-0.0109294	0.835982	0.999854	-0.0661402	0.213909	0.721602																			-0.00580289	0.912281	0.999198
seq.21370.45	Q96BD8	SKA1	SKA1	0.0335581	0.534719	0.999198	0.00159851	0.976635	0.993743	0.0338968	0.532514	0.999854	0.00431181	0.937288	0.989877																			0.0335581	0.534719	0.999198
seq.21371.12	Q8IUF8	RIOX2	RIOX2	0.0655507	0.23682	0.999198	-0.103016	0.0651369	0.488171	0.0571483	0.30253	0.999854	-0.0980226	0.0802961	0.54506																			0.0655507	0.23682	0.999198
seq.21373.8	Q9H974	QTRT2	QTRT2	-0.0323607	0.477065	0.999198	0.00456105	0.920814	0.988191	-0.0322099	0.481417	0.999854	0.00176349	0.969478	0.995803																			-0.0323607	0.477065	0.999198
seq.21375.34	Q8TBN0	RAB3IL1	RAB3IL1	-0.00615933	0.911416	0.999198	-0.116839	0.0353474	0.412268	-0.0148092	0.788521	0.999854	-0.117939	0.0344174	0.416032																			-0.00615933	0.911416	0.999198
seq.21378.7	Q8TCS8	PNPT1	PNPT1	0.0093956	0.861405	0.999198	-0.122322	0.0234648	0.345662	-0.000864782	0.987141	0.999854	-0.122396	0.0241029	0.365753																			0.0093956	0.861405	0.999198
seq.21379.30	Q9NVF9	ETNK2	ETNK2	0.0965941	0.0679533	0.999198	-0.15045	0.0046409	0.170932	0.0846037	0.107565	0.999854	-0.143257	0.00705891	0.225563																			0.0965941	0.0679533	0.999198
seq.21380.77	Q9BXR0	QTRT1	QTRT1	0.10398	0.058545	0.999198	-0.0497396	0.3711	0.828053	0.100584	0.0683659	0.999854	-0.0413127	0.457406	0.875312																			0.10398	0.058545	0.999198
seq.21381.73	Q9NU19	TBC1D22B	TBC1D22B	-0.0494873	0.363002	0.999198	0.0564565	0.303522	0.783713	-0.045204	0.407606	0.999854	0.0527189	0.338464	0.811902																			-0.0494873	0.363002	0.999198
seq.21382.70	Q9H777	ELAC1	ELAC1	0.0203318	0.718437	0.999198	-0.0321915	0.570686	0.91149	0.0171364	0.762783	0.999854	-0.0303632	0.595382	0.926483																			0.0203318	0.718437	0.999198
seq.21383.37	O43776	NARS1	NARS1	0.0553038	0.295598	0.999198	-0.122735	0.0208145	0.325309	0.0451363	0.392013	0.999854	-0.118814	0.0258238	0.372608																			0.0553038	0.295598	0.999198
seq.21384.2	P04066	FUCA1	FUCA1	-0.0212156	0.673232	0.999198	-0.100325	0.0480166	0.454696	-0.0307376	0.5411	0.999854	-0.103226	0.0430467	0.451635																			-0.0212156	0.673232	0.999198
seq.21385.5	Q9H156	SLITRK2	SLITRK2	-0.0423473	0.306371	0.999198	-0.0358275	0.392019	0.839761	-0.0461865	0.266945	0.999854	-0.0403205	0.33754	0.811167																			-0.0423473	0.306371	0.999198
seq.21387.64	Q16819	MEP1A	MEP1A_2	0.0575319	0.265305	0.999198	-0.134353	0.0095492	0.239517	0.0463671	0.367092	0.999854	-0.130317	0.0122587	0.278582																			0.0575319	0.265305	0.999198
seq.21389.32	Q13188	STK3	STK3	0.0602557	0.204583	0.999198	-0.0565681	0.238102	0.735205	0.055993	0.239877	0.999854	-0.0518812	0.280552	0.772339																			0.0602557	0.204583	0.999198
seq.21390.68	P40126	DCT	DCT	-0.0104025	0.848026	0.999198	-0.0278076	0.611129	0.923126	-0.0128792	0.81334	0.999854	-0.0289273	0.598743	0.926483																			-0.0104025	0.848026	0.999198
seq.21391.17	P0DN86	CGB3	CGB3	-0.0848374	0.0947068	0.999198	-0.0865443	0.0909298	0.557415	-0.0927866	0.0677123	0.999854	-0.0944831	0.065087	0.50778																			-0.0848374	0.0947068	0.999198
seq.21392.15	Q9Y5V3	MAGED1	MAGED1	-0.160664	0.000717318	0.0528399	0.00746991	0.877103	0.980506	-0.161214	0.000733212	0.0540107	-0.00646931	0.892139	0.983642																			-0.160664	0.000717318	0.0528399
seq.21393.62	P23526	AHCY	AHCY	-0.00273956	0.961628	0.999198	0.00959275	0.866976	0.979392	-0.00195923	0.972691	0.999854	0.00942873	0.86989	0.982143																			-0.00273956	0.961628	0.999198
seq.21395.23	O14917	PCDH17	PCDH17	-0.0204927	0.590951	0.999198	-0.0577952	0.132287	0.628785	-0.0256665	0.501615	0.999854	-0.0600448	0.119625	0.619456																			-0.0204927	0.590951	0.999198
seq.21397.21	Q2VWP7	PRTG	PRTG	-0.0381847	0.313684	0.999198	-0.0135107	0.723783	0.950929	-0.0396807	0.297608	0.999854	-0.0170488	0.65687	0.940062																			-0.0381847	0.313684	0.999198
seq.21403.39	P49815	TSC2	TSC2	-0.03869	0.329065	0.999198	0.099992	0.0120538	0.263602	-0.0308467	0.43446	0.999854	0.097466	0.0147579	0.303732																			-0.03869	0.329065	0.999198
seq.21406.25	Q16584	MAP3K11	MAP3K11	0.0661529	0.219682	0.999198	-0.0423957	0.435687	0.862916	0.0625876	0.248256	0.999854	-0.0361122	0.508549	0.897335																			0.0661529	0.219682	0.999198
seq.21429.50	P52888	THOP1	THOP1	-0.0389086	0.473798	0.999198	-0.0477502	0.383321	0.834532	-0.0433504	0.426699	0.999854	-0.0515496	0.348757	0.816823																			-0.0389086	0.473798	0.999198
seq.21430.4	P47712	PLA2G4A	PLA2G4A	0.0557891	0.210432	0.999198	0.0187277	0.677076	0.940862	0.0578273	0.196438	0.999854	0.0237701	0.598127	0.926483																			0.0557891	0.210432	0.999198
seq.21433.3	P78410	BTN3A2	BTN3A2	-0.00574738	0.899975	0.999198	-0.101765	0.0266823	0.365772	-0.0141652	0.756107	0.999854	-0.102942	0.0256862	0.372502																			-0.00574738	0.899975	0.999198
seq.21435.143	P78362	SRPK2	SRPK2	0.0243823	0.658801	0.999198	0.00872332	0.875573	0.980049	0.0254563	0.646831	0.999854	0.0112061	0.841513	0.9768																			0.0243823	0.658801	0.999198
seq.21436.56	Q8WYN0	ATG4A	ATG4A	0.0467885	0.353402	0.999198	0.0362032	0.475277	0.882314	0.0502539	0.321002	0.999854	0.040546	0.425738	0.862222																			0.0467885	0.353402	0.999198
seq.21437.77	P16455	MGMT	MGMT	0.0436478	0.38742	0.999198	0.00241961	0.962085	0.991366	0.0442116	0.383936	0.999854	0.00638236	0.900644	0.98603																			0.0436478	0.38742	0.999198
seq.21438.45	Q9C035	TRIM5	TRIM5	0.0284018	0.597903	0.999198	-0.0923201	0.0891588	0.553733	0.0210525	0.696006	0.999854	-0.0905756	0.096891	0.57852																			0.0284018	0.597903	0.999198
seq.21439.37	P14317	HCLS1	HCLS1	-0.00514682	0.912791	0.999198	-0.0970555	0.040153	0.428799	-0.0129628	0.782307	0.999854	-0.0981082	0.0389543	0.441819																			-0.00514682	0.912791	0.999198
seq.21440.9	P78325	ADAM8	ADAM8	0.086427	0.113514	0.999198	0.0485696	0.378476	0.830948	0.0912177	0.09612	0.999854	0.0564442	0.306656	0.791873																			0.086427	0.113514	0.999198
seq.21441.20	P17643	TYRP1	TYRP1	0.063398	0.239213	0.999198	-0.0338811	0.53295	0.904412	0.0606534	0.263024	0.999854	-0.0277953	0.6106	0.928246																			0.063398	0.239213	0.999198
seq.21450.333	Q92851	CASP10	CASP10_1	-0.00553009	0.918592	0.999198	0.0503083	0.356832	0.819643	-0.00140576	0.979349	0.999854	0.0501905	0.360347	0.826719																			-0.00553009	0.918592	0.999198
seq.21452.3	O00429	DNM1L	DNM1L	0.0854935	0.116074	0.999198	-0.016212	0.768179	0.957561	0.0847328	0.121468	0.999854	-0.00836094	0.879418	0.982646																			0.0854935	0.116074	0.999198
seq.21457.141	Q96MF6	COQ10A	COQ10A	-0.0190637	0.706548	0.999198	0.0696659	0.171651	0.674479	-0.0132799	0.793594	0.999854	0.0685274	0.180928	0.691833																			-0.0190637	0.706548	0.999198
seq.21475.137	O43396	TXNL1	TXNL1	-0.0143215	0.724099	0.999198	0.131585	0.00119277	0.0860513	-0.00300616	0.940327	0.999854	0.131322	0.00129363	0.0887532																			-0.0143215	0.724099	0.999198
seq.21476.43	Q969S2	NEIL2	NEIL2	-0.00209069	0.970028	0.999198	-0.0326545	0.560953	0.90857	-0.0046909	0.933096	0.999854	-0.0330309	0.558306	0.909835																			-0.00209069	0.970028	0.999198
seq.21477.105	Q7L5Y9	MAEA	MAEA	0.0158103	0.769706	0.999198	0.0385411	0.480077	0.883866	0.0191469	0.724066	0.999854	0.0401666	0.463953	0.877693																			0.0158103	0.769706	0.999198
seq.21478.20	Q99717	SMAD5	SMAD5	-0.0144457	0.79293	0.999198	0.0418209	0.450978	0.871149	-0.010618	0.847781	0.999854	0.0408077	0.46469	0.87818																			-0.0144457	0.79293	0.999198
seq.21480.2	P27701	CD82	CD82	-0.0249423	0.637277	0.999198	-0.0307816	0.564301	0.90857	-0.0282343	0.595687	0.999854	-0.0336008	0.531666	0.903258																			-0.0249423	0.637277	0.999198
seq.21483.155	P10644	PRKAR1A	PRKAR1A	-0.0599533	0.13235	0.999198	0.0619805	0.122975	0.61426	-0.054431	0.173178	0.999854	0.0565739	0.160536	0.673787																			-0.0599533	0.13235	0.999198
seq.21487.20	Q9UL45	BLOC1S6	BLOC1S6	0.0458854	0.380455	0.999198	0.0607741	0.250275	0.746407	0.0513968	0.327363	0.999854	0.0652125	0.219117	0.727411																			0.0458854	0.380455	0.999198
seq.21491.7	Q16853	AOC3	AOC3	-0.0103617	0.815475	0.999198	-0.0431833	0.334474	0.803117	-0.0137282	0.757887	0.999854	-0.0442454	0.324827	0.803641																			-0.0103617	0.815475	0.999198
seq.21492.19	Q15846	CLUL1	CLUL1	0.0295638	0.54176	0.999198	0.0108896	0.823763	0.972291	0.0307487	0.527866	0.999854	0.0136138	0.781711	0.96634																			0.0295638	0.54176	0.999198
seq.21495.134	O15354	GPR37	GPR37	-0.0240803	0.588335	0.999198	-0.118892	0.00774224	0.218258	-0.0345859	0.434396	0.999854	-0.121923	0.00655885	0.217812																			-0.0240803	0.588335	0.999198
seq.21497.32	Q9Y4L1	HYOU1	HYOU1	0.0126477	0.722338	0.999198	-0.103178	0.00385913	0.15172	0.00445799	0.899563	0.999854	-0.102817	0.00415696	0.170119																			0.0126477	0.722338	0.999198
seq.21498.3	P49419	ALDH7A1	ALDH7A1	0.0118781	0.815834	0.999198	-0.00572685	0.911296	0.986737	0.0114764	0.822857	0.999854	-0.00473842	0.92693	0.988748																			0.0118781	0.815834	0.999198
seq.21503.12	P16473	TSHR	TSHR	0.0496065	0.369866	0.999198	0.0157641	0.777541	0.960613	0.0511156	0.357584	0.999854	0.0197358	0.724418	0.956745																			0.0496065	0.369866	0.999198
seq.21504.41	Q9UKV8	AGO2	AGO2	0.0695489	0.24048	0.999198	0.00252985	0.966213	0.991366	0.0701397	0.238692	0.999854	0.00786737	0.895426	0.983923																			0.0695489	0.24048	0.999198
seq.21507.48	Q9NX08	COMMD8	COMMD8	0.0221835	0.682033	0.999198	-0.0505938	0.353721	0.817996	0.0180923	0.739236	0.999854	-0.0490607	0.370812	0.830725																			0.0221835	0.682033	0.999198
seq.21509.29	Q9H1C3	GLT8D2	GLT8D2	-0.0200604	0.680999	0.999198	0.0368931	0.453109	0.873274	-0.0171206	0.726802	0.999854	0.0354504	0.473096	0.880934																			-0.0200604	0.680999	0.999198
seq.21510.24	P34947	GRK5	GRK5	-0.0448653	0.318885	0.999198	0.0424248	0.350798	0.816028	-0.0417301	0.355612	0.999854	0.0390024	0.392638	0.844661																			-0.0448653	0.318885	0.999198
seq.21512.6	Q9BV94	EDEM2	EDEM2	-0.0550635	0.314103	0.999198	0.0672327	0.223089	0.723772	-0.0497812	0.364222	0.999854	0.0629802	0.255514	0.759659																			-0.0550635	0.314103	0.999198
seq.21513.1	P55210	CASP7	CASP7	-0.019699	0.713631	0.999198	0.0557453	0.303258	0.783388	-0.0158359	0.768546	0.999854	0.0546036	0.315171	0.795709																			-0.019699	0.713631	0.999198
seq.21514.1	P13224	GP1BB	GP1BB	-0.00171099	0.975556	0.999198	0.0458521	0.416103	0.856407	0.00120131	0.982881	0.999854	0.0459299	0.417014	0.858659																			-0.00171099	0.975556	0.999198
seq.21515.61	Q86V21	AACS	AACS	0.0045282	0.928596	0.999198	0.00737039	0.884903	0.981939	0.00522059	0.918161	0.999854	0.00783857	0.878312	0.982646																			0.0045282	0.928596	0.999198
seq.21521.17	P17752	TPH1	TPH1	0.000126417	0.998231	0.999198	-0.033264	0.562084	0.90857	-0.00308042	0.957164	0.999854	-0.0335621	0.561048	0.910992																			0.000126417	0.998231	0.999198
seq.21523.71	Q9H0C8	ILKAP	ILKAP	-0.0912989	0.0902052	0.999198	0.0586438	0.281015	0.763513	-0.0869997	0.10766	0.999854	0.051221	0.346879	0.815593																			-0.0912989	0.0902052	0.999198
seq.21524.14	P45974	USP5	USP5	0.0902481	0.100845	0.999198	-0.0249727	0.652368	0.933749	0.0888484	0.107815	0.999854	-0.0179731	0.745863	0.962162																			0.0902481	0.100845	0.999198
seq.21526.88	Q8IYV9	IZUMO1	IZUMO1	0.0324674	0.556347	0.999198	-0.0642768	0.24779	0.743171	0.0279037	0.613961	0.999854	-0.0621945	0.265276	0.766059																			0.0324674	0.556347	0.999198
seq.21528.12	Q96LC9	BMF	BMF	-0.0487617	0.363436	0.999198	0.0745816	0.167885	0.66851	-0.0431112	0.422603	0.999854	0.0710944	0.190266	0.69932																			-0.0487617	0.363436	0.999198
seq.21529.6	P57075	UBASH3A	UBASH3A	0.116968	0.0137119	0.536065	0.0723484	0.132692	0.628785	0.123217	0.00945877	0.425082	0.0819508	0.08686	0.558113																			0.116968	0.0137119	0.536065
seq.21533.51	P33241	LSP1	LSP1	0.026391	0.627149	0.999198	-0.0564751	0.301659	0.780782	0.0209391	0.701394	0.999854	-0.054345	0.323342	0.801726																			0.026391	0.627149	0.999198
seq.21536.65	Q8WVH0	CPLX3	CPLX3	0.0069737	0.846457	0.999198	-0.0172862	0.633979	0.928423	0.00554286	0.878269	0.999854	-0.0168065	0.645127	0.936468																			0.0069737	0.846457	0.999198
seq.21537.33	Q96I15	SCLY	SCLY	-0.0657296	0.0864566	0.999198	-0.0379648	0.326955	0.798321	-0.0694316	0.0711173	0.999854	-0.043919	0.257014	0.761263																			-0.0657296	0.0864566	0.999198
seq.21539.139	Q5T7P8	SYT6	SYT6	-0.04344	0.261915	0.999198	0.0279977	0.473785	0.882252	-0.0413414	0.287902	0.999854	0.0243754	0.53428	0.903258																			-0.04344	0.261915	0.999198
seq.21540.73	Q9UBW5	BIN2	BIN2	-0.013806	0.768852	0.999198	-0.0202191	0.669538	0.938914	-0.0155585	0.741663	0.999854	-0.0215085	0.651386	0.938135																			-0.013806	0.768852	0.999198
seq.21544.4	Q6DD88	ATL3	ATL3	0.0467123	0.389678	0.999198	-0.123494	0.0237052	0.345662	0.0364351	0.501278	0.999854	-0.120327	0.0282112	0.393757																			0.0467123	0.389678	0.999198
seq.21545.51	Q8IVN3	MUSTN1	MUSTN1	-0.0177544	0.710711	0.999198	-0.0123456	0.79795	0.965592	-0.0189276	0.693994	0.999854	-0.01396	0.773296	0.964846																			-0.0177544	0.710711	0.999198
seq.21546.20	Q6QNK2	ADGRD1	ADGRD1	0.00874381	0.856307	0.999198	-0.021939	0.652025	0.933749	0.00689624	0.887002	0.999854	-0.0213326	0.662711	0.941556																			0.00874381	0.856307	0.999198
seq.21547.6	Q8IXL6	FAM20C	FAM20C_1	-0.0274678	0.339367	0.999198	-0.0209072	0.471007	0.881446	-0.029492	0.307107	0.999854	-0.023492	0.419741	0.859369																			-0.0274678	0.339367	0.999198
seq.21548.20	P36269	GGT5	GGT5	0.00842444	0.849357	0.999198	-0.0148583	0.73964	0.95264	0.00716447	0.872356	0.999854	-0.0142128	0.751883	0.963092																			0.00842444	0.849357	0.999198
seq.21549.144	Q96PL2	TECTB	TECTB	-0.0239655	0.651139	0.999198	0.0138941	0.794997	0.96537	-0.0229061	0.667358	0.999854	0.0118013	0.826256	0.973588																			-0.0239655	0.651139	0.999198
seq.21552.9	Q15067	ACOX1	ACOX1	0.000258432	0.995741	0.999198	0.00912587	0.851632	0.976843	0.00109345	0.982082	0.999854	0.0092264	0.850864	0.980149																			0.000258432	0.995741	0.999198
seq.21555.17	P98173	FAM3A	FAM3A	0.0676946	0.201157	0.999198	-0.0295956	0.580139	0.915589	0.0655904	0.217912	0.999854	-0.0236526	0.659427	0.940527																			0.0676946	0.201157	0.999198
seq.21562.3	O95968	SCGB1D1	SCGB1D1	-0.0169644	0.695981	0.999198	0.00106465	0.980614	0.994667	-0.016998	0.696897	0.999854	-0.000398274	0.992783	0.999082																			-0.0169644	0.695981	0.999198
seq.21563.3	Q9BZM1	PLA2G12A	PLA2G12A	0.00733677	0.85162	0.999198	0.0204727	0.604665	0.920479	0.00919242	0.815604	0.999854	0.0212875	0.592333	0.926483																			0.00733677	0.85162	0.999198
seq.21567.214	Q9BXJ3	C1QTNF4	C1QTNF4_1	-0.033569	0.431738	0.999198	-0.0294027	0.495084	0.88864	-0.0360554	0.400196	0.999854	-0.0322355	0.456074	0.875312																			-0.033569	0.431738	0.999198
seq.21572.91	Q9H1B5	XYLT2	XYLT2	0.0642277	0.191119	0.999198	-0.00720193	0.884451	0.981939	0.0640527	0.194296	0.999854	-0.0023394	0.962414	0.994548																			0.0642277	0.191119	0.999198
seq.21577.35	Q13451	FKBP5	FKBP5	-0.0201841	0.697693	0.999198	-0.0173983	0.739899	0.95268	-0.021871	0.675428	0.999854	-0.0193386	0.713534	0.952376																			-0.0201841	0.697693	0.999198
seq.21579.35	Q14896	MYBPC3	MYBPC3	0.038997	0.483381	0.999198	0.0910431	0.106169	0.588102	0.0467505	0.401149	0.999854	0.0949708	0.0932457	0.570396																			0.038997	0.483381	0.999198
seq.21583.14	Q9UNX3	RPL26L1	RPL26L1	0.081889	0.133337	0.999198	-0.149906	0.00611151	0.193991	0.0699431	0.196979	0.999854	-0.14403	0.00856211	0.236627																			0.081889	0.133337	0.999198
seq.21588.4	Q8WVF5	KCTD4	KCTD4	-0.00385047	0.944957	0.999198	0.0455056	0.418546	0.85718	-0.000479101	0.993169	0.999854	0.0454695	0.42095	0.859839																			-0.00385047	0.944957	0.999198
seq.21589.80	Q7L190	DPPA4	DPPA4	-0.0279009	0.606652	0.999198	0.0134361	0.805852	0.967525	-0.0269787	0.620327	0.999854	0.0111702	0.838832	0.975918																			-0.0279009	0.606652	0.999198
seq.21590.9	Q9H9E1	ANKRA2	ANKRA2	-0.0188208	0.629177	0.999198	-0.023277	0.55389	0.90797	-0.021011	0.591618	0.999854	-0.0251406	0.524677	0.903258																			-0.0188208	0.629177	0.999198
seq.21592.8	Q9H227	GBA3	GBA3	0.0126662	0.81451	0.999198	-0.0238237	0.662167	0.937952	0.0107599	0.84277	0.999854	-0.0229102	0.675887	0.941908																			0.0126662	0.81451	0.999198
seq.21595.8	Q96MW1	CCDC43	CCDC43	-0.00456299	0.927647	0.999198	0.0389089	0.442153	0.866058	-0.0008475	0.986615	0.999854	0.0388265	0.445942	0.872436																			-0.00456299	0.927647	0.999198
seq.21599.6	P32929	CTH	CTH	0.0241653	0.661606	0.999198	0.0458121	0.409972	0.85222	0.0284241	0.608247	0.999854	0.0483531	0.38694	0.840933																			0.0241653	0.661606	0.999198
seq.21600.10	Q9NSA3	CTNNBIP1	CTNNBIP1	-0.0853226	0.0101446	0.440944	-0.0306145	0.362453	0.824081	-0.0886298	0.00779793	0.368715	-0.0383824	0.251206	0.759659																			-0.0853226	0.0101446	0.440944
seq.21604.2	O60888	CUTA	CUTA	-0.0375782	0.351549	0.999198	-0.134177	0.00089478	0.0695741	-0.0485482	0.223065	0.999854	-0.138103	0.000652551	0.0556897																			-0.0375782	0.351549	0.999198
seq.21614.2	Q8WXD5	GEMIN6	GEMIN6	0.0418393	0.424153	0.999198	-0.0950586	0.0717678	0.501764	0.0340173	0.516011	0.999854	-0.0921091	0.0823784	0.548619																			0.0418393	0.424153	0.999198
seq.21624.64	Q9NYR9	NKIRAS2	NKIRAS2	0.0122634	0.820666	0.999198	-0.0482437	0.376412	0.829441	0.00817173	0.880424	0.999854	-0.0475278	0.386026	0.840024																			0.0122634	0.820666	0.999198
seq.21628.6	O43324	EEF1E1	EEF1E1	-0.0258784	0.614352	0.999198	-0.0893524	0.0838942	0.536156	-0.0328362	0.522517	0.999854	-0.0918818	0.0766489	0.539386																			-0.0258784	0.614352	0.999198
seq.21636.63	P52298	NCBP2	NCBP2	-0.030705	0.576911	0.999198	-0.019316	0.727969	0.950929	-0.0323535	0.558299	0.999854	-0.0218056	0.695714	0.945112																			-0.030705	0.576911	0.999198
seq.21638.5	Q9H2H8	PPIL3	PPIL3	0.00139756	0.974789	0.999198	0.0697918	0.116542	0.602115	0.00754613	0.86473	0.999854	0.0704601	0.115029	0.615073																			0.00139756	0.974789	0.999198
seq.21643.8	P60866	RPS20	RPS20	-0.0351495	0.483665	0.999198	0.0127824	0.800779	0.966004	-0.0343658	0.495432	0.999854	0.0100548	0.843264	0.97769																			-0.0351495	0.483665	0.999198
seq.21645.6	Q8TAD8	SNIP1	SNIP1	-0.0588516	0.234414	0.999198	0.0799042	0.109077	0.591262	-0.0524172	0.290324	0.999854	0.0753526	0.132047	0.638106																			-0.0588516	0.234414	0.999198
seq.21647.9	P19623	SRM	SRM	-0.00433008	0.935122	0.999198	0.0145563	0.786076	0.962398	-0.00313977	0.953164	0.999854	0.0142904	0.790921	0.96634																			-0.00433008	0.935122	0.999198
seq.21649.12	P56962	STX17	STX17	0.0140289	0.784651	0.999198	0.0467313	0.36522	0.824994	0.0185767	0.718745	0.999854	0.0484942	0.35033	0.818295																			0.0140289	0.784651	0.999198
seq.21651.9	P83876	TXNL4A	TXNL4A	-0.00111438	0.981569	0.999198	0.0796181	0.100897	0.580192	0.00551246	0.909101	0.999854	0.0800818	0.100618	0.587696																			-0.00111438	0.981569	0.999198
seq.21653.205	Q9BTM9	URM1	URM1	-0.0395419	0.482647	0.999198	0.0116811	0.837357	0.973663	-0.0388158	0.49316	0.999854	0.00815692	0.886571	0.983642																			-0.0395419	0.482647	0.999198
seq.21658.15	Q99623	PHB2	PHB2_2	0.0660828	0.163762	0.999198	0.0329672	0.491415	0.885864	0.0694479	0.145126	0.999854	0.039054	0.416066	0.858659																			0.0660828	0.163762	0.999198
seq.21660.4	Q9Y6B6	SAR1B	SAR1B_2	0.0145823	0.786852	0.999198	-0.0323155	0.551791	0.907079	0.0120804	0.82349	0.999854	-0.0313371	0.565717	0.912187																			0.0145823	0.786852	0.999198
seq.21661.82	Q8IXL6	FAM20C	FAM20C_2	-0.0152982	0.633824	0.999198	-0.0398636	0.218023	0.721382	-0.0189187	0.556994	0.999854	-0.0415411	0.201498	0.70894																			-0.0152982	0.633824	0.999198
seq.21662.121	O43781	DYRK3	DYRK3_1	0.0658408	0.196292	0.999198	-0.0264175	0.607715	0.92193	0.0640307	0.211191	0.999854	-0.0207245	0.688041	0.944285																			0.0658408	0.196292	0.999198
seq.21663.149	Q92185	ST8SIA1	ST8SIA1_2	0.0120757	0.759981	0.999198	0.0381498	0.338502	0.804106	0.0154935	0.696208	0.999854	0.0395141	0.323999	0.802883																			0.0120757	0.759981	0.999198
seq.21664.6	O75367	MACROH2A1	MACROH2A1	-0.0286464	0.598538	0.999198	-0.0145531	0.790776	0.96459	-0.0299938	0.583183	0.999854	-0.0169727	0.758015	0.963914																			-0.0286464	0.598538	0.999198
seq.21670.52	O00308	WWP2	WWP2	-0.0253253	0.641305	0.999198	0.0862189	0.115393	0.601462	-0.0185809	0.732779	0.999854	0.0847125	0.123567	0.628889																			-0.0253253	0.641305	0.999198
seq.21674.132	Q13410	BTN1A1	BTN1A1	-0.0420614	0.436852	0.999198	0.0142128	0.794178	0.96537	-0.0411492	0.449214	0.999854	0.0106371	0.845861	0.978291																			-0.0420614	0.436852	0.999198
seq.21676.17	P05120	SERPINB2	SERPINB2	0.0101828	0.826129	0.999198	-0.069521	0.136189	0.629477	0.00400279	0.931343	0.999854	-0.0691575	0.140442	0.653541																			0.0101828	0.826129	0.999198
seq.21679.16	Q9HBT6	CDH20	CDH20	-0.026925	0.6299	0.999198	0.0269	0.63257	0.928423	-0.0247823	0.659011	0.999854	0.0247224	0.661974	0.941545																			-0.026925	0.6299	0.999198
seq.21681.10	Q9UKQ2	ADAM28	ADAM28	-0.0277629	0.588646	0.999198	0.0247858	0.631876	0.928423	-0.0259039	0.61549	0.999854	0.0226244	0.663325	0.941556																			-0.0277629	0.588646	0.999198
seq.21685.29	P43146	DCC	DCC	0.00903482	0.82028	0.999198	-0.0839199	0.0357748	0.415868	0.00173286	0.965203	0.999854	-0.0837663	0.0371162	0.426501																			0.00903482	0.82028	0.999198
seq.21687.3	Q5R3F8	ELFN2	ELFN2	-0.0111205	0.766659	0.999198	-0.0228594	0.545683	0.905072	-0.0133815	0.722479	0.999854	-0.0241374	0.525885	0.903258																			-0.0111205	0.766659	0.999198
seq.21688.50	P13612	ITGA4	ITGA4	-0.00561805	0.919038	0.999198	-0.0337267	0.545115	0.905072	-0.00813874	0.883364	0.999854	-0.0343347	0.53962	0.903258																			-0.00561805	0.919038	0.999198
seq.21690.31	Q9HBW1	LRRC4	LRRC4	0.00376492	0.927988	0.999198	-0.034027	0.417755	0.856562	0.000888945	0.983046	0.999854	-0.0339504	0.421199	0.859845																			0.00376492	0.927988	0.999198
seq.21691.27	Q9BTN0	LRFN3	LRFN3	-0.00255253	0.96006	0.999198	0.00422818	0.934496	0.988864	-0.00221561	0.965504	0.999854	0.00403995	0.937723	0.989877																			-0.00255253	0.96006	0.999198
seq.21692.12	P01732	CD8A	CD8A_2	0.0904178	0.0914835	0.999198	0.0213664	0.693072	0.943713	0.0929423	0.0843027	0.999854	0.0294638	0.586583	0.922809																			0.0904178	0.0914835	0.999198
seq.21696.80	Q6PJG9	LRFN4	LRFN4	0.0112242	0.738039	0.999198	-0.0495167	0.142626	0.639145	0.00702519	0.83453	0.999854	-0.0489039	0.149723	0.661641																			0.0112242	0.738039	0.999198
seq.21697.57	Q8IZF7	ADGRF2	ADGRF2	-0.0467568	0.367056	0.999198	0.0113817	0.827866	0.972291	-0.0461403	0.375759	0.999854	0.00753943	0.885896	0.983473																			-0.0467568	0.367056	0.999198
seq.21698.11	Q9UKX5	ITGA11	ITGA11_2	-0.0330555	0.546118	0.999198	-0.0449356	0.41566	0.856407	-0.0379072	0.491205	0.999854	-0.0487693	0.37984	0.837995																			-0.0330555	0.546118	0.999198
seq.21705.33	Q641Q3	METRNL	METRNL	-0.0131276	0.753057	0.999198	-0.0227663	0.588316	0.918838	-0.0152861	0.715508	0.999854	-0.0241547	0.567877	0.912613																			-0.0131276	0.753057	0.999198
seq.21706.29	O75019	LILRA1	LILRA1	-0.0215229	0.605145	0.999198	0.0323199	0.441613	0.866058	-0.0189366	0.650592	0.999854	0.0306947	0.467048	0.878862																			-0.0215229	0.605145	0.999198
seq.21707.15	Q5VWW1	C1QL3	C1QL3	-0.016112	0.694013	0.999198	0.0312036	0.449754	0.871002	-0.0134691	0.743399	0.999854	0.0299969	0.469819	0.879972																			-0.016112	0.694013	0.999198
seq.21708.149	P55899	FCGRT	FCGRT	-0.0296795	0.4018	0.999198	0.0120588	0.735944	0.950929	-0.0288462	0.417645	0.999854	0.00947161	0.792011	0.96634																			-0.0296795	0.4018	0.999198
seq.21710.16	Q8NFZ3	NLGN4Y	NLGN4Y	0.021646	0.622642	0.999198	-0.0427359	0.335105	0.80349	0.0181583	0.680895	0.999854	-0.0411714	0.355433	0.822878																			0.021646	0.622642	0.999198
seq.21711.86	O14514	ADGRB1	ADGRB1	-0.0107108	0.757439	0.999198	-0.0575573	0.0991516	0.578263	-0.0159242	0.646545	0.999854	-0.0589886	0.0927394	0.568293																			-0.0107108	0.757439	0.999198
seq.21713.11	P78509	RELN	RELN	-0.00333827	0.941551	0.999198	-0.0496091	0.28011	0.763009	-0.00679272	0.881655	0.999854	-0.0500867	0.277399	0.771944																			-0.00333827	0.941551	0.999198
seq.21715.40	Q9P0U3	SENP1	SENP1	-0.0258599	0.635883	0.999198	-0.0956519	0.0819395	0.533582	-0.0336066	0.538351	0.999854	-0.0983463	0.0749134	0.535141																			-0.0258599	0.635883	0.999198
seq.21716.29	Q11130	FUT7	FUT7	0.0514089	0.33785	0.999198	-0.0249235	0.645939	0.932683	0.0497528	0.355788	0.999854	-0.0208938	0.701107	0.946623																			0.0514089	0.33785	0.999198
seq.21717.44	Q8WVN8	UBE2Q2	UBE2Q2	0.060912	0.260437	0.999198	0.0207043	0.704814	0.947154	0.0632109	0.245293	0.999854	0.0263232	0.631233	0.933635																			0.060912	0.260437	0.999198
seq.21718.150	Q2M3T9	HYAL4	HYAL4	-0.00849069	0.868882	0.999198	-0.0147965	0.775934	0.960239	-0.0094672	0.854464	0.999854	-0.0154094	0.767719	0.964135																			-0.00849069	0.868882	0.999198
seq.21720.13	Q495W5	FUT11	FUT11	0.02106	0.689274	0.999198	-0.0654452	0.217701	0.721382	0.0158412	0.764208	0.999854	-0.0641327	0.229253	0.740356																			0.02106	0.689274	0.999198
seq.21721.6	O43529	CHST10	CHST10	-0.0628113	0.167645	0.999198	0.0246699	0.59135	0.918918	-0.0611826	0.180995	0.999854	0.019467	0.672528	0.941734																			-0.0628113	0.167645	0.999198
seq.21722.21	Q8N4A0	GALNT4	GALNT4	-0.0417074	0.285316	0.999198	-0.0108006	0.783803	0.961878	-0.0428886	0.274187	0.999854	-0.0143782	0.715795	0.953939																			-0.0417074	0.285316	0.999198
seq.21724.22	P34059	GALNS	GALNS	0.00347646	0.942801	0.999198	-0.0336411	0.490831	0.8856	0.00069687	0.988574	0.999854	-0.0335825	0.493749	0.889613																			0.00347646	0.942801	0.999198
seq.21726.73	Q9H4F1	ST6GALNAC4	ST6GALNAC4	-0.0708139	0.153294	0.999198	-0.00950585	0.849841	0.976389	-0.0721695	0.147671	0.999854	-0.0158247	0.753145	0.963556																			-0.0708139	0.153294	0.999198
seq.21727.15	Q7Z7E8	UBE2Q1	UBE2Q1_1	-0.0431562	0.429793	0.999198	-0.0202491	0.713296	0.950591	-0.0451877	0.410688	0.999854	-0.0241159	0.66299	0.941556																			-0.0431562	0.429793	0.999198
seq.21728.4	O75604	USP2	USP2	-0.000404465	0.994105	0.999198	0.00503774	0.927248	0.988864	8.35688e-05	0.99879	0.999854	0.00504595	0.927585	0.988748																			-0.000404465	0.994105	0.999198
seq.21730.56	O94966	USP19	USP19	0.014515	0.786264	0.999198	-0.0698487	0.194991	0.696198	0.00843365	0.875176	0.999854	-0.0690943	0.202281	0.709263																			0.014515	0.786264	0.999198
seq.21732.78	Q7Z7E8	UBE2Q1	UBE2Q1_2	0.0858532	0.115645	0.999198	0.134265	0.0144254	0.282771	0.098445	0.0700444	0.999854	0.143075	0.00921133	0.246034																			0.0858532	0.115645	0.999198
seq.21733.11	O15294	OGT	OGT	0.0933955	0.0885668	0.999198	0.00152785	0.977995	0.993967	0.0941754	0.0875083	0.999854	0.00943471	0.864831	0.982143																			0.0933955	0.0885668	0.999198
seq.21734.36	Q9NS00	C1GALT1	C1GALT1	-0.0292782	0.386377	0.999198	-0.0636072	0.0613489	0.481791	-0.0351458	0.298404	0.999854	-0.0667458	0.0505449	0.470989																			-0.0292782	0.386377	0.999198
seq.21736.60	Q7LGA3	HS2ST1	HS2ST1	-0.0712186	0.097301	0.999198	0.0938499	0.0303048	0.382113	-0.0638394	0.136582	0.999854	0.0884124	0.0415634	0.448434																			-0.0712186	0.097301	0.999198
seq.21737.20	Q96JF0	ST6GAL2	ST6GAL2	-0.0287901	0.515431	0.999198	-0.039952	0.371138	0.828053	-0.0323344	0.466773	0.999854	-0.0426878	0.341369	0.813588																			-0.0287901	0.515431	0.999198
seq.21739.7	Q9Y223	GNE	GNE	0.0789523	0.144797	0.999198	-0.0876696	0.108263	0.591262	0.0720484	0.183982	0.999854	-0.0814589	0.136502	0.646743																			0.0789523	0.144797	0.999198
seq.21740.26	O94782	USP1	USP1_1	-0.0518616	0.337157	0.999198	-0.0156269	0.774799	0.960239	-0.0535609	0.323961	0.999854	-0.0202205	0.712248	0.952113																			-0.0518616	0.337157	0.999198
seq.21742.43	Q6GQQ9	OTUD7B	OTUD7B	0.00457121	0.92649	0.999198	0.0304378	0.541832	0.905072	0.00721441	0.88476	0.999854	0.0310607	0.535706	0.903258																			0.00457121	0.92649	0.999198
seq.21743.1	Q8TAF3	WDR48	WDR48	0.0888414	0.116225	0.999198	-0.0336417	0.557082	0.908099	0.0866623	0.127234	0.999854	-0.0262979	0.646641	0.936665																			0.0888414	0.116225	0.999198
seq.21746.13	Q14694	USP10	USP10	0.00275744	0.959905	0.999198	-0.0150094	0.78593	0.962398	0.00145145	0.979001	0.999854	-0.0148801	0.788855	0.96634																			0.00275744	0.959905	0.999198
seq.21747.114	P61088	UBE2N	UBE2N_1	-0.0302223	0.313249	0.999198	0.0500163	0.0980012	0.578263	-0.0258942	0.388444	0.999854	0.0476156	0.116819	0.618082																			-0.0302223	0.313249	0.999198
seq.21747.8	P61088	UBE2N	UBE2N_2	-0.0235617	0.435485	0.999198	0.0878931	0.00370254	0.150097	-0.0156449	0.602142	0.999854	0.0864364	0.00451519	0.175541																			-0.0235617	0.435485	0.999198
seq.21748.36	P62068	USP46	USP46_1	-0.0638715	0.23552	0.999198	0.0733701	0.176015	0.678652	-0.058182	0.281057	0.999854	0.0684635	0.208123	0.714102																			-0.0638715	0.23552	0.999198
seq.21750.25	Q92560	BAP1	BAP1	0.0519008	0.337488	0.999198	-0.03307	0.544913	0.905072	0.0494051	0.363592	0.999854	-0.0286948	0.600852	0.926483																			0.0519008	0.337488	0.999198
seq.21752.10	Q8IXI2	RHOT1	RHOT1	-0.0200387	0.713003	0.999198	0.097023	0.0767707	0.516578	-0.0128709	0.813168	0.999854	0.0960458	0.0810681	0.54812																			-0.0200387	0.713003	0.999198
seq.21754.5	Q9UGI0	ZRANB1	ZRANB1	0.0438877	0.336408	0.999198	-0.00586474	0.898553	0.9851	0.0436985	0.340663	0.999854	-0.00246488	0.957401	0.994347																			0.0438877	0.336408	0.999198
seq.21755.27	O75317	USP12	USP12_2	-0.00410796	0.935541	0.999198	0.00294345	0.954131	0.991366	-0.00387666	0.939502	0.999854	0.00259239	0.959822	0.994548																			-0.00410796	0.935541	0.999198
seq.21756.5	P61088	UBE2N	UBE2N_3	-0.0113255	0.723878	0.999198	0.0662058	0.0399815	0.428799	-0.00523854	0.870139	0.999854	0.0657122	0.0426786	0.450559																			-0.0113255	0.723878	0.999198
seq.21757.49	Q9UPT9	USP22	USP22	-0.0114125	0.834414	0.999198	-0.0607643	0.270049	0.755321	-0.016143	0.768055	0.999854	-0.0620204	0.262374	0.765148																			-0.0114125	0.834414	0.999198
seq.21758.65	Q9HC62	SENP2	SENP2	0.0327423	0.540647	0.999198	-0.0114257	0.832685	0.972291	0.0320782	0.550583	0.999854	-0.00901266	0.868141	0.982143																			0.0327423	0.540647	0.999198
seq.21759.23	O94782	USP1	USP1_2	0.0147648	0.786364	0.999198	0.0335395	0.541705	0.905072	0.0172662	0.75214	0.999854	0.0348033	0.528252	0.903258																			0.0147648	0.786364	0.999198
seq.21760.22	P22314	UBA1	UBA1	0.0529449	0.330498	0.999198	0.0112106	0.83796	0.973663	0.0543163	0.320657	0.999854	0.0159462	0.771983	0.964846																			0.0529449	0.330498	0.999198
seq.21761.213	P62068	USP46	USP46_2	0.0577462	0.270472	0.999198	-0.0569129	0.281646	0.763864	0.0537968	0.305929	0.999854	-0.0528198	0.318982	0.796683																			0.0577462	0.270472	0.999198
seq.21762.32	P51784	USP11	USP11	0.0469916	0.382808	0.999198	-0.0385139	0.478677	0.883308	0.0444072	0.4112	0.999854	-0.0351905	0.518771	0.901906																			0.0469916	0.382808	0.999198
seq.21763.46	Q13107	USP4	USP4	-0.0799162	0.140801	0.999198	-0.038107	0.486302	0.884402	-0.0837896	0.12417	0.999854	-0.0453678	0.408019	0.855116																			-0.0799162	0.140801	0.999198
seq.21764.99	Q70CQ3	USP30	USP30	0.00631856	0.904292	0.999198	0.0245206	0.64364	0.932159	0.00844416	0.872942	0.999854	0.0252442	0.635609	0.934756																			0.00631856	0.904292	0.999198
seq.21765.10	Q9NQC7	CYLD	CYLD	-0.0274289	0.613546	0.999198	0.0897513	0.101813	0.581621	-0.0213899	0.693677	0.999854	0.0882527	0.108939	0.600969																			-0.0274289	0.613546	0.999198
seq.21766.50	P51688	SGSH	SGSH	0.0275955	0.589126	0.999198	-0.0146209	0.776729	0.960613	0.0265775	0.604702	0.999854	-0.0124	0.810783	0.96953																			0.0275955	0.589126	0.999198
seq.21767.129	Q96FL9	GALNT14	GALNT14	-0.0220779	0.625587	0.999198	-0.0699511	0.124609	0.615481	-0.0282837	0.532557	0.999854	-0.0724154	0.113596	0.610671																			-0.0220779	0.625587	0.999198
seq.21768.9	Q09328	MGAT5	MGAT5_1	-0.00124778	0.971453	0.999198	0.00609731	0.862704	0.978458	-0.000793212	0.981932	0.999854	0.00603623	0.864673	0.982143																			-0.00124778	0.971453	0.999198
seq.21769.10	O75191	XYLB	XYLB	0.0654715	0.221548	0.999198	-0.0748601	0.165615	0.668355	0.0597279	0.265849	0.999854	-0.0698665	0.196979	0.703506																			0.0654715	0.221548	0.999198
seq.21770.18	Q9P2W7	B3GAT1	B3GAT1	-0.0464546	0.263458	0.999198	0.0185352	0.658756	0.936079	-0.0451793	0.279319	0.999854	0.0144806	0.731022	0.95881																			-0.0464546	0.263458	0.999198
seq.21771.47	Q09327	MGAT3	MGAT3	-0.0177905	0.64454	0.999198	-0.0408793	0.292826	0.773282	-0.0213492	0.581076	0.999854	-0.0426892	0.274213	0.770876																			-0.0177905	0.64454	0.999198
seq.21780.15	Q8TB40	ABHD4	ABHD4	-0.00118326	0.982962	0.999198	-0.0350089	0.530553	0.904412	-0.00414708	0.940604	0.999854	-0.035362	0.528537	0.903258																			-0.00118326	0.982962	0.999198
seq.21781.9	Q96HD9	ACY3	ACY3	0.0309197	0.555351	0.999198	0.107675	0.041187	0.43144	0.0411964	0.431687	0.999854	0.111538	0.0353711	0.42092																			0.0309197	0.555351	0.999198
seq.21786.25	Q92772	CDKL2	CDKL2	0.0342322	0.532301	0.999198	-0.0181004	0.743392	0.954018	0.0329563	0.549662	0.999854	-0.0153066	0.78286	0.96634																			0.0342322	0.532301	0.999198
seq.21793.4	O95684	CEP43	CEP43	-0.0465814	0.377272	0.999198	0.00187271	0.972003	0.992742	-0.0467014	0.378111	0.999854	-0.00163271	0.975666	0.997406																			-0.0465814	0.377272	0.999198
seq.21796.43	P22352	GPX3	GPX3	-0.0101937	0.840952	0.999198	-0.0501692	0.327374	0.798321	-0.0141281	0.781562	0.999854	-0.0512731	0.318992	0.796683																			-0.0101937	0.840952	0.999198
seq.21797.4	P10321	HLA-C	HLA-C	-0.0334928	0.526573	0.999198	0.0426	0.424437	0.860027	-0.0300491	0.571634	0.999854	0.0399664	0.455777	0.875312																			-0.0334928	0.526573	0.999198
seq.21799.15	Q9NSC5	HOMER3	HOMER3	-0.0710617	0.182554	0.999198	0.0326085	0.544693	0.905072	-0.0690414	0.197017	0.999854	0.0274356	0.610896	0.928246																			-0.0710617	0.182554	0.999198
seq.21810.50	Q16655	MLANA	MLANA	-0.0182008	0.717582	0.999198	0.00323219	0.949165	0.990377	-0.0180696	0.720504	0.999854	0.00206985	0.967544	0.994548																			-0.0182008	0.717582	0.999198
seq.21811.20	Q9NP64	ZCCHC17	ZCCHC17	-0.0209862	0.627692	0.999198	0.0983066	0.0237587	0.345662	-0.0128701	0.765575	0.999854	0.0972138	0.0260726	0.375424																			-0.0209862	0.627692	0.999198
seq.21813.171	Q09328	MGAT5	MGAT5_2	-0.0292862	0.404187	0.999198	0.0367115	0.300153	0.780343	-0.0262741	0.456005	0.999854	0.0343645	0.334303	0.80843																			-0.0292862	0.404187	0.999198
seq.21814.13	Q9H3L0	MMADHC	MMADHC	-0.0680832	0.145164	0.999198	0.00661814	0.888441	0.98344	-0.0679372	0.147423	0.999854	0.00237323	0.95989	0.994548																			-0.0680832	0.145164	0.999198
seq.21815.7	Q86TA1	MOB3B	MOB3B	-0.0662681	0.209084	0.999198	-0.0136627	0.797363	0.965592	-0.0674408	0.202754	0.999854	-0.0180977	0.734078	0.959075																			-0.0662681	0.209084	0.999198
seq.21817.5	P24844	MYL9	MYL9	-0.0251314	0.557034	0.999198	-0.0149446	0.729291	0.950929	-0.026661	0.535443	0.999854	-0.0173388	0.6895	0.944683																			-0.0251314	0.557034	0.999198
seq.21819.9	P18615	NELFE	NELFE	-0.0268447	0.600284	0.999198	-0.0446501	0.387777	0.838067	-0.0297412	0.562472	0.999854	-0.0465367	0.369527	0.830695																			-0.0268447	0.600284	0.999198
seq.2182.54	P0C0L4	C4A	C4A_2	-0.0852819	0.100685	0.999198	-0.0249597	0.634363	0.928423	-0.0881603	0.0913074	0.999854	-0.0328204	0.532242	0.903258																			-0.0852819	0.100685	0.999198
seq.21821.9	F5H284	PPIAL4D	PPIAL4D	0.0101454	0.859455	0.999198	-0.00835377	0.885036	0.981939	0.00971669	0.865754	0.999854	-0.00781161	0.892784	0.983642																			0.0101454	0.859455	0.999198
seq.21827.7	P17081	RHOQ	RHOQ	0.0445331	0.237743	0.999198	-0.0597038	0.116201	0.601462	0.0396009	0.294699	0.999854	-0.0561675	0.140853	0.653541																			0.0445331	0.237743	0.999198
seq.21829.8	P25398	RPS12	RPS12	-0.0387881	0.483102	0.999198	-0.0260404	0.63995	0.929649	-0.0409124	0.461202	0.999854	-0.0290684	0.602813	0.927751																			-0.0387881	0.483102	0.999198
seq.21832.31	P29508	SERPINB3	SERPINB3	0.0215236	0.702519	0.999198	-0.0188702	0.739712	0.95264	0.0199564	0.724784	0.999854	-0.0170019	0.765984	0.964135																			0.0215236	0.702519	0.999198
seq.21833.6	Q8N6T7	SIRT6	SIRT6	-0.056656	0.24989	0.999198	0.0261222	0.599272	0.920026	-0.0550402	0.265529	0.999854	0.02201	0.658701	0.940527																			-0.056656	0.24989	0.999198
seq.21834.8	Q96H20	SNF8	SNF8	-0.0526683	0.301311	0.999198	0.0584856	0.255817	0.749197	-0.0483631	0.343937	0.999854	0.054593	0.290374	0.777163																			-0.0526683	0.301311	0.999198
seq.21836.9	P30872	SSTR1	SSTR1	-0.0105908	0.854835	0.999198	-0.0431501	0.459023	0.8772	-0.013312	0.818601	0.999854	-0.0439854	0.451979	0.875312																			-0.0105908	0.854835	0.999198
seq.21837.3	P43308	SSR2	SSR2	0.0752374	0.175634	0.999198	0.119187	0.0324601	0.395054	0.0846835	0.126247	0.999854	0.125622	0.024352	0.366165																			0.0752374	0.175634	0.999198
seq.21839.3	Q16633	POU2AF1	POU2AF1	-0.0279481	0.598925	0.999198	0.101224	0.0582562	0.476776	-0.0196773	0.711087	0.999854	0.0995621	0.0637527	0.505149																			-0.0279481	0.598925	0.999198
seq.21849.2	Q9H347	UBQLN3	UBQLN3	-0.0866743	0.0435718	0.934981	0.0903334	0.0369125	0.419967	-0.0784955	0.0677303	0.999854	0.0824154	0.0571678	0.487878																			-0.0866743	0.0435718	0.934981
seq.21853.3	Q8NC01	CLEC1A	CLEC1A	-0.0355443	0.513435	0.999198	0.0856099	0.117901	0.60445	-0.0290865	0.593174	0.999854	0.0833186	0.129605	0.63649																			-0.0355443	0.513435	0.999198
seq.21856.59	P50053	KHK	KHK	-0.0617736	0.19045	0.999198	0.0469269	0.323854	0.796056	-0.058676	0.214963	0.999854	0.0425953	0.371339	0.830725																			-0.0617736	0.19045	0.999198
seq.21857.26	P63244	RACK1	RACK1	0.0127815	0.81337	0.999198	-0.0527909	0.333108	0.802994	0.00814654	0.880887	0.999854	-0.0520537	0.342566	0.8138																			0.0127815	0.81337	0.999198
seq.21858.25	Q8IUQ4	SIAH1	SIAH1	0.0079508	0.884811	0.999198	0.152363	0.00557722	0.18761	0.0191306	0.725412	0.999854	0.153775	0.00533847	0.190274																			0.0079508	0.884811	0.999198
seq.21862.145	Q14847	LASP1	LASP1	0.0323504	0.421267	0.999198	-0.0760431	0.060292	0.478914	0.0258371	0.520795	0.999854	-0.0737215	0.0698712	0.527479																			0.0323504	0.421267	0.999198
seq.21863.11	Q9Y5Y2	NUBP2	NUBP2	0.0602887	0.253677	0.999198	-0.00788588	0.882502	0.981524	0.0600394	0.257677	0.999854	-0.0033938	0.9494	0.992219																			0.0602887	0.253677	0.999198
seq.21875.31	Q9H8U3	ZFAND3	ZFAND3	-0.0502197	0.285706	0.999198	-0.023675	0.618647	0.926029	-0.0527987	0.264212	0.999854	-0.0285449	0.54995	0.90757																			-0.0502197	0.285706	0.999198
seq.21883.17	P22003	BMP5	BMP5	0.0207853	0.504694	0.999198	-0.069029	0.0275837	0.367678	0.0149494	0.630738	0.999854	-0.0677175	0.0314783	0.40198																			0.0207853	0.504694	0.999198
seq.21885.196	P31483	TIA1	TIA1	-0.0219895	0.664269	0.999198	-0.0618341	0.225467	0.72698	-0.0272659	0.591448	0.999854	-0.0641134	0.210927	0.717232																			-0.0219895	0.664269	0.999198
seq.21887.2	Q8IUK8	CBLN2	CBLN2	-0.00402743	0.936298	0.999198	-0.142739	0.00476112	0.172032	-0.0142966	0.774864	0.999854	-0.143779	0.0046286	0.176381																			-0.00402743	0.936298	0.999198
seq.21889.2	O75223	GGCT	GGCT	-0.0390848	0.392204	0.999198	0.137238	0.00271517	0.129257	-0.0273666	0.545951	0.999854	0.13482	0.0033666	0.15503																			-0.0390848	0.392204	0.999198
seq.21891.31	Q53RD9	FBLN7	FBLN7	0.000232759	0.994964	0.999198	-0.0202958	0.58523	0.917969	-0.00143452	0.969106	0.999854	-0.020415	0.584871	0.920924																			0.000232759	0.994964	0.999198
seq.21895.36	K9M1U5	IFNL4	IFNL4	0.0258299	0.578788	0.999198	0.0119179	0.799462	0.965592	0.0270907	0.562484	0.999854	0.0143387	0.761029	0.963914																			0.0258299	0.578788	0.999198
seq.21897.4	Q16552	IL17A	IL17A_1	0.00570649	0.916846	0.999198	-0.0242597	0.659952	0.936404	0.00366703	0.946771	0.999854	-0.0239417	0.665772	0.941556																			0.00570649	0.916846	0.999198
seq.21899.36	P05111	INHA	INHA_1	0.0520919	0.340901	0.999198	-0.0157475	0.775544	0.960239	0.0511257	0.352429	0.999854	-0.0112942	0.838589	0.975797																			0.0520919	0.340901	0.999198
seq.2190.55	P03951	F11	F11	0.00133644	0.979017	0.999198	-0.0158374	0.757298	0.957053	5.88438e-05	0.99908	0.999854	-0.0158326	0.758501	0.963914																			0.00133644	0.979017	0.999198
seq.21901.14	P26006	ITGA3	ITGA3	0.00578395	0.915652	0.999198	-0.00700465	0.898735	0.9851	0.00525434	0.923716	0.999854	-0.00657468	0.905374	0.986796																			0.00578395	0.915652	0.999198
seq.21903.6	P20701	ITGAL	ITGAL_2	-0.0301328	0.575293	0.999198	0.0105168	0.846419	0.974859	-0.0295046	0.58496	0.999854	0.00821954	0.880157	0.982646																			-0.0301328	0.575293	0.999198
seq.21905.10	P17301	ITGA2	ITGA2_2	0.0287056	0.59967	0.999198	-0.03523	0.523625	0.901066	0.0255103	0.642843	0.999854	-0.0326853	0.556445	0.909809																			0.0287056	0.59967	0.999198
seq.21909.10	P08648	ITGA5	ITGA5_1	0.00704209	0.897886	0.999198	-0.0744162	0.178429	0.679017	0.000861455	0.987504	0.999854	-0.0743433	0.181047	0.691833																			0.00704209	0.897886	0.999198
seq.21909.2	P08648	ITGA5	ITGA5_2	-0.00354194	0.946258	0.999198	0.0553077	0.297282	0.778294	0.000613896	0.990704	0.999854	0.0553548	0.29901	0.785473																			-0.00354194	0.946258	0.999198
seq.21911.17	Q00604	NDP	NDP	0.00784549	0.879146	0.999198	-0.0624323	0.229227	0.73081	0.00202946	0.968743	0.999854	-0.0622398	0.233476	0.743035																			0.00784549	0.879146	0.999198
seq.21913.5	O15391	YY2	YY2	0.0320139	0.557437	0.999198	-0.0113577	0.836478	0.973621	0.0313361	0.567521	0.999854	-0.00894446	0.871381	0.982143																			0.0320139	0.557437	0.999198
seq.21915.2	Q5T2D3	OTUD3	OTUD3	-0.0606461	0.214437	0.999198	0.0709017	0.149757	0.653772	-0.0549876	0.261437	0.999854	0.0661199	0.180555	0.691833																			-0.0606461	0.214437	0.999198
seq.21916.82	Q96BN8	OTULIN	OTULIN	0.00445191	0.931742	0.999198	-0.0477164	0.362106	0.824081	0.000107494	0.998357	0.999854	-0.0477065	0.36496	0.827707																			0.00445191	0.931742	0.999198
seq.2192.63	Q9Y4X3	CCL27	CCL27	-0.0745571	0.138846	0.999198	0.0656376	0.196412	0.697597	-0.0695317	0.168687	0.999854	0.0596861	0.241074	0.747747																			-0.0745571	0.138846	0.999198
seq.21923.24	Q9UBE0	SAE1	SAE1	-0.000349379	0.995009	0.999198	0.00821396	0.883879	0.981939	0.000239973	0.996586	0.999854	0.00823138	0.884121	0.983327																			-0.000349379	0.995009	0.999198
seq.21925.15	P01137	TGFB1	TGFB1_2	0.0230746	0.667496	0.999198	0.053052	0.325979	0.797623	0.02755	0.609207	0.999854	0.0553087	0.308012	0.792465																			0.0230746	0.667496	0.999198
seq.21926.24	P51668	UBE2D1	UBE2D1_2	0.0706445	0.214682	0.999198	-0.0156825	0.785121	0.962398	0.0697896	0.22329	0.999854	-0.00870099	0.880248	0.982646																			0.0706445	0.214682	0.999198
seq.21929.53	P61077	UBE2D3	UBE2D3_2	0.0648363	0.213611	0.999198	-0.0527073	0.316492	0.790682	0.0605283	0.247717	0.999854	-0.0470685	0.372748	0.83142																			0.0648363	0.213611	0.999198
seq.21931.16	P68036	UBE2L3	UBE2L3_1	-0.0127229	0.816023	0.999198	0.0117169	0.831731	0.972291	-0.011813	0.829832	0.999854	0.0106949	0.846991	0.978578																			-0.0127229	0.816023	0.999198
seq.21931.27	P68036	UBE2L3	UBE2L3_2	-0.0581021	0.276976	0.999198	0.0841122	0.118216	0.60562	-0.0512057	0.338914	0.999854	0.0796019	0.140755	0.653541																			-0.0581021	0.276976	0.999198
seq.21933.7	P41226	UBA7	UBA7	0.00482615	0.930583	0.999198	0.0281292	0.614145	0.92366	0.00710746	0.898366	0.999854	0.0287024	0.608663	0.928246																			0.00482615	0.930583	0.999198
seq.21939.6	Q13564	NAE1	NAE1_2	0.0379287	0.425025	0.999198	0.00851322	0.859046	0.977917	0.0389558	0.415059	0.999854	0.0119218	0.804431	0.969526																			0.0379287	0.425025	0.999198
seq.21942.14	Q9UBV4	WNT16	WNT16_1	-0.0253781	0.590547	0.999198	0.0153082	0.747626	0.955421	-0.0242583	0.608843	0.999854	0.0132182	0.782146	0.96634																			-0.0253781	0.590547	0.999198
seq.21943.170	Q9UBV4	WNT16	WNT16_2	0.028103	0.607397	0.999198	0.059719	0.279148	0.763009	0.0342098	0.533502	0.999854	0.0630938	0.255642	0.759659																			0.028103	0.607397	0.999198
seq.21945.4	Q9H1J7	WNT5B	WNT5B	0.0792049	0.0820624	0.999198	0.00807883	0.861019	0.978151	0.0803771	0.079037	0.999854	0.0146494	0.750925	0.963092																			0.0792049	0.0820624	0.999198
seq.21946.79	P05231	IL6	IL6_1	0.0118461	0.821735	0.999198	-0.0109186	0.836687	0.973621	0.0109646	0.835689	0.999854	-0.00993071	0.852081	0.980735																			0.0118461	0.821735	0.999198
